# Polygenic Risk Scores and HLA Class II Variants are Biomarkers of Corticosteroid Response in Childhood Nephrotic Syndrome

**DOI:** 10.1101/2025.08.01.25332825

**Authors:** Tiffany Tu, Alejandro Ochoa, Amika Sood, Ashley Drabik, Megan Chryst-Stangl, Brandon Lane, Guanghong Wu, Frank Donovan, Ursula Harper, Settara Chandrasekharappa, Christopher Esezobor, Adaobi Solarin, David Hooper, Christine Sethna, Sandra Amaral, Mahmoud Kallash, Michelle Rheault, Priya Verghese, Vikas Dharnidharka, Eloise Salmon, Patricia Weng, Tarak Srivastava, Michael E. Seifert, Cozumel Pruette, David Selewski, Keisha Gibson, Tracy Hunley, Asiri Abeyagunawardena, Shenal Thalgahagoda, Arvind Bagga, Aditi Sinha, Nicholas Webb, Larry Greenbaum, Ali Gharavi, Krzysztof Kiryluk, Mathias Kretzler, Lisa Guay-Woodford, Simone Sanna-Cherchi, Agnieszka Bierzynska, Ania Koziell, Gavin Welsh, Moin Saleem, Charles Rotimi, Eileen Chambers, Cliburn Chan, CureGN Consortium, PNRC Glomerular disease group, CIBMTR/NMDP Consortium, Annette Jackson, Adebowale Adeyemo, Rasheed Gbadegesin

## Abstract

**Introduction:** Nephrotic syndrome (NS), a common glomerular disease in children, is classified based on response to corticosteroid therapy as either steroid-sensitive nephrotic syndrome (SSNS), or steroid-resistant nephrotic syndrome (SRNS). However, there are currently no reliable predictors of therapy response at initial clinical presentation.

**Methods:** We conducted genome-wide association studies, developed polygenic risk scores (PRS) for therapy response and analyzed classical HLA alleles in 1,997 (994 discovery and 1,003 replication/validation cohorts) previously unstudied children with NS and 3,558 ancestry-matched controls.

**Results:** A significant association with HLA loci defined by variants in *HLA-DQB1, HLA-DRB1*, and *HLA-DQA1* were found for SSNS (but not SRNS), along with a second immune-related SSNS locus: *CLEC16A*. A PRS that discriminates between SSNS and SRNS was validated in two independent cohorts. The HLA haplotype *HLA-DRB1*07:01∼DQA1*02:01∼DQB1*02:02* was associated with ∼4 times the risk of developing SSNS. A model incorporating HLA haplotype, PRS score, and age at onset of the disease was the best predictor of steroid responsiveness with an AUC of 0.68-0.70 and an overall classification accuracy of SSNS versus SRNS of 67-71%.

**Conclusions:** Our findings confirm that SSNS (unlike SRNS) is an immune-mediated HLA-associated disorder. The PRS for therapy response and HLA haplotype can serve as biomarkers and provide a foundation for more accurate diagnoses and tailored and individualized treatment.

**Translational statement:** To identify biomarkers of pattern of steroid responsiveness in childhood-onset nephrotic syndrome, we carried out a case-control study that included over 4,000 samples, including 994 patients with NS in the discovery phase and an additional 1,003 cases from two independent replication cohorts. We identified significant risk of steroid-sensitive NS (SSNS) at HLA class II genes and *CLEC16A* (a gene important in the regulation of T and B lymphocytes). The HLA haplotype *DRB1*07:01∼DQA1*02:01∼DQB1*02:02* was associated with four-fold increased odds of SSNS. A model incorporating HLA haplotype, polygenic risk score, and age at onset of the disease was the best predictor of steroid responsiveness providing useful delineation of steroid sensitivity from steroid resistance. In conclusion, age at onset of disease, HLA class II variants and polygenic risk scores are useful biomarkers of corticosteroid response in childhood NS and may serve as useful clinical decision support tools to guide treatment.

Graphical Abstract

## Supplementary Data S1 for "Polygenic Risk Scores and HLA Class II Variants are Biomarkers of Corticosteroid Response in Childhood Nephrotic Syndrome" (part 4 of 7)

### Sheet: ssns_ctrl (continued)
Chromosome	Position	A1	A2	rsid	BETA	SE	Tstat	VAR	PVAL	AF_case	N_case	AF_ctrl	N_ctrl	Overlapped.Gene	Type	Annotation	Nearest.Upstream.Gene	Type.of.Nearest.Upstream.Gene	Distance.to.Nearest.Upstream.Gene	Nearest.Downstream.Gene	Type.of.Nearest.Downstream.Gene	Distance.to.Nearest.Downstream.Gene
6	32237333	T	C	rs9267911	0.476092	0.0636092	115.993	240.275	7.17455e-14	0.583448	725	0.449198	3553	None	None	None	NOTCH4	protein_coding	13266	TSBP1-AS1	antisense	17307
6	32237494	T	G	rs9267912	0.476092	0.0636092	115.993	240.275	7.17455e-14	0.583448	725	0.449198	3553	None	None	None	NOTCH4	protein_coding	13427	TSBP1-AS1	antisense	17146
6	30346982	C	T	rs375348676	1.20293	0.160865	46.2554	37.8829	7.55546e-14	0.0855172	725	0.0129468	3553	None	None	None	RPP21	protein_coding	98	HLA-N	unprocessed_pseudogene	4434
6	30624094	G	A	rs144592887	1.12191	0.15008	49.1754	42.4129	7.69679e-14	0.0937931	725	0.018998	3553	MRPS18B	protein_coding	non-coding intronic,intronic	None	None	None	None	None	None
6	30632144	G	GTA	NA	1.12191	0.15008	49.1754	42.4129	7.69679e-14	0.0937931	725	0.018998	3553	NA	NA	NA	NA	NA	NA	NA	NA	NA
6	32237562	C	T	rs9267913	0.475289	0.0635978	115.848	240.396	7.8177e-14	0.583448	725	0.449339	3553	None	None	None	NOTCH4	protein_coding	13495	TSBP1-AS1	antisense	17078
6	31449660	T	C	rs2516438	0.722514	0.0967757	73.7599	92.9672	8.27563e-14	0.167586	725	0.0730369	3553	HCP5	sense_overlapping	non-coding intronic	None	None	None	None	None	None
6	32593802	C	T	None	0.627595	0.0841955	98.7312	169.382	9.05347e-14	0.833793	725	0.754433	3553	None	None	None	HLA-DRB1	protein_coding	3954	HLA-DQA1	protein_coding	34377
6	32707465	T	C	rs17206420	0.492265	0.0660934	111.583	224.257	9.47456e-14	0.548966	725	0.395581	3553	None	None	None	MTCO3P1	unprocessed_pseudogene	510	AL662789.1	processed_transcript	10540
6	30647114	C	T	rs371751915	1.15768	0.155475	47.5188	40.2148	9.61684e-14	0.0903448	725	0.014917	3553	C6orf136	protein_coding	5upstream,5utr	None	None	None	None	None	None
6	32708616	C	G	rs28755383	0.49189	0.0660827	111.561	224.434	9.80209e-14	0.548966	725	0.394878	3553	None	None	None	MTCO3P1	unprocessed_pseudogene	1661	AL662789.1	processed_transcript	9389
6	32710857	T	C	rs28371317	0.49189	0.0660827	111.561	224.434	9.80209e-14	0.548966	725	0.394878	3553	None	None	None	MTCO3P1	unprocessed_pseudogene	3902	AL662789.1	processed_transcript	7148
6	32711282	T	A	rs28371323	0.49189	0.0660827	111.561	224.434	9.80209e-14	0.548966	725	0.394878	3553	None	None	None	MTCO3P1	unprocessed_pseudogene	4327	AL662789.1	processed_transcript	6723
6	32711425	A	T	rs28371326	0.49189	0.0660827	111.561	224.434	9.80209e-14	0.548966	725	0.394878	3553	None	None	None	MTCO3P1	unprocessed_pseudogene	4470	AL662789.1	processed_transcript	6580
6	32711439	G	A	rs28371328	0.49189	0.0660827	111.561	224.434	9.80209e-14	0.548966	725	0.394878	3553	None	None	None	MTCO3P1	unprocessed_pseudogene	4484	AL662789.1	processed_transcript	6566
6	32711459	G	A	rs28371329	0.49189	0.0660827	111.561	224.434	9.80209e-14	0.548966	725	0.394878	3553	None	None	None	MTCO3P1	unprocessed_pseudogene	4504	AL662789.1	processed_transcript	6546
6	32708217	C	T	rs28371286	0.491393	0.066068	111.518	224.627	1.02467e-13	0.549655	725	0.395722	3553	None	None	None	MTCO3P1	unprocessed_pseudogene	1262	AL662789.1	processed_transcript	9788
6	32591943	C	T	rs9270536	0.625918	0.0841657	98.4912	169.395	1.03205e-13	0.833103	725	0.754011	3553	None	None	None	HLA-DRB1	protein_coding	2095	HLA-DQA1	protein_coding	36236
6	30488046	C	T	rs183902019	1.12351	0.151198	48.4487	41.5966	1.08021e-13	0.0924138	725	0.0188573	3553	None	None	None	RANP1	processed_pseudogene	1456	HLA-E	protein_coding	1421
6	32575529	C	G	rs9269512	0.62332	0.0839314	98.4418	169.748	1.11472e-13	0.832414	725	0.752744	3553	None	None	None	HLA-DRB6	transcribed_unprocessed_pseudogene	15507	HLA-DRB1	protein_coding	3240
6	32711427	T	C	rs28371327	0.490708	0.0660837	111.278	224.385	1.12316e-13	0.548966	725	0.395159	3553	None	None	None	MTCO3P1	unprocessed_pseudogene	4472	AL662789.1	processed_transcript	6578
6	30492876	T	C	rs376446052	1.16506	0.156998	46.8672	39.3336	1.16322e-13	0.0889655	725	0.0146355	3553	HLA-E	protein_coding	3downstream,3utr	None	None	None	None	None	None
6	32608072	G	T	rs9271074	0.62418	0.0841194	98.3223	169.592	1.16976e-13	0.833103	725	0.753729	3553	None	None	None	HLA-DRB1	protein_coding	18224	HLA-DQA1	protein_coding	20107
6	32707489	C	T	rs17212748	0.490269	0.0660806	111.219	224.532	1.17778e-13	0.548966	725	0.395581	3553	None	None	None	MTCO3P1	unprocessed_pseudogene	534	AL662789.1	processed_transcript	10516
6	32710648	T	A	rs201544520	0.49018	0.0660841	111.161	224.406	1.19337e-13	0.548966	725	0.39544	3553	None	None	None	MTCO3P1	unprocessed_pseudogene	3693	AL662789.1	processed_transcript	7357
6	32707672	T	C	rs17212818	0.489685	0.0660829	111.052	224.409	1.26148e-13	0.548966	725	0.3953	3553	None	None	None	MTCO3P1	unprocessed_pseudogene	717	AL662789.1	processed_transcript	10333
6	30673138	C	T	rs114773492	1.1077	0.149532	48.8234	42.5569	1.28424e-13	0.0937931	725	0.0192795	3553	None	None	None	DHX16	protein_coding	101	PPP1R18	protein_coding	3251
6	32710830	G	A	rs3997867	0.489411	0.0660759	111.017	224.473	1.29381e-13	0.548966	725	0.395581	3553	None	None	None	MTCO3P1	unprocessed_pseudogene	3875	AL662789.1	processed_transcript	7175
6	32712002	A	T	rs2647084	0.48939	0.0660753	111.01	224.46	1.2964e-13	0.548966	725	0.395581	3553	None	None	None	MTCO3P1	unprocessed_pseudogene	5047	AL662789.1	processed_transcript	6003
6	32591934	A	G	rs9270534	0.622865	0.0841089	98.0674	169.431	1.30699e-13	0.833103	725	0.754292	3553	None	None	None	HLA-DRB1	protein_coding	2086	HLA-DQA1	protein_coding	36245
6	32707225	T	C	None	0.489297	0.0660818	110.977	224.457	1.31743e-13	0.548966	725	0.395722	3553	None	None	None	MTCO3P1	unprocessed_pseudogene	270	AL662789.1	processed_transcript	10780
6	32707232	GT	G	NA	0.489297	0.0660818	110.977	224.457	1.31743e-13	0.548966	725	0.395722	3553	NA	NA	NA	NA	NA	NA	NA	NA	NA
6	32707255	C	T	rs17206343	0.489297	0.0660818	110.977	224.457	1.31743e-13	0.548966	725	0.395722	3553	None	None	None	MTCO3P1	unprocessed_pseudogene	300	AL662789.1	processed_transcript	10750
6	32707370	C	T	rs17206371	0.489297	0.0660818	110.977	224.457	1.31743e-13	0.548966	725	0.395722	3553	None	None	None	MTCO3P1	unprocessed_pseudogene	415	AL662789.1	processed_transcript	10635
6	32707394	C	T	rs17206392	0.489297	0.0660818	110.977	224.457	1.31743e-13	0.548966	725	0.395722	3553	None	None	None	MTCO3P1	unprocessed_pseudogene	439	AL662789.1	processed_transcript	10611
6	32707535	T	C	rs17212762	0.489297	0.0660818	110.977	224.457	1.31743e-13	0.548966	725	0.395722	3553	None	None	None	MTCO3P1	unprocessed_pseudogene	580	AL662789.1	processed_transcript	10470
6	32707536	G	A	rs17219176	0.489297	0.0660818	110.977	224.457	1.31743e-13	0.548966	725	0.395722	3553	None	None	None	MTCO3P1	unprocessed_pseudogene	581	AL662789.1	processed_transcript	10469
6	32707622	T	C	rs17212776	0.489297	0.0660818	110.977	224.457	1.31743e-13	0.548966	725	0.395722	3553	None	None	None	MTCO3P1	unprocessed_pseudogene	667	AL662789.1	processed_transcript	10383
6	32707639	C	T	rs17212804	0.489297	0.0660818	110.977	224.457	1.31743e-13	0.548966	725	0.395722	3553	None	None	None	MTCO3P1	unprocessed_pseudogene	684	AL662789.1	processed_transcript	10366
6	32707647	A	C	rs17219211	0.489297	0.0660818	110.977	224.457	1.31743e-13	0.548966	725	0.395722	3553	None	None	None	MTCO3P1	unprocessed_pseudogene	692	AL662789.1	processed_transcript	10358
6	32707720	T	C	rs17212832	0.489297	0.0660818	110.977	224.457	1.31743e-13	0.548966	725	0.395722	3553	None	None	None	MTCO3P1	unprocessed_pseudogene	765	AL662789.1	processed_transcript	10285
6	32707734	C	G	rs17219239	0.489297	0.0660818	110.977	224.457	1.31743e-13	0.548966	725	0.395722	3553	None	None	None	MTCO3P1	unprocessed_pseudogene	779	AL662789.1	processed_transcript	10271
6	32707914	G	A	rs17212867	0.489297	0.0660818	110.977	224.457	1.31743e-13	0.548966	725	0.395722	3553	None	None	None	MTCO3P1	unprocessed_pseudogene	959	AL662789.1	processed_transcript	10091
6	32707932	A	C	rs17212881	0.489297	0.0660818	110.977	224.457	1.31743e-13	0.548966	725	0.395722	3553	None	None	None	MTCO3P1	unprocessed_pseudogene	977	AL662789.1	processed_transcript	10073
6	32707956	A	G	rs28371278	0.489297	0.0660818	110.977	224.457	1.31743e-13	0.548966	725	0.395722	3553	None	None	None	MTCO3P1	unprocessed_pseudogene	1001	AL662789.1	processed_transcript	10049
6	32708037	A	G	rs28371281	0.489297	0.0660818	110.977	224.457	1.31743e-13	0.548966	725	0.395722	3553	None	None	None	MTCO3P1	unprocessed_pseudogene	1082	AL662789.1	processed_transcript	9968
6	32708038	C	T	rs28371282	0.489297	0.0660818	110.977	224.457	1.31743e-13	0.548966	725	0.395722	3553	None	None	None	MTCO3P1	unprocessed_pseudogene	1083	AL662789.1	processed_transcript	9967
6	32708123	A	G	rs28371283	0.489297	0.0660818	110.977	224.457	1.31743e-13	0.548966	725	0.395722	3553	None	None	None	MTCO3P1	unprocessed_pseudogene	1168	AL662789.1	processed_transcript	9882
6	32708124	C	T	rs28371284	0.489297	0.0660818	110.977	224.457	1.31743e-13	0.548966	725	0.395722	3553	None	None	None	MTCO3P1	unprocessed_pseudogene	1169	AL662789.1	processed_transcript	9881
6	32708152	C	T	rs28371285	0.489297	0.0660818	110.977	224.457	1.31743e-13	0.548966	725	0.395722	3553	None	None	None	MTCO3P1	unprocessed_pseudogene	1197	AL662789.1	processed_transcript	9853
6	32708263	C	T	rs28371287	0.489297	0.0660818	110.977	224.457	1.31743e-13	0.548966	725	0.395722	3553	None	None	None	MTCO3P1	unprocessed_pseudogene	1308	AL662789.1	processed_transcript	9742
6	32708266	C	T	rs28371288	0.489297	0.0660818	110.977	224.457	1.31743e-13	0.548966	725	0.395722	3553	None	None	None	MTCO3P1	unprocessed_pseudogene	1311	AL662789.1	processed_transcript	9739
6	32708298	A	G	rs28371289	0.489297	0.0660818	110.977	224.457	1.31743e-13	0.548966	725	0.395722	3553	None	None	None	MTCO3P1	unprocessed_pseudogene	1343	AL662789.1	processed_transcript	9707
6	32708348	C	T	rs28371290	0.489297	0.0660818	110.977	224.457	1.31743e-13	0.548966	725	0.395722	3553	None	None	None	MTCO3P1	unprocessed_pseudogene	1393	AL662789.1	processed_transcript	9657
6	32708354	T	C	rs28371291	0.489297	0.0660818	110.977	224.457	1.31743e-13	0.548966	725	0.395722	3553	None	None	None	MTCO3P1	unprocessed_pseudogene	1399	AL662789.1	processed_transcript	9651
6	32708522	T	C	rs28371292	0.489297	0.0660818	110.977	224.457	1.31743e-13	0.548966	725	0.395722	3553	None	None	None	MTCO3P1	unprocessed_pseudogene	1567	AL662789.1	processed_transcript	9483
6	32708621	T	C	rs28755384	0.489297	0.0660818	110.977	224.457	1.31743e-13	0.548966	725	0.395722	3553	None	None	None	MTCO3P1	unprocessed_pseudogene	1666	AL662789.1	processed_transcript	9384
6	32708707	C	A	rs28755386	0.489297	0.0660818	110.977	224.457	1.31743e-13	0.548966	725	0.395722	3553	None	None	None	MTCO3P1	unprocessed_pseudogene	1752	AL662789.1	processed_transcript	9298
6	32708711	A	C	rs28755387	0.489297	0.0660818	110.977	224.457	1.31743e-13	0.548966	725	0.395722	3553	None	None	None	MTCO3P1	unprocessed_pseudogene	1756	AL662789.1	processed_transcript	9294
6	32709322	T	A	rs28371293	0.489297	0.0660818	110.977	224.457	1.31743e-13	0.548966	725	0.395722	3553	None	None	None	MTCO3P1	unprocessed_pseudogene	2367	AL662789.1	processed_transcript	8683
6	32709347	T	A	rs28371294	0.489297	0.0660818	110.977	224.457	1.31743e-13	0.548966	725	0.395722	3553	None	None	None	MTCO3P1	unprocessed_pseudogene	2392	AL662789.1	processed_transcript	8658
6	32709352	A	T	rs28371295	0.489297	0.0660818	110.977	224.457	1.31743e-13	0.548966	725	0.395722	3553	None	None	None	MTCO3P1	unprocessed_pseudogene	2397	AL662789.1	processed_transcript	8653
6	32709375	G	A	rs16898264	0.489297	0.0660818	110.977	224.457	1.31743e-13	0.548966	725	0.395722	3553	None	None	None	MTCO3P1	unprocessed_pseudogene	2420	AL662789.1	processed_transcript	8630
6	32709538	T	C	rs28371297	0.489297	0.0660818	110.977	224.457	1.31743e-13	0.548966	725	0.395722	3553	None	None	None	MTCO3P1	unprocessed_pseudogene	2583	AL662789.1	processed_transcript	8467
6	32709544	A	C	rs28371298	0.489297	0.0660818	110.977	224.457	1.31743e-13	0.548966	725	0.395722	3553	None	None	None	MTCO3P1	unprocessed_pseudogene	2589	AL662789.1	processed_transcript	8461
6	32709564	AC	A	NA	0.489297	0.0660818	110.977	224.457	1.31743e-13	0.548966	725	0.395722	3553	NA	NA	NA	NA	NA	NA	NA	NA	NA
6	32709576	G	A	rs17581305	0.489297	0.0660818	110.977	224.457	1.31743e-13	0.548966	725	0.395722	3553	None	None	None	MTCO3P1	unprocessed_pseudogene	2621	AL662789.1	processed_transcript	8429
6	32709676	C	T	None	0.489297	0.0660818	110.977	224.457	1.31743e-13	0.548966	725	0.395722	3553	None	None	None	MTCO3P1	unprocessed_pseudogene	2721	AL662789.1	processed_transcript	8329
6	32709677	T	C	None	0.489297	0.0660818	110.977	224.457	1.31743e-13	0.548966	725	0.395722	3553	None	None	None	MTCO3P1	unprocessed_pseudogene	2722	AL662789.1	processed_transcript	8328
6	32709974	T	C	rs28371306	0.489297	0.0660818	110.977	224.457	1.31743e-13	0.548966	725	0.395722	3553	None	None	None	MTCO3P1	unprocessed_pseudogene	3019	AL662789.1	processed_transcript	8031
6	32709984	A	G	rs28371307	0.489297	0.0660818	110.977	224.457	1.31743e-13	0.548966	725	0.395722	3553	None	None	None	MTCO3P1	unprocessed_pseudogene	3029	AL662789.1	processed_transcript	8021
6	32710121	T	C	None	0.489297	0.0660818	110.977	224.457	1.31743e-13	0.548966	725	0.395722	3553	None	None	None	MTCO3P1	unprocessed_pseudogene	3166	AL662789.1	processed_transcript	7884
6	32710191	C	A	rs28755389	0.489297	0.0660818	110.977	224.457	1.31743e-13	0.548966	725	0.395722	3553	None	None	None	MTCO3P1	unprocessed_pseudogene	3236	AL662789.1	processed_transcript	7814
6	32710192	A	G	rs28755390	0.489297	0.0660818	110.977	224.457	1.31743e-13	0.548966	725	0.395722	3553	None	None	None	MTCO3P1	unprocessed_pseudogene	3237	AL662789.1	processed_transcript	7813
6	32710225	C	T	rs28755391	0.489297	0.0660818	110.977	224.457	1.31743e-13	0.548966	725	0.395722	3553	None	None	None	MTCO3P1	unprocessed_pseudogene	3270	AL662789.1	processed_transcript	7780
6	32710457	G	A	rs28371309	0.489297	0.0660818	110.977	224.457	1.31743e-13	0.548966	725	0.395722	3553	None	None	None	MTCO3P1	unprocessed_pseudogene	3502	AL662789.1	processed_transcript	7548
6	32710469	T	C	rs28371310	0.489297	0.0660818	110.977	224.457	1.31743e-13	0.548966	725	0.395722	3553	None	None	None	MTCO3P1	unprocessed_pseudogene	3514	AL662789.1	processed_transcript	7536
6	32710488	A	G	rs28371311	0.489297	0.0660818	110.977	224.457	1.31743e-13	0.548966	725	0.395722	3553	None	None	None	MTCO3P1	unprocessed_pseudogene	3533	AL662789.1	processed_transcript	7517
6	32710532	C	T	rs28371313	0.489297	0.0660818	110.977	224.457	1.31743e-13	0.548966	725	0.395722	3553	None	None	None	MTCO3P1	unprocessed_pseudogene	3577	AL662789.1	processed_transcript	7473
6	32710611	T	C	rs28371315	0.489297	0.0660818	110.977	224.457	1.31743e-13	0.548966	725	0.395722	3553	None	None	None	MTCO3P1	unprocessed_pseudogene	3656	AL662789.1	processed_transcript	7394
6	32710725	A	G	rs28371316	0.489297	0.0660818	110.977	224.457	1.31743e-13	0.548966	725	0.395722	3553	None	None	None	MTCO3P1	unprocessed_pseudogene	3770	AL662789.1	processed_transcript	7280
6	32710732	A	G	rs3957217	0.489297	0.0660818	110.977	224.457	1.31743e-13	0.548966	725	0.395722	3553	None	None	None	MTCO3P1	unprocessed_pseudogene	3777	AL662789.1	processed_transcript	7273
6	32710867	TA	T	NA	0.489297	0.0660818	110.977	224.457	1.31743e-13	0.548966	725	0.395722	3553	NA	NA	NA	NA	NA	NA	NA	NA	NA
6	32710963	A	G	rs28371318	0.489297	0.0660818	110.977	224.457	1.31743e-13	0.548966	725	0.395722	3553	None	None	None	MTCO3P1	unprocessed_pseudogene	4008	AL662789.1	processed_transcript	7042
6	32710976	A	G	rs17581326	0.489297	0.0660818	110.977	224.457	1.31743e-13	0.548966	725	0.395722	3553	None	None	None	MTCO3P1	unprocessed_pseudogene	4021	AL662789.1	processed_transcript	7029
6	32711012	T	C	rs2395523	0.489297	0.0660818	110.977	224.457	1.31743e-13	0.548966	725	0.395722	3553	None	None	None	MTCO3P1	unprocessed_pseudogene	4057	AL662789.1	processed_transcript	6993
6	32711018	T	A	rs28371319	0.489297	0.0660818	110.977	224.457	1.31743e-13	0.548966	725	0.395722	3553	None	None	None	MTCO3P1	unprocessed_pseudogene	4063	AL662789.1	processed_transcript	6987
6	32711100	T	C	rs28371320	0.489297	0.0660818	110.977	224.457	1.31743e-13	0.548966	725	0.395722	3553	None	None	None	MTCO3P1	unprocessed_pseudogene	4145	AL662789.1	processed_transcript	6905
6	32711117	T	A	rs28371321	0.489297	0.0660818	110.977	224.457	1.31743e-13	0.548966	725	0.395722	3553	None	None	None	MTCO3P1	unprocessed_pseudogene	4162	AL662789.1	processed_transcript	6888
6	32711196	A	G	rs17615250	0.489297	0.0660818	110.977	224.457	1.31743e-13	0.548966	725	0.395722	3553	None	None	None	MTCO3P1	unprocessed_pseudogene	4241	AL662789.1	processed_transcript	6809
6	32711291	T	C	rs28371324	0.489297	0.0660818	110.977	224.457	1.31743e-13	0.548966	725	0.395722	3553	None	None	None	MTCO3P1	unprocessed_pseudogene	4336	AL662789.1	processed_transcript	6714
6	32711411	C	T	rs28371325	0.489297	0.0660818	110.977	224.457	1.31743e-13	0.548966	725	0.395722	3553	None	None	None	MTCO3P1	unprocessed_pseudogene	4456	AL662789.1	processed_transcript	6594
6	32711506	C	T	rs28371330	0.489297	0.0660818	110.977	224.457	1.31743e-13	0.548966	725	0.395722	3553	None	None	None	MTCO3P1	unprocessed_pseudogene	4551	AL662789.1	processed_transcript	6499
6	32711524	A	C	rs28371331	0.489297	0.0660818	110.977	224.457	1.31743e-13	0.548966	725	0.395722	3553	None	None	None	MTCO3P1	unprocessed_pseudogene	4569	AL662789.1	processed_transcript	6481
6	32711526	AT	A	NA	0.489297	0.0660818	110.977	224.457	1.31743e-13	0.548966	725	0.395722	3553	NA	NA	NA	NA	NA	NA	NA	NA	NA
6	32711534	A	G	rs28371332	0.489297	0.0660818	110.977	224.457	1.31743e-13	0.548966	725	0.395722	3553	None	None	None	MTCO3P1	unprocessed_pseudogene	4579	AL662789.1	processed_transcript	6471
6	32711569	G	A	None	0.489297	0.0660818	110.977	224.457	1.31743e-13	0.548966	725	0.395722	3553	None	None	None	MTCO3P1	unprocessed_pseudogene	4614	AL662789.1	processed_transcript	6436
6	32711712	A	C	rs17615293	0.489297	0.0660818	110.977	224.457	1.31743e-13	0.548966	725	0.395722	3553	None	None	None	MTCO3P1	unprocessed_pseudogene	4757	AL662789.1	processed_transcript	6293
6	32711741	A	G	rs17581404	0.489297	0.0660818	110.977	224.457	1.31743e-13	0.548966	725	0.395722	3553	None	None	None	MTCO3P1	unprocessed_pseudogene	4786	AL662789.1	processed_transcript	6264
6	32711814	G	C	rs12203586	0.489297	0.0660818	110.977	224.457	1.31743e-13	0.548966	725	0.395722	3553	None	None	None	MTCO3P1	unprocessed_pseudogene	4859	AL662789.1	processed_transcript	6191
6	32711828	A	G	rs9378124	0.489297	0.0660818	110.977	224.457	1.31743e-13	0.548966	725	0.395722	3553	None	None	None	MTCO3P1	unprocessed_pseudogene	4873	AL662789.1	processed_transcript	6177
6	32711831	C	A	rs9391742	0.489297	0.0660818	110.977	224.457	1.31743e-13	0.548966	725	0.395722	3553	None	None	None	MTCO3P1	unprocessed_pseudogene	4876	AL662789.1	processed_transcript	6174
6	32711945	C	G	rs2647083	0.489297	0.0660818	110.977	224.457	1.31743e-13	0.548966	725	0.395722	3553	None	None	None	MTCO3P1	unprocessed_pseudogene	4990	AL662789.1	processed_transcript	6060
6	32711981	G	A	None	0.489297	0.0660818	110.977	224.457	1.31743e-13	0.548966	725	0.395722	3553	None	None	None	MTCO3P1	unprocessed_pseudogene	5026	AL662789.1	processed_transcript	6024
6	32707430	C	T	rs17212720	0.489277	0.0660823	110.972	224.458	1.32081e-13	0.548966	725	0.395863	3553	None	None	None	MTCO3P1	unprocessed_pseudogene	475	AL662789.1	processed_transcript	10575
6	31446021	T	C	rs2516467	0.717423	0.0968971	72.9534	92.5993	1.3218e-13	0.166897	725	0.0730369	3553	HCP5	sense_overlapping	non-coding intronic	None	None	None	None	None	None
6	31446021	T	C	rs2516467	0.717423	0.0968971	72.9534	92.5993	1.3218e-13	0.166897	725	0.0730369	3553	LINC01149	lincRNA	non-coding	None	None	None	None	None	None
6	32708648	C	T	rs28755385	0.489246	0.0660827	110.964	224.456	1.32601e-13	0.548966	725	0.395722	3553	None	None	None	MTCO3P1	unprocessed_pseudogene	1693	AL662789.1	processed_transcript	9357
6	32608940	T	C	rs9271112	0.622374	0.0840836	98.0833	169.635	1.34298e-13	0.833103	725	0.753589	3553	None	None	None	HLA-DRB1	protein_coding	19092	HLA-DQA1	protein_coding	19239
6	32707974	T	C	rs28371279	0.4891	0.0660895	110.914	224.437	1.35608e-13	0.548966	725	0.395863	3553	None	None	None	MTCO3P1	unprocessed_pseudogene	1019	AL662789.1	processed_transcript	10031
6	32707983	A	G	rs28371280	0.4891	0.0660895	110.914	224.437	1.35608e-13	0.548966	725	0.395863	3553	None	None	None	MTCO3P1	unprocessed_pseudogene	1028	AL662789.1	processed_transcript	10022
6	32605512	G	A	rs9270961	0.622342	0.0840972	97.9955	169.43	1.35911e-13	0.833103	725	0.754292	3553	None	None	None	HLA-DRB1	protein_coding	15664	HLA-DQA1	protein_coding	22667
6	32598995	G	T	rs9270682	0.622173	0.0841022	97.9499	169.388	1.38432e-13	0.833103	725	0.754292	3553	None	None	None	HLA-DRB1	protein_coding	9147	HLA-DQA1	protein_coding	29184
6	32700254	A	C	rs2856721	0.488961	0.0660976	110.825	224.269	1.38705e-13	0.549655	725	0.409091	3553	None	None	None	HLA-DQB1	protein_coding	31871	MTCO3P1	unprocessed_pseudogene	5870
6	32605073	A	G	rs9270940	0.621737	0.0840507	98.0338	169.693	1.39123e-13	0.833103	725	0.754292	3553	None	None	None	HLA-DRB1	protein_coding	15225	HLA-DQA1	protein_coding	23106
6	32605074	G	A	rs9270941	0.621737	0.0840507	98.0338	169.693	1.39123e-13	0.833103	725	0.754292	3553	None	None	None	HLA-DRB1	protein_coding	15226	HLA-DQA1	protein_coding	23105
6	32604283	T	C	rs9270904	0.621981	0.0840957	97.9347	169.417	1.40234e-13	0.833103	725	0.754292	3553	None	None	None	HLA-DRB1	protein_coding	14435	HLA-DQA1	protein_coding	23896
6	32603424	G	A	rs9270873	0.621613	0.084061	97.9842	169.631	1.41638e-13	0.833103	725	0.754292	3553	None	None	None	HLA-DRB1	protein_coding	13576	HLA-DQA1	protein_coding	24755
6	32710529	C	T	rs28371312	0.488434	0.0660603	110.853	224.6	1.42735e-13	0.548966	725	0.395863	3553	None	None	None	MTCO3P1	unprocessed_pseudogene	3574	AL662789.1	processed_transcript	7476
6	32607854	A	G	rs9271066	0.621695	0.0840954	97.883	169.399	1.43833e-13	0.833103	725	0.753307	3553	None	None	None	HLA-DRB1	protein_coding	18006	HLA-DQA1	protein_coding	20325
6	32610432	C	T	rs9271180	0.605044	0.0818504	100.067	177.202	1.44559e-13	0.824828	725	0.744441	3553	None	None	None	HLA-DRB1	protein_coding	20584	HLA-DQA1	protein_coding	17747
6	32700880	C	T	rs2856720	0.488586	0.066098	110.748	224.306	1.44819e-13	0.549655	725	0.40895	3553	None	None	None	HLA-DQB1	protein_coding	32497	MTCO3P1	unprocessed_pseudogene	5244
6	32604371	G	A	rs9270908	0.621561	0.0840943	97.8646	169.405	1.45463e-13	0.833103	725	0.754292	3553	None	None	None	HLA-DRB1	protein_coding	14523	HLA-DQA1	protein_coding	23808
6	32606602	A	G	rs9270998	0.621538	0.0840928	97.8653	169.414	1.4562e-13	0.833103	725	0.754151	3553	None	None	None	HLA-DRB1	protein_coding	16754	HLA-DQA1	protein_coding	21577
6	32598002	A	C	rs9270646	0.621521	0.084095	97.8566	169.403	1.46062e-13	0.833103	725	0.754292	3553	None	None	None	HLA-DRB1	protein_coding	8154	HLA-DQA1	protein_coding	30177
6	32604611	T	C	rs9270922	0.621483	0.084096	97.8492	169.403	1.46653e-13	0.833103	725	0.754292	3553	None	None	None	HLA-DRB1	protein_coding	14763	HLA-DQA1	protein_coding	23568
6	32580401	A	G	rs9269755	0.621456	0.0840957	97.8458	169.404	1.46981e-13	0.833103	725	0.754433	3553	HLA-DRB1	protein_coding	intronic	None	None	None	None	None	None
6	32590319	A	G	rs9270358	0.621456	0.0840957	97.8458	169.404	1.46981e-13	0.833103	725	0.754433	3553	None	None	None	HLA-DRB1	protein_coding	471	HLA-DQA1	protein_coding	37860
6	32591253	C	A	rs9270478	0.621456	0.0840957	97.8458	169.404	1.46981e-13	0.833103	725	0.754433	3553	None	None	None	HLA-DRB1	protein_coding	1405	HLA-DQA1	protein_coding	36926
6	32591300	C	T	rs9270489	0.621456	0.0840957	97.8458	169.404	1.46981e-13	0.833103	725	0.754433	3553	None	None	None	HLA-DRB1	protein_coding	1452	HLA-DQA1	protein_coding	36879
6	32591357	A	G	rs9270498	0.621456	0.0840957	97.8458	169.404	1.46981e-13	0.833103	725	0.754433	3553	None	None	None	HLA-DRB1	protein_coding	1509	HLA-DQA1	protein_coding	36822
6	32591764	T	A	rs9270522	0.621456	0.0840957	97.8458	169.404	1.46981e-13	0.833103	725	0.754433	3553	None	None	None	HLA-DRB1	protein_coding	1916	HLA-DQA1	protein_coding	36415
6	32591807	T	G	rs9270523	0.621456	0.0840957	97.8458	169.404	1.46981e-13	0.833103	725	0.754433	3553	None	None	None	HLA-DRB1	protein_coding	1959	HLA-DQA1	protein_coding	36372
6	32591918	T	C	rs9270531	0.621456	0.0840957	97.8458	169.404	1.46981e-13	0.833103	725	0.754433	3553	None	None	None	HLA-DRB1	protein_coding	2070	HLA-DQA1	protein_coding	36261
6	32591919	A	C	rs9270532	0.621456	0.0840957	97.8458	169.404	1.46981e-13	0.833103	725	0.754433	3553	None	None	None	HLA-DRB1	protein_coding	2071	HLA-DQA1	protein_coding	36260
6	32591948	T	C	rs9270537	0.621456	0.0840957	97.8458	169.404	1.46981e-13	0.833103	725	0.754433	3553	None	None	None	HLA-DRB1	protein_coding	2100	HLA-DQA1	protein_coding	36231
6	32592139	C	T	rs9270545	0.621456	0.0840957	97.8458	169.404	1.46981e-13	0.833103	725	0.754433	3553	None	None	None	HLA-DRB1	protein_coding	2291	HLA-DQA1	protein_coding	36040
6	32592140	T	C	rs9270546	0.621456	0.0840957	97.8458	169.404	1.46981e-13	0.833103	725	0.754433	3553	None	None	None	HLA-DRB1	protein_coding	2292	HLA-DQA1	protein_coding	36039
6	32592550	C	T	rs28366284	0.621456	0.0840957	97.8458	169.404	1.46981e-13	0.833103	725	0.754433	3553	None	None	None	HLA-DRB1	protein_coding	2702	HLA-DQA1	protein_coding	35629
6	32592724	G	A	rs9270551	0.621456	0.0840957	97.8458	169.404	1.46981e-13	0.833103	725	0.754433	3553	None	None	None	HLA-DRB1	protein_coding	2876	HLA-DQA1	protein_coding	35455
6	32592743	G	A	rs9270552	0.621456	0.0840957	97.8458	169.404	1.46981e-13	0.833103	725	0.754433	3553	None	None	None	HLA-DRB1	protein_coding	2895	HLA-DQA1	protein_coding	35436
6	32592746	A	G	rs9270553	0.621456	0.0840957	97.8458	169.404	1.46981e-13	0.833103	725	0.754433	3553	None	None	None	HLA-DRB1	protein_coding	2898	HLA-DQA1	protein_coding	35433
6	32592769	C	T	rs9270554	0.621456	0.0840957	97.8458	169.404	1.46981e-13	0.833103	725	0.754433	3553	None	None	None	HLA-DRB1	protein_coding	2921	HLA-DQA1	protein_coding	35410
6	32592868	A	G	rs9270557	0.621456	0.0840957	97.8458	169.404	1.46981e-13	0.833103	725	0.754433	3553	None	None	None	HLA-DRB1	protein_coding	3020	HLA-DQA1	protein_coding	35311
6	32592987	T	G	rs9270563	0.621456	0.0840957	97.8458	169.404	1.46981e-13	0.833103	725	0.754433	3553	None	None	None	HLA-DRB1	protein_coding	3139	HLA-DQA1	protein_coding	35192
6	32592996	G	A	rs9270564	0.621456	0.0840957	97.8458	169.404	1.46981e-13	0.833103	725	0.754433	3553	None	None	None	HLA-DRB1	protein_coding	3148	HLA-DQA1	protein_coding	35183
6	32593031	G	A	rs9270568	0.621456	0.0840957	97.8458	169.404	1.46981e-13	0.833103	725	0.754433	3553	None	None	None	HLA-DRB1	protein_coding	3183	HLA-DQA1	protein_coding	35148
6	32593122	C	T	rs9270569	0.621456	0.0840957	97.8458	169.404	1.46981e-13	0.833103	725	0.754433	3553	None	None	None	HLA-DRB1	protein_coding	3274	HLA-DQA1	protein_coding	35057
6	32593321	A	T	rs9270579	0.621456	0.0840957	97.8458	169.404	1.46981e-13	0.833103	725	0.754433	3553	None	None	None	HLA-DRB1	protein_coding	3473	HLA-DQA1	protein_coding	34858
6	32593366	C	T	rs9270581	0.621456	0.0840957	97.8458	169.404	1.46981e-13	0.833103	725	0.754433	3553	None	None	None	HLA-DRB1	protein_coding	3518	HLA-DQA1	protein_coding	34813
6	32593500	C	T	rs9270584	0.621456	0.0840957	97.8458	169.404	1.46981e-13	0.833103	725	0.754433	3553	None	None	None	HLA-DRB1	protein_coding	3652	HLA-DQA1	protein_coding	34679
6	32593525	G	A	rs9270586	0.621456	0.0840957	97.8458	169.404	1.46981e-13	0.833103	725	0.754433	3553	None	None	None	HLA-DRB1	protein_coding	3677	HLA-DQA1	protein_coding	34654
6	32593528	T	G	rs9270587	0.621456	0.0840957	97.8458	169.404	1.46981e-13	0.833103	725	0.754433	3553	None	None	None	HLA-DRB1	protein_coding	3680	HLA-DQA1	protein_coding	34651
6	32593749	C	A	rs9270594	0.621456	0.0840957	97.8458	169.404	1.46981e-13	0.833103	725	0.754433	3553	None	None	None	HLA-DRB1	protein_coding	3901	HLA-DQA1	protein_coding	34430
6	32597084	A	G	rs9270605	0.621456	0.0840957	97.8458	169.404	1.46981e-13	0.833103	725	0.754433	3553	None	None	None	HLA-DRB1	protein_coding	7236	HLA-DQA1	protein_coding	31095
6	32597138	T	C	rs9270607	0.621456	0.0840957	97.8458	169.404	1.46981e-13	0.833103	725	0.754433	3553	None	None	None	HLA-DRB1	protein_coding	7290	HLA-DQA1	protein_coding	31041
6	32597265	A	G	None	0.621456	0.0840957	97.8458	169.404	1.46981e-13	0.833103	725	0.754433	3553	None	None	None	HLA-DRB1	protein_coding	7417	HLA-DQA1	protein_coding	30914
6	32597276	C	G	rs9270610	0.621456	0.0840957	97.8458	169.404	1.46981e-13	0.833103	725	0.754433	3553	None	None	None	HLA-DRB1	protein_coding	7428	HLA-DQA1	protein_coding	30903
6	32597375	T	A	rs9270615	0.621456	0.0840957	97.8458	169.404	1.46981e-13	0.833103	725	0.754433	3553	None	None	None	HLA-DRB1	protein_coding	7527	HLA-DQA1	protein_coding	30804
6	32597415	T	C	rs9270617	0.621456	0.0840957	97.8458	169.404	1.46981e-13	0.833103	725	0.754433	3553	None	None	None	HLA-DRB1	protein_coding	7567	HLA-DQA1	protein_coding	30764
6	32597552	C	T	rs9270622	0.621456	0.0840957	97.8458	169.404	1.46981e-13	0.833103	725	0.754433	3553	None	None	None	HLA-DRB1	protein_coding	7704	HLA-DQA1	protein_coding	30627
6	32597636	G	C	rs9270624	0.621456	0.0840957	97.8458	169.404	1.46981e-13	0.833103	725	0.754433	3553	None	None	None	HLA-DRB1	protein_coding	7788	HLA-DQA1	protein_coding	30543
6	32597661	C	G	rs9270625	0.621456	0.0840957	97.8458	169.404	1.46981e-13	0.833103	725	0.754433	3553	None	None	None	HLA-DRB1	protein_coding	7813	HLA-DQA1	protein_coding	30518
6	32597670	T	C	rs9270627	0.621456	0.0840957	97.8458	169.404	1.46981e-13	0.833103	725	0.754433	3553	None	None	None	HLA-DRB1	protein_coding	7822	HLA-DQA1	protein_coding	30509
6	32597671	C	T	rs9270628	0.621456	0.0840957	97.8458	169.404	1.46981e-13	0.833103	725	0.754433	3553	None	None	None	HLA-DRB1	protein_coding	7823	HLA-DQA1	protein_coding	30508
6	32598030	A	C	rs9270648	0.621456	0.0840957	97.8458	169.404	1.46981e-13	0.833103	725	0.754433	3553	None	None	None	HLA-DRB1	protein_coding	8182	HLA-DQA1	protein_coding	30149
6	32598077	C	T	rs9270650	0.621456	0.0840957	97.8458	169.404	1.46981e-13	0.833103	725	0.754433	3553	None	None	None	HLA-DRB1	protein_coding	8229	HLA-DQA1	protein_coding	30102
6	32598531	A	C	rs9270668	0.621456	0.0840957	97.8458	169.404	1.46981e-13	0.833103	725	0.754433	3553	None	None	None	HLA-DRB1	protein_coding	8683	HLA-DQA1	protein_coding	29648
6	32598756	A	G	rs9270670	0.621456	0.0840957	97.8458	169.404	1.46981e-13	0.833103	725	0.754433	3553	None	None	None	HLA-DRB1	protein_coding	8908	HLA-DQA1	protein_coding	29423
6	32598772	T	G	rs9270671	0.621456	0.0840957	97.8458	169.404	1.46981e-13	0.833103	725	0.754433	3553	None	None	None	HLA-DRB1	protein_coding	8924	HLA-DQA1	protein_coding	29407
6	32598780	G	C	rs9270672	0.621456	0.0840957	97.8458	169.404	1.46981e-13	0.833103	725	0.754433	3553	None	None	None	HLA-DRB1	protein_coding	8932	HLA-DQA1	protein_coding	29399
6	32598821	C	A	rs9270674	0.621456	0.0840957	97.8458	169.404	1.46981e-13	0.833103	725	0.754433	3553	None	None	None	HLA-DRB1	protein_coding	8973	HLA-DQA1	protein_coding	29358
6	32598832	GTA	G	NA	0.621456	0.0840957	97.8458	169.404	1.46981e-13	0.833103	725	0.754433	3553	NA	NA	NA	NA	NA	NA	NA	NA	NA
6	32598878	T	C	rs9270677	0.621456	0.0840957	97.8458	169.404	1.46981e-13	0.833103	725	0.754433	3553	None	None	None	HLA-DRB1	protein_coding	9030	HLA-DQA1	protein_coding	29301
6	32598909	T	A	rs9270678	0.621456	0.0840957	97.8458	169.404	1.46981e-13	0.833103	725	0.754433	3553	None	None	None	HLA-DRB1	protein_coding	9061	HLA-DQA1	protein_coding	29270
6	32598966	A	G	rs9270679	0.621456	0.0840957	97.8458	169.404	1.46981e-13	0.833103	725	0.754433	3553	None	None	None	HLA-DRB1	protein_coding	9118	HLA-DQA1	protein_coding	29213
6	32598967	C	T	rs9270680	0.621456	0.0840957	97.8458	169.404	1.46981e-13	0.833103	725	0.754433	3553	None	None	None	HLA-DRB1	protein_coding	9119	HLA-DQA1	protein_coding	29212
6	32599094	G	A	rs9270687	0.621456	0.0840957	97.8458	169.404	1.46981e-13	0.833103	725	0.754433	3553	None	None	None	HLA-DRB1	protein_coding	9246	HLA-DQA1	protein_coding	29085
6	32599095	T	C	rs9270688	0.621456	0.0840957	97.8458	169.404	1.46981e-13	0.833103	725	0.754433	3553	None	None	None	HLA-DRB1	protein_coding	9247	HLA-DQA1	protein_coding	29084
6	32599132	A	T	rs9270689	0.621456	0.0840957	97.8458	169.404	1.46981e-13	0.833103	725	0.754433	3553	None	None	None	HLA-DRB1	protein_coding	9284	HLA-DQA1	protein_coding	29047
6	32599171	G	A	rs9270690	0.621456	0.0840957	97.8458	169.404	1.46981e-13	0.833103	725	0.754433	3553	None	None	None	HLA-DRB1	protein_coding	9323	HLA-DQA1	protein_coding	29008
6	32599195	G	C	rs9270691	0.621456	0.0840957	97.8458	169.404	1.46981e-13	0.833103	725	0.754433	3553	None	None	None	HLA-DRB1	protein_coding	9347	HLA-DQA1	protein_coding	28984
6	32599229	C	T	rs9270692	0.621456	0.0840957	97.8458	169.404	1.46981e-13	0.833103	725	0.754433	3553	None	None	None	HLA-DRB1	protein_coding	9381	HLA-DQA1	protein_coding	28950
6	32599230	A	G	rs9270693	0.621456	0.0840957	97.8458	169.404	1.46981e-13	0.833103	725	0.754433	3553	None	None	None	HLA-DRB1	protein_coding	9382	HLA-DQA1	protein_coding	28949
6	32599247	C	T	rs9270694	0.621456	0.0840957	97.8458	169.404	1.46981e-13	0.833103	725	0.754433	3553	None	None	None	HLA-DRB1	protein_coding	9399	HLA-DQA1	protein_coding	28932
6	32599377	A	C	rs9270695	0.621456	0.0840957	97.8458	169.404	1.46981e-13	0.833103	725	0.754433	3553	None	None	None	HLA-DRB1	protein_coding	9529	HLA-DQA1	protein_coding	28802
6	32599378	G	A	rs9270696	0.621456	0.0840957	97.8458	169.404	1.46981e-13	0.833103	725	0.754433	3553	None	None	None	HLA-DRB1	protein_coding	9530	HLA-DQA1	protein_coding	28801
6	32599711	A	T	rs9270714	0.621456	0.0840957	97.8458	169.404	1.46981e-13	0.833103	725	0.754433	3553	None	None	None	HLA-DRB1	protein_coding	9863	HLA-DQA1	protein_coding	28468
6	32599725	A	T	rs9270716	0.621456	0.0840957	97.8458	169.404	1.46981e-13	0.833103	725	0.754433	3553	None	None	None	HLA-DRB1	protein_coding	9877	HLA-DQA1	protein_coding	28454
6	32599809	A	C	rs9270719	0.621456	0.0840957	97.8458	169.404	1.46981e-13	0.833103	725	0.754433	3553	None	None	None	HLA-DRB1	protein_coding	9961	HLA-DQA1	protein_coding	28370
6	32599850	T	C	rs9270720	0.621456	0.0840957	97.8458	169.404	1.46981e-13	0.833103	725	0.754433	3553	None	None	None	HLA-DRB1	protein_coding	10002	HLA-DQA1	protein_coding	28329
6	32599942	TA	T	NA	0.621456	0.0840957	97.8458	169.404	1.46981e-13	0.833103	725	0.754433	3553	NA	NA	NA	NA	NA	NA	NA	NA	NA
6	32600021	G	T	rs9270723	0.621456	0.0840957	97.8458	169.404	1.46981e-13	0.833103	725	0.754433	3553	None	None	None	HLA-DRB1	protein_coding	10173	HLA-DQA1	protein_coding	28158
6	32600043	A	T	rs9270724	0.621456	0.0840957	97.8458	169.404	1.46981e-13	0.833103	725	0.754433	3553	None	None	None	HLA-DRB1	protein_coding	10195	HLA-DQA1	protein_coding	28136
6	32600103	C	T	rs4341046	0.621456	0.0840957	97.8458	169.404	1.46981e-13	0.833103	725	0.754433	3553	None	None	None	HLA-DRB1	protein_coding	10255	HLA-DQA1	protein_coding	28076
6	32600177	T	C	rs9270727	0.621456	0.0840957	97.8458	169.404	1.46981e-13	0.833103	725	0.754433	3553	None	None	None	HLA-DRB1	protein_coding	10329	HLA-DQA1	protein_coding	28002
6	32600183	G	A	rs9270729	0.621456	0.0840957	97.8458	169.404	1.46981e-13	0.833103	725	0.754433	3553	None	None	None	HLA-DRB1	protein_coding	10335	HLA-DQA1	protein_coding	27996
6	32600241	C	T	rs9270732	0.621456	0.0840957	97.8458	169.404	1.46981e-13	0.833103	725	0.754433	3553	None	None	None	HLA-DRB1	protein_coding	10393	HLA-DQA1	protein_coding	27938
6	32600652	C	T	rs9270753	0.621456	0.0840957	97.8458	169.404	1.46981e-13	0.833103	725	0.754433	3553	None	None	None	HLA-DRB1	protein_coding	10804	HLA-DQA1	protein_coding	27527
6	32600694	G	A	rs9270754	0.621456	0.0840957	97.8458	169.404	1.46981e-13	0.833103	725	0.754433	3553	None	None	None	HLA-DRB1	protein_coding	10846	HLA-DQA1	protein_coding	27485
6	32601235	G	C	rs9270774	0.621456	0.0840957	97.8458	169.404	1.46981e-13	0.833103	725	0.754433	3553	None	None	None	HLA-DRB1	protein_coding	11387	HLA-DQA1	protein_coding	26944
6	32601248	C	T	rs9270775	0.621456	0.0840957	97.8458	169.404	1.46981e-13	0.833103	725	0.754433	3553	None	None	None	HLA-DRB1	protein_coding	11400	HLA-DQA1	protein_coding	26931
6	32601250	G	A	rs9270776	0.621456	0.0840957	97.8458	169.404	1.46981e-13	0.833103	725	0.754433	3553	None	None	None	HLA-DRB1	protein_coding	11402	HLA-DQA1	protein_coding	26929
6	32601261	T	A	rs9270777	0.621456	0.0840957	97.8458	169.404	1.46981e-13	0.833103	725	0.754433	3553	None	None	None	HLA-DRB1	protein_coding	11413	HLA-DQA1	protein_coding	26918
6	32601279	T	C	rs9270779	0.621456	0.0840957	97.8458	169.404	1.46981e-13	0.833103	725	0.754433	3553	None	None	None	HLA-DRB1	protein_coding	11431	HLA-DQA1	protein_coding	26900
6	32601779	T	A	rs9270805	0.621456	0.0840957	97.8458	169.404	1.46981e-13	0.833103	725	0.754433	3553	None	None	None	HLA-DRB1	protein_coding	11931	HLA-DQA1	protein_coding	26400
6	32601830	G	C	rs9270808	0.621456	0.0840957	97.8458	169.404	1.46981e-13	0.833103	725	0.754433	3553	None	None	None	HLA-DRB1	protein_coding	11982	HLA-DQA1	protein_coding	26349
6	32601831	G	A	rs9270809	0.621456	0.0840957	97.8458	169.404	1.46981e-13	0.833103	725	0.754433	3553	None	None	None	HLA-DRB1	protein_coding	11983	HLA-DQA1	protein_coding	26348
6	32601882	T	C	rs9270810	0.621456	0.0840957	97.8458	169.404	1.46981e-13	0.833103	725	0.754433	3553	None	None	None	HLA-DRB1	protein_coding	12034	HLA-DQA1	protein_coding	26297
6	32601944	A	G	rs9270811	0.621456	0.0840957	97.8458	169.404	1.46981e-13	0.833103	725	0.754433	3553	None	None	None	HLA-DRB1	protein_coding	12096	HLA-DQA1	protein_coding	26235
6	32602013	C	T	rs9270813	0.621456	0.0840957	97.8458	169.404	1.46981e-13	0.833103	725	0.754433	3553	None	None	None	HLA-DRB1	protein_coding	12165	HLA-DQA1	protein_coding	26166
6	32602102	T	G	rs9270816	0.621456	0.0840957	97.8458	169.404	1.46981e-13	0.833103	725	0.754433	3553	None	None	None	HLA-DRB1	protein_coding	12254	HLA-DQA1	protein_coding	26077
6	32602134	A	G	rs9270817	0.621456	0.0840957	97.8458	169.404	1.46981e-13	0.833103	725	0.754433	3553	None	None	None	HLA-DRB1	protein_coding	12286	HLA-DQA1	protein_coding	26045
6	32602220	C	A	rs9270820	0.621456	0.0840957	97.8458	169.404	1.46981e-13	0.833103	725	0.754433	3553	None	None	None	HLA-DRB1	protein_coding	12372	HLA-DQA1	protein_coding	25959
6	32602274	C	G	rs9270823	0.621456	0.0840957	97.8458	169.404	1.46981e-13	0.833103	725	0.754433	3553	None	None	None	HLA-DRB1	protein_coding	12426	HLA-DQA1	protein_coding	25905
6	32602278	T	G	rs9270824	0.621456	0.0840957	97.8458	169.404	1.46981e-13	0.833103	725	0.754433	3553	None	None	None	HLA-DRB1	protein_coding	12430	HLA-DQA1	protein_coding	25901
6	32602305	G	T	rs9270826	0.621456	0.0840957	97.8458	169.404	1.46981e-13	0.833103	725	0.754433	3553	None	None	None	HLA-DRB1	protein_coding	12457	HLA-DQA1	protein_coding	25874
6	32602355	C	A	rs9270827	0.621456	0.0840957	97.8458	169.404	1.46981e-13	0.833103	725	0.754433	3553	None	None	None	HLA-DRB1	protein_coding	12507	HLA-DQA1	protein_coding	25824
6	32602367	T	C	rs9270828	0.621456	0.0840957	97.8458	169.404	1.46981e-13	0.833103	725	0.754433	3553	None	None	None	HLA-DRB1	protein_coding	12519	HLA-DQA1	protein_coding	25812
6	32602404	G	A	rs9270830	0.621456	0.0840957	97.8458	169.404	1.46981e-13	0.833103	725	0.754433	3553	None	None	None	HLA-DRB1	protein_coding	12556	HLA-DQA1	protein_coding	25775
6	32602444	G	A	rs9270831	0.621456	0.0840957	97.8458	169.404	1.46981e-13	0.833103	725	0.754433	3553	None	None	None	HLA-DRB1	protein_coding	12596	HLA-DQA1	protein_coding	25735
6	32602451	T	C	rs9270832	0.621456	0.0840957	97.8458	169.404	1.46981e-13	0.833103	725	0.754433	3553	None	None	None	HLA-DRB1	protein_coding	12603	HLA-DQA1	protein_coding	25728
6	32602461	T	C	rs9270833	0.621456	0.0840957	97.8458	169.404	1.46981e-13	0.833103	725	0.754433	3553	None	None	None	HLA-DRB1	protein_coding	12613	HLA-DQA1	protein_coding	25718
6	32602489	C	A	rs9270834	0.621456	0.0840957	97.8458	169.404	1.46981e-13	0.833103	725	0.754433	3553	None	None	None	HLA-DRB1	protein_coding	12641	HLA-DQA1	protein_coding	25690
6	32602504	G	A	rs9270835	0.621456	0.0840957	97.8458	169.404	1.46981e-13	0.833103	725	0.754433	3553	None	None	None	HLA-DRB1	protein_coding	12656	HLA-DQA1	protein_coding	25675
6	32602548	A	G	rs9270836	0.621456	0.0840957	97.8458	169.404	1.46981e-13	0.833103	725	0.754433	3553	None	None	None	HLA-DRB1	protein_coding	12700	HLA-DQA1	protein_coding	25631
6	32602576	C	T	rs9270838	0.621456	0.0840957	97.8458	169.404	1.46981e-13	0.833103	725	0.754433	3553	None	None	None	HLA-DRB1	protein_coding	12728	HLA-DQA1	protein_coding	25603
6	32602598	A	C	rs9270839	0.621456	0.0840957	97.8458	169.404	1.46981e-13	0.833103	725	0.754433	3553	None	None	None	HLA-DRB1	protein_coding	12750	HLA-DQA1	protein_coding	25581
6	32602600	C	T	rs9270840	0.621456	0.0840957	97.8458	169.404	1.46981e-13	0.833103	725	0.754433	3553	None	None	None	HLA-DRB1	protein_coding	12752	HLA-DQA1	protein_coding	25579
6	32602641	T	G	rs9270841	0.621456	0.0840957	97.8458	169.404	1.46981e-13	0.833103	725	0.754433	3553	None	None	None	HLA-DRB1	protein_coding	12793	HLA-DQA1	protein_coding	25538
6	32602684	C	T	rs9270842	0.621456	0.0840957	97.8458	169.404	1.46981e-13	0.833103	725	0.754433	3553	None	None	None	HLA-DRB1	protein_coding	12836	HLA-DQA1	protein_coding	25495
6	32602701	A	G	rs9270843	0.621456	0.0840957	97.8458	169.404	1.46981e-13	0.833103	725	0.754433	3553	None	None	None	HLA-DRB1	protein_coding	12853	HLA-DQA1	protein_coding	25478
6	32602747	AAAT	A	NA	0.621456	0.0840957	97.8458	169.404	1.46981e-13	0.833103	725	0.754433	3553	NA	NA	NA	NA	NA	NA	NA	NA	NA
6	32602773	T	G	rs9270844	0.621456	0.0840957	97.8458	169.404	1.46981e-13	0.833103	725	0.754433	3553	None	None	None	HLA-DRB1	protein_coding	12925	HLA-DQA1	protein_coding	25406
6	32602794	T	C	rs9270845	0.621456	0.0840957	97.8458	169.404	1.46981e-13	0.833103	725	0.754433	3553	None	None	None	HLA-DRB1	protein_coding	12946	HLA-DQA1	protein_coding	25385
6	32602800	A	T	rs9270846	0.621456	0.0840957	97.8458	169.404	1.46981e-13	0.833103	725	0.754433	3553	None	None	None	HLA-DRB1	protein_coding	12952	HLA-DQA1	protein_coding	25379
6	32602825	G	T	rs9270847	0.621456	0.0840957	97.8458	169.404	1.46981e-13	0.833103	725	0.754433	3553	None	None	None	HLA-DRB1	protein_coding	12977	HLA-DQA1	protein_coding	25354
6	32602832	C	T	rs9270848	0.621456	0.0840957	97.8458	169.404	1.46981e-13	0.833103	725	0.754433	3553	None	None	None	HLA-DRB1	protein_coding	12984	HLA-DQA1	protein_coding	25347
6	32602872	C	T	rs9270849	0.621456	0.0840957	97.8458	169.404	1.46981e-13	0.833103	725	0.754433	3553	None	None	None	HLA-DRB1	protein_coding	13024	HLA-DQA1	protein_coding	25307
6	32602940	G	A	rs9270850	0.621456	0.0840957	97.8458	169.404	1.46981e-13	0.833103	725	0.754433	3553	None	None	None	HLA-DRB1	protein_coding	13092	HLA-DQA1	protein_coding	25239
6	32602999	C	T	rs9270851	0.621456	0.0840957	97.8458	169.404	1.46981e-13	0.833103	725	0.754433	3553	None	None	None	HLA-DRB1	protein_coding	13151	HLA-DQA1	protein_coding	25180
6	32603020	G	A	rs9270852	0.621456	0.0840957	97.8458	169.404	1.46981e-13	0.833103	725	0.754433	3553	None	None	None	HLA-DRB1	protein_coding	13172	HLA-DQA1	protein_coding	25159
6	32603023	G	A	rs9270853	0.621456	0.0840957	97.8458	169.404	1.46981e-13	0.833103	725	0.754433	3553	None	None	None	HLA-DRB1	protein_coding	13175	HLA-DQA1	protein_coding	25156
6	32603032	A	G	rs9270854	0.621456	0.0840957	97.8458	169.404	1.46981e-13	0.833103	725	0.754433	3553	None	None	None	HLA-DRB1	protein_coding	13184	HLA-DQA1	protein_coding	25147
6	32603062	A	G	rs9270856	0.621456	0.0840957	97.8458	169.404	1.46981e-13	0.833103	725	0.754433	3553	None	None	None	HLA-DRB1	protein_coding	13214	HLA-DQA1	protein_coding	25117
6	32603072	G	A	rs9270857	0.621456	0.0840957	97.8458	169.404	1.46981e-13	0.833103	725	0.754433	3553	None	None	None	HLA-DRB1	protein_coding	13224	HLA-DQA1	protein_coding	25107
6	32603082	C	T	rs9270858	0.621456	0.0840957	97.8458	169.404	1.46981e-13	0.833103	725	0.754433	3553	None	None	None	HLA-DRB1	protein_coding	13234	HLA-DQA1	protein_coding	25097
6	32603117	T	C	rs9270859	0.621456	0.0840957	97.8458	169.404	1.46981e-13	0.833103	725	0.754433	3553	None	None	None	HLA-DRB1	protein_coding	13269	HLA-DQA1	protein_coding	25062
6	32603266	G	A	rs9270866	0.621456	0.0840957	97.8458	169.404	1.46981e-13	0.833103	725	0.754433	3553	None	None	None	HLA-DRB1	protein_coding	13418	HLA-DQA1	protein_coding	24913
6	32603450	G	A	rs9270874	0.621456	0.0840957	97.8458	169.404	1.46981e-13	0.833103	725	0.754433	3553	None	None	None	HLA-DRB1	protein_coding	13602	HLA-DQA1	protein_coding	24729
6	32603533	A	G	rs9270875	0.621456	0.0840957	97.8458	169.404	1.46981e-13	0.833103	725	0.754433	3553	None	None	None	HLA-DRB1	protein_coding	13685	HLA-DQA1	protein_coding	24646
6	32603913	C	T	rs9270881	0.621456	0.0840957	97.8458	169.404	1.46981e-13	0.833103	725	0.754433	3553	None	None	None	HLA-DRB1	protein_coding	14065	HLA-DQA1	protein_coding	24266
6	32604222	A	T	rs114828170	0.621456	0.0840957	97.8458	169.404	1.46981e-13	0.833103	725	0.754433	3553	None	None	None	HLA-DRB1	protein_coding	14374	HLA-DQA1	protein_coding	23957
6	32604299	G	A	rs9270905	0.621456	0.0840957	97.8458	169.404	1.46981e-13	0.833103	725	0.754433	3553	None	None	None	HLA-DRB1	protein_coding	14451	HLA-DQA1	protein_coding	23880
6	32604302	T	C	rs9270906	0.621456	0.0840957	97.8458	169.404	1.46981e-13	0.833103	725	0.754433	3553	None	None	None	HLA-DRB1	protein_coding	14454	HLA-DQA1	protein_coding	23877
6	32604305	C	T	rs9270907	0.621456	0.0840957	97.8458	169.404	1.46981e-13	0.833103	725	0.754433	3553	None	None	None	HLA-DRB1	protein_coding	14457	HLA-DQA1	protein_coding	23874
6	32604402	A	G	rs9270909	0.621456	0.0840957	97.8458	169.404	1.46981e-13	0.833103	725	0.754433	3553	None	None	None	HLA-DRB1	protein_coding	14554	HLA-DQA1	protein_coding	23777
6	32604447	A	G	rs9270912	0.621456	0.0840957	97.8458	169.404	1.46981e-13	0.833103	725	0.754433	3553	None	None	None	HLA-DRB1	protein_coding	14599	HLA-DQA1	protein_coding	23732
6	32604452	A	G	rs9270913	0.621456	0.0840957	97.8458	169.404	1.46981e-13	0.833103	725	0.754433	3553	None	None	None	HLA-DRB1	protein_coding	14604	HLA-DQA1	protein_coding	23727
6	32604472	A	T	rs9270914	0.621456	0.0840957	97.8458	169.404	1.46981e-13	0.833103	725	0.754433	3553	None	None	None	HLA-DRB1	protein_coding	14624	HLA-DQA1	protein_coding	23707
6	32604513	G	A	rs9270915	0.621456	0.0840957	97.8458	169.404	1.46981e-13	0.833103	725	0.754433	3553	None	None	None	HLA-DRB1	protein_coding	14665	HLA-DQA1	protein_coding	23666
6	32604515	A	C	rs9270916	0.621456	0.0840957	97.8458	169.404	1.46981e-13	0.833103	725	0.754433	3553	None	None	None	HLA-DRB1	protein_coding	14667	HLA-DQA1	protein_coding	23664
6	32604525	G	A	rs9270918	0.621456	0.0840957	97.8458	169.404	1.46981e-13	0.833103	725	0.754433	3553	None	None	None	HLA-DRB1	protein_coding	14677	HLA-DQA1	protein_coding	23654
6	32604528	G	T	rs9270919	0.621456	0.0840957	97.8458	169.404	1.46981e-13	0.833103	725	0.754433	3553	None	None	None	HLA-DRB1	protein_coding	14680	HLA-DQA1	protein_coding	23651
6	32604545	C	T	rs9270920	0.621456	0.0840957	97.8458	169.404	1.46981e-13	0.833103	725	0.754433	3553	None	None	None	HLA-DRB1	protein_coding	14697	HLA-DQA1	protein_coding	23634
6	32604549	C	T	rs9270921	0.621456	0.0840957	97.8458	169.404	1.46981e-13	0.833103	725	0.754433	3553	None	None	None	HLA-DRB1	protein_coding	14701	HLA-DQA1	protein_coding	23630
6	32604631	G	A	rs9270924	0.621456	0.0840957	97.8458	169.404	1.46981e-13	0.833103	725	0.754433	3553	None	None	None	HLA-DRB1	protein_coding	14783	HLA-DQA1	protein_coding	23548
6	32604656	A	G	rs9270925	0.621456	0.0840957	97.8458	169.404	1.46981e-13	0.833103	725	0.754433	3553	None	None	None	HLA-DRB1	protein_coding	14808	HLA-DQA1	protein_coding	23523
6	32604658	C	A	rs9270926	0.621456	0.0840957	97.8458	169.404	1.46981e-13	0.833103	725	0.754433	3553	None	None	None	HLA-DRB1	protein_coding	14810	HLA-DQA1	protein_coding	23521
6	32604674	A	G	rs9270927	0.621456	0.0840957	97.8458	169.404	1.46981e-13	0.833103	725	0.754433	3553	None	None	None	HLA-DRB1	protein_coding	14826	HLA-DQA1	protein_coding	23505
6	32604770	A	T	rs9270931	0.621456	0.0840957	97.8458	169.404	1.46981e-13	0.833103	725	0.754433	3553	None	None	None	HLA-DRB1	protein_coding	14922	HLA-DQA1	protein_coding	23409
6	32604806	G	A	rs77102498	0.621456	0.0840957	97.8458	169.404	1.46981e-13	0.833103	725	0.754433	3553	None	None	None	HLA-DRB1	protein_coding	14958	HLA-DQA1	protein_coding	23373
6	32604809	G	A	None	0.621456	0.0840957	97.8458	169.404	1.46981e-13	0.833103	725	0.754433	3553	None	None	None	HLA-DRB1	protein_coding	14961	HLA-DQA1	protein_coding	23370
6	32604882	C	G	rs9270933	0.621456	0.0840957	97.8458	169.404	1.46981e-13	0.833103	725	0.754433	3553	None	None	None	HLA-DRB1	protein_coding	15034	HLA-DQA1	protein_coding	23297
6	32604918	G	C	rs9270934	0.621456	0.0840957	97.8458	169.404	1.46981e-13	0.833103	725	0.754433	3553	None	None	None	HLA-DRB1	protein_coding	15070	HLA-DQA1	protein_coding	23261
6	32604924	A	G	rs9270935	0.621456	0.0840957	97.8458	169.404	1.46981e-13	0.833103	725	0.754433	3553	None	None	None	HLA-DRB1	protein_coding	15076	HLA-DQA1	protein_coding	23255
6	32604980	A	G	rs9270937	0.621456	0.0840957	97.8458	169.404	1.46981e-13	0.833103	725	0.754433	3553	None	None	None	HLA-DRB1	protein_coding	15132	HLA-DQA1	protein_coding	23199
6	32605029	G	A	rs9270939	0.621456	0.0840957	97.8458	169.404	1.46981e-13	0.833103	725	0.754433	3553	None	None	None	HLA-DRB1	protein_coding	15181	HLA-DQA1	protein_coding	23150
6	32605134	A	G	rs9270944	0.621456	0.0840957	97.8458	169.404	1.46981e-13	0.833103	725	0.754433	3553	None	None	None	HLA-DRB1	protein_coding	15286	HLA-DQA1	protein_coding	23045
6	32605171	A	C	rs9270945	0.621456	0.0840957	97.8458	169.404	1.46981e-13	0.833103	725	0.754433	3553	None	None	None	HLA-DRB1	protein_coding	15323	HLA-DQA1	protein_coding	23008
6	32605175	G	A	rs9270946	0.621456	0.0840957	97.8458	169.404	1.46981e-13	0.833103	725	0.754433	3553	None	None	None	HLA-DRB1	protein_coding	15327	HLA-DQA1	protein_coding	23004
6	32605184	G	C	rs9270947	0.621456	0.0840957	97.8458	169.404	1.46981e-13	0.833103	725	0.754433	3553	None	None	None	HLA-DRB1	protein_coding	15336	HLA-DQA1	protein_coding	22995
6	32605195	C	T	rs9270948	0.621456	0.0840957	97.8458	169.404	1.46981e-13	0.833103	725	0.754433	3553	None	None	None	HLA-DRB1	protein_coding	15347	HLA-DQA1	protein_coding	22984
6	32605198	T	C	rs9270949	0.621456	0.0840957	97.8458	169.404	1.46981e-13	0.833103	725	0.754433	3553	None	None	None	HLA-DRB1	protein_coding	15350	HLA-DQA1	protein_coding	22981
6	32605250	T	A	rs9270950	0.621456	0.0840957	97.8458	169.404	1.46981e-13	0.833103	725	0.754433	3553	None	None	None	HLA-DRB1	protein_coding	15402	HLA-DQA1	protein_coding	22929
6	32605262	C	T	rs9270951	0.621456	0.0840957	97.8458	169.404	1.46981e-13	0.833103	725	0.754433	3553	None	None	None	HLA-DRB1	protein_coding	15414	HLA-DQA1	protein_coding	22917
6	32605263	A	G	rs9270952	0.621456	0.0840957	97.8458	169.404	1.46981e-13	0.833103	725	0.754433	3553	None	None	None	HLA-DRB1	protein_coding	15415	HLA-DQA1	protein_coding	22916
6	32605268	C	T	rs9270953	0.621456	0.0840957	97.8458	169.404	1.46981e-13	0.833103	725	0.754433	3553	None	None	None	HLA-DRB1	protein_coding	15420	HLA-DQA1	protein_coding	22911
6	32605281	C	T	rs9270954	0.621456	0.0840957	97.8458	169.404	1.46981e-13	0.833103	725	0.754433	3553	None	None	None	HLA-DRB1	protein_coding	15433	HLA-DQA1	protein_coding	22898
6	32605766	C	T	rs9270967	0.621456	0.0840957	97.8458	169.404	1.46981e-13	0.833103	725	0.754433	3553	None	None	None	HLA-DRB1	protein_coding	15918	HLA-DQA1	protein_coding	22413
6	32605777	C	T	rs9270968	0.621456	0.0840957	97.8458	169.404	1.46981e-13	0.833103	725	0.754433	3553	None	None	None	HLA-DRB1	protein_coding	15929	HLA-DQA1	protein_coding	22402
6	32605783	A	G	rs9270969	0.621456	0.0840957	97.8458	169.404	1.46981e-13	0.833103	725	0.754433	3553	None	None	None	HLA-DRB1	protein_coding	15935	HLA-DQA1	protein_coding	22396
6	32605797	C	T	rs9270970	0.621456	0.0840957	97.8458	169.404	1.46981e-13	0.833103	725	0.754433	3553	None	None	None	HLA-DRB1	protein_coding	15949	HLA-DQA1	protein_coding	22382
6	32605821	T	C	rs9270971	0.621456	0.0840957	97.8458	169.404	1.46981e-13	0.833103	725	0.754433	3553	None	None	None	HLA-DRB1	protein_coding	15973	HLA-DQA1	protein_coding	22358
6	32605844	C	T	rs9270972	0.621456	0.0840957	97.8458	169.404	1.46981e-13	0.833103	725	0.754433	3553	None	None	None	HLA-DRB1	protein_coding	15996	HLA-DQA1	protein_coding	22335
6	32605936	C	A	rs9270974	0.621456	0.0840957	97.8458	169.404	1.46981e-13	0.833103	725	0.754433	3553	None	None	None	HLA-DRB1	protein_coding	16088	HLA-DQA1	protein_coding	22243
6	32605977	T	A	rs9270978	0.621456	0.0840957	97.8458	169.404	1.46981e-13	0.833103	725	0.754433	3553	None	None	None	HLA-DRB1	protein_coding	16129	HLA-DQA1	protein_coding	22202
6	32606003	A	G	rs9270979	0.621456	0.0840957	97.8458	169.404	1.46981e-13	0.833103	725	0.754433	3553	None	None	None	HLA-DRB1	protein_coding	16155	HLA-DQA1	protein_coding	22176
6	32606155	A	G	rs9270981	0.621456	0.0840957	97.8458	169.404	1.46981e-13	0.833103	725	0.754433	3553	None	None	None	HLA-DRB1	protein_coding	16307	HLA-DQA1	protein_coding	22024
6	32606196	T	C	rs9270983	0.621456	0.0840957	97.8458	169.404	1.46981e-13	0.833103	725	0.754433	3553	None	None	None	HLA-DRB1	protein_coding	16348	HLA-DQA1	protein_coding	21983
6	32606250	T	C	rs9270985	0.621456	0.0840957	97.8458	169.404	1.46981e-13	0.833103	725	0.754433	3553	None	None	None	HLA-DRB1	protein_coding	16402	HLA-DQA1	protein_coding	21929
6	32606350	T	C	rs9270987	0.621456	0.0840957	97.8458	169.404	1.46981e-13	0.833103	725	0.754433	3553	None	None	None	HLA-DRB1	protein_coding	16502	HLA-DQA1	protein_coding	21829
6	32606353	A	G	rs9270988	0.621456	0.0840957	97.8458	169.404	1.46981e-13	0.833103	725	0.754433	3553	None	None	None	HLA-DRB1	protein_coding	16505	HLA-DQA1	protein_coding	21826
6	32606423	G	C	rs9270991	0.621456	0.0840957	97.8458	169.404	1.46981e-13	0.833103	725	0.754433	3553	None	None	None	HLA-DRB1	protein_coding	16575	HLA-DQA1	protein_coding	21756
6	32606425	C	T	rs9270992	0.621456	0.0840957	97.8458	169.404	1.46981e-13	0.833103	725	0.754433	3553	None	None	None	HLA-DRB1	protein_coding	16577	HLA-DQA1	protein_coding	21754
6	32606661	G	A	rs9270999	0.621456	0.0840957	97.8458	169.404	1.46981e-13	0.833103	725	0.754433	3553	None	None	None	HLA-DRB1	protein_coding	16813	HLA-DQA1	protein_coding	21518
6	32606750	T	C	rs9271003	0.621456	0.0840957	97.8458	169.404	1.46981e-13	0.833103	725	0.754433	3553	None	None	None	HLA-DRB1	protein_coding	16902	HLA-DQA1	protein_coding	21429
6	32607104	A	G	rs9271022	0.621456	0.0840957	97.8458	169.404	1.46981e-13	0.833103	725	0.754433	3553	None	None	None	HLA-DRB1	protein_coding	17256	HLA-DQA1	protein_coding	21075
6	32607488	T	C	rs9271049	0.621456	0.0840957	97.8458	169.404	1.46981e-13	0.833103	725	0.754433	3553	None	None	None	HLA-DRB1	protein_coding	17640	HLA-DQA1	protein_coding	20691
6	32607498	G	A	rs9271050	0.621456	0.0840957	97.8458	169.404	1.46981e-13	0.833103	725	0.754433	3553	None	None	None	HLA-DRB1	protein_coding	17650	HLA-DQA1	protein_coding	20681
6	32607513	T	C	rs9271051	0.621456	0.0840957	97.8458	169.404	1.46981e-13	0.833103	725	0.754433	3553	None	None	None	HLA-DRB1	protein_coding	17665	HLA-DQA1	protein_coding	20666
6	32607532	T	C	rs9271052	0.621456	0.0840957	97.8458	169.404	1.46981e-13	0.833103	725	0.754433	3553	None	None	None	HLA-DRB1	protein_coding	17684	HLA-DQA1	protein_coding	20647
6	32607629	A	T	rs9271058	0.621456	0.0840957	97.8458	169.404	1.46981e-13	0.833103	725	0.754433	3553	None	None	None	HLA-DRB1	protein_coding	17781	HLA-DQA1	protein_coding	20550
6	32607736	C	G	rs9271060	0.621456	0.0840957	97.8458	169.404	1.46981e-13	0.833103	725	0.754433	3553	None	None	None	HLA-DRB1	protein_coding	17888	HLA-DQA1	protein_coding	20443
6	32607807	A	G	rs9271063	0.621456	0.0840957	97.8458	169.404	1.46981e-13	0.833103	725	0.754433	3553	None	None	None	HLA-DRB1	protein_coding	17959	HLA-DQA1	protein_coding	20372
6	32607897	C	G	rs9271068	0.621456	0.0840957	97.8458	169.404	1.46981e-13	0.833103	725	0.754433	3553	None	None	None	HLA-DRB1	protein_coding	18049	HLA-DQA1	protein_coding	20282
6	32607924	G	T	rs9271070	0.621456	0.0840957	97.8458	169.404	1.46981e-13	0.833103	725	0.754433	3553	None	None	None	HLA-DRB1	protein_coding	18076	HLA-DQA1	protein_coding	20255
6	32607972	C	T	rs9271072	0.621456	0.0840957	97.8458	169.404	1.46981e-13	0.833103	725	0.754433	3553	None	None	None	HLA-DRB1	protein_coding	18124	HLA-DQA1	protein_coding	20207
6	32608026	G	T	rs9271073	0.621456	0.0840957	97.8458	169.404	1.46981e-13	0.833103	725	0.754433	3553	None	None	None	HLA-DRB1	protein_coding	18178	HLA-DQA1	protein_coding	20153
6	32608075	A	G	rs9271075	0.621456	0.0840957	97.8458	169.404	1.46981e-13	0.833103	725	0.754433	3553	None	None	None	HLA-DRB1	protein_coding	18227	HLA-DQA1	protein_coding	20104
6	32608096	G	A	rs9271076	0.621456	0.0840957	97.8458	169.404	1.46981e-13	0.833103	725	0.754433	3553	None	None	None	HLA-DRB1	protein_coding	18248	HLA-DQA1	protein_coding	20083
6	32608148	G	A	rs9271077	0.621456	0.0840957	97.8458	169.404	1.46981e-13	0.833103	725	0.754433	3553	None	None	None	HLA-DRB1	protein_coding	18300	HLA-DQA1	protein_coding	20031
6	32608153	C	T	rs9271078	0.621456	0.0840957	97.8458	169.404	1.46981e-13	0.833103	725	0.754433	3553	None	None	None	HLA-DRB1	protein_coding	18305	HLA-DQA1	protein_coding	20026
6	32608275	G	C	rs9271079	0.621456	0.0840957	97.8458	169.404	1.46981e-13	0.833103	725	0.754433	3553	None	None	None	HLA-DRB1	protein_coding	18427	HLA-DQA1	protein_coding	19904
6	32608306	A	G	rs9271081	0.621456	0.0840957	97.8458	169.404	1.46981e-13	0.833103	725	0.754433	3553	None	None	None	HLA-DRB1	protein_coding	18458	HLA-DQA1	protein_coding	19873
6	32608325	T	C	rs9271083	0.621456	0.0840957	97.8458	169.404	1.46981e-13	0.833103	725	0.754433	3553	None	None	None	HLA-DRB1	protein_coding	18477	HLA-DQA1	protein_coding	19854
6	32608388	T	A	rs9271086	0.621456	0.0840957	97.8458	169.404	1.46981e-13	0.833103	725	0.754433	3553	None	None	None	HLA-DRB1	protein_coding	18540	HLA-DQA1	protein_coding	19791
6	32608393	C	A	rs9271087	0.621456	0.0840957	97.8458	169.404	1.46981e-13	0.833103	725	0.754433	3553	None	None	None	HLA-DRB1	protein_coding	18545	HLA-DQA1	protein_coding	19786
6	32608398	A	C	rs9271088	0.621456	0.0840957	97.8458	169.404	1.46981e-13	0.833103	725	0.754433	3553	None	None	None	HLA-DRB1	protein_coding	18550	HLA-DQA1	protein_coding	19781
6	32608400	T	G	rs9271089	0.621456	0.0840957	97.8458	169.404	1.46981e-13	0.833103	725	0.754433	3553	None	None	None	HLA-DRB1	protein_coding	18552	HLA-DQA1	protein_coding	19779
6	32608470	T	C	rs9271090	0.621456	0.0840957	97.8458	169.404	1.46981e-13	0.833103	725	0.754433	3553	None	None	None	HLA-DRB1	protein_coding	18622	HLA-DQA1	protein_coding	19709
6	32608498	G	T	rs9271091	0.621456	0.0840957	97.8458	169.404	1.46981e-13	0.833103	725	0.754433	3553	None	None	None	HLA-DRB1	protein_coding	18650	HLA-DQA1	protein_coding	19681
6	32608505	T	TA	NA	0.621456	0.0840957	97.8458	169.404	1.46981e-13	0.833103	725	0.754433	3553	NA	NA	NA	NA	NA	NA	NA	NA	NA
6	32608519	A	G	rs9271092	0.621456	0.0840957	97.8458	169.404	1.46981e-13	0.833103	725	0.754433	3553	None	None	None	HLA-DRB1	protein_coding	18671	HLA-DQA1	protein_coding	19660
6	32608570	G	C	rs9271094	0.621456	0.0840957	97.8458	169.404	1.46981e-13	0.833103	725	0.754433	3553	None	None	None	HLA-DRB1	protein_coding	18722	HLA-DQA1	protein_coding	19609
6	32608607	TAAG	T	NA	0.621456	0.0840957	97.8458	169.404	1.46981e-13	0.833103	725	0.754433	3553	NA	NA	NA	NA	NA	NA	NA	NA	NA
6	32608617	G	A	None	0.621456	0.0840957	97.8458	169.404	1.46981e-13	0.833103	725	0.754433	3553	None	None	None	HLA-DRB1	protein_coding	18769	HLA-DQA1	protein_coding	19562
6	32608649	A	G	rs9271096	0.621456	0.0840957	97.8458	169.404	1.46981e-13	0.833103	725	0.754433	3553	None	None	None	HLA-DRB1	protein_coding	18801	HLA-DQA1	protein_coding	19530
6	32608662	C	G	rs9271097	0.621456	0.0840957	97.8458	169.404	1.46981e-13	0.833103	725	0.754433	3553	None	None	None	HLA-DRB1	protein_coding	18814	HLA-DQA1	protein_coding	19517
6	32608663	T	G	rs9271098	0.621456	0.0840957	97.8458	169.404	1.46981e-13	0.833103	725	0.754433	3553	None	None	None	HLA-DRB1	protein_coding	18815	HLA-DQA1	protein_coding	19516
6	32608701	T	C	rs9271100	0.621456	0.0840957	97.8458	169.404	1.46981e-13	0.833103	725	0.754433	3553	None	None	None	HLA-DRB1	protein_coding	18853	HLA-DQA1	protein_coding	19478
6	32608716	C	T	rs9271101	0.621456	0.0840957	97.8458	169.404	1.46981e-13	0.833103	725	0.754433	3553	None	None	None	HLA-DRB1	protein_coding	18868	HLA-DQA1	protein_coding	19463
6	32608763	T	C	rs9271103	0.621456	0.0840957	97.8458	169.404	1.46981e-13	0.833103	725	0.754433	3553	None	None	None	HLA-DRB1	protein_coding	18915	HLA-DQA1	protein_coding	19416
6	32608784	G	A	rs9271104	0.621456	0.0840957	97.8458	169.404	1.46981e-13	0.833103	725	0.754433	3553	None	None	None	HLA-DRB1	protein_coding	18936	HLA-DQA1	protein_coding	19395
6	32608800	T	G	rs9271105	0.621456	0.0840957	97.8458	169.404	1.46981e-13	0.833103	725	0.754433	3553	None	None	None	HLA-DRB1	protein_coding	18952	HLA-DQA1	protein_coding	19379
6	32608818	G	A	rs9271106	0.621456	0.0840957	97.8458	169.404	1.46981e-13	0.833103	725	0.754433	3553	None	None	None	HLA-DRB1	protein_coding	18970	HLA-DQA1	protein_coding	19361
6	32608827	A	T	rs9271107	0.621456	0.0840957	97.8458	169.404	1.46981e-13	0.833103	725	0.754433	3553	None	None	None	HLA-DRB1	protein_coding	18979	HLA-DQA1	protein_coding	19352
6	32608856	G	A	rs9271108	0.621456	0.0840957	97.8458	169.404	1.46981e-13	0.833103	725	0.754433	3553	None	None	None	HLA-DRB1	protein_coding	19008	HLA-DQA1	protein_coding	19323
6	32608910	T	C	rs9271109	0.621456	0.0840957	97.8458	169.404	1.46981e-13	0.833103	725	0.754433	3553	None	None	None	HLA-DRB1	protein_coding	19062	HLA-DQA1	protein_coding	19269
6	32608911	G	A	rs9271110	0.621456	0.0840957	97.8458	169.404	1.46981e-13	0.833103	725	0.754433	3553	None	None	None	HLA-DRB1	protein_coding	19063	HLA-DQA1	protein_coding	19268
6	32608922	G	A	rs9271111	0.621456	0.0840957	97.8458	169.404	1.46981e-13	0.833103	725	0.754433	3553	None	None	None	HLA-DRB1	protein_coding	19074	HLA-DQA1	protein_coding	19257
6	32608954	C	G	rs9271115	0.621456	0.0840957	97.8458	169.404	1.46981e-13	0.833103	725	0.754433	3553	None	None	None	HLA-DRB1	protein_coding	19106	HLA-DQA1	protein_coding	19225
6	32609388	T	C	rs9271143	0.621456	0.0840957	97.8458	169.404	1.46981e-13	0.833103	725	0.754433	3553	None	None	None	HLA-DRB1	protein_coding	19540	HLA-DQA1	protein_coding	18791
6	32609443	G	A	rs9271144	0.621456	0.0840957	97.8458	169.404	1.46981e-13	0.833103	725	0.754433	3553	None	None	None	HLA-DRB1	protein_coding	19595	HLA-DQA1	protein_coding	18736
6	32609447	C	G	rs9271145	0.621456	0.0840957	97.8458	169.404	1.46981e-13	0.833103	725	0.754433	3553	None	None	None	HLA-DRB1	protein_coding	19599	HLA-DQA1	protein_coding	18732
6	32609678	A	G	rs9271149	0.621456	0.0840957	97.8458	169.404	1.46981e-13	0.833103	725	0.754433	3553	None	None	None	HLA-DRB1	protein_coding	19830	HLA-DQA1	protein_coding	18501
6	32609693	T	G	rs9271150	0.621456	0.0840957	97.8458	169.404	1.46981e-13	0.833103	725	0.754433	3553	None	None	None	HLA-DRB1	protein_coding	19845	HLA-DQA1	protein_coding	18486
6	32609697	T	G	rs9271151	0.621456	0.0840957	97.8458	169.404	1.46981e-13	0.833103	725	0.754433	3553	None	None	None	HLA-DRB1	protein_coding	19849	HLA-DQA1	protein_coding	18482
6	32609772	A	T	rs9271153	0.621456	0.0840957	97.8458	169.404	1.46981e-13	0.833103	725	0.754433	3553	None	None	None	HLA-DRB1	protein_coding	19924	HLA-DQA1	protein_coding	18407
6	32609813	G	A	rs9271156	0.621456	0.0840957	97.8458	169.404	1.46981e-13	0.833103	725	0.754433	3553	None	None	None	HLA-DRB1	protein_coding	19965	HLA-DQA1	protein_coding	18366
6	32609938	G	T	rs9271162	0.621456	0.0840957	97.8458	169.404	1.46981e-13	0.833103	725	0.754433	3553	None	None	None	HLA-DRB1	protein_coding	20090	HLA-DQA1	protein_coding	18241
6	32609956	C	T	rs9271163	0.621456	0.0840957	97.8458	169.404	1.46981e-13	0.833103	725	0.754433	3553	None	None	None	HLA-DRB1	protein_coding	20108	HLA-DQA1	protein_coding	18223
6	32610007	C	T	rs9271164	0.621456	0.0840957	97.8458	169.404	1.46981e-13	0.833103	725	0.754433	3553	None	None	None	HLA-DRB1	protein_coding	20159	HLA-DQA1	protein_coding	18172
6	32610008	A	G	rs9271165	0.621456	0.0840957	97.8458	169.404	1.46981e-13	0.833103	725	0.754433	3553	None	None	None	HLA-DRB1	protein_coding	20160	HLA-DQA1	protein_coding	18171
6	32610034	C	T	rs9271166	0.621456	0.0840957	97.8458	169.404	1.46981e-13	0.833103	725	0.754433	3553	None	None	None	HLA-DRB1	protein_coding	20186	HLA-DQA1	protein_coding	18145
6	32610077	G	A	rs9271168	0.621456	0.0840957	97.8458	169.404	1.46981e-13	0.833103	725	0.754433	3553	None	None	None	HLA-DRB1	protein_coding	20229	HLA-DQA1	protein_coding	18102
6	32610096	TG	T	NA	0.621456	0.0840957	97.8458	169.404	1.46981e-13	0.833103	725	0.754433	3553	NA	NA	NA	NA	NA	NA	NA	NA	NA
6	32610112	T	C	rs9271170	0.621456	0.0840957	97.8458	169.404	1.46981e-13	0.833103	725	0.754433	3553	None	None	None	HLA-DRB1	protein_coding	20264	HLA-DQA1	protein_coding	18067
6	32610198	C	T	rs9271172	0.621456	0.0840957	97.8458	169.404	1.46981e-13	0.833103	725	0.754433	3553	None	None	None	HLA-DRB1	protein_coding	20350	HLA-DQA1	protein_coding	17981
6	32610204	A	G	rs9271173	0.621456	0.0840957	97.8458	169.404	1.46981e-13	0.833103	725	0.754433	3553	None	None	None	HLA-DRB1	protein_coding	20356	HLA-DQA1	protein_coding	17975
6	32610263	C	G	rs9271174	0.621456	0.0840957	97.8458	169.404	1.46981e-13	0.833103	725	0.754433	3553	None	None	None	HLA-DRB1	protein_coding	20415	HLA-DQA1	protein_coding	17916
6	32610414	C	T	rs9271178	0.621456	0.0840957	97.8458	169.404	1.46981e-13	0.833103	725	0.754433	3553	None	None	None	HLA-DRB1	protein_coding	20566	HLA-DQA1	protein_coding	17765
6	32610419	G	A	rs9271179	0.621456	0.0840957	97.8458	169.404	1.46981e-13	0.833103	725	0.754433	3553	None	None	None	HLA-DRB1	protein_coding	20571	HLA-DQA1	protein_coding	17760
6	32610509	G	A	None	0.621456	0.0840957	97.8458	169.404	1.46981e-13	0.833103	725	0.754433	3553	None	None	None	HLA-DRB1	protein_coding	20661	HLA-DQA1	protein_coding	17670
6	32610520	A	G	rs9271186	0.621456	0.0840957	97.8458	169.404	1.46981e-13	0.833103	725	0.754433	3553	None	None	None	HLA-DRB1	protein_coding	20672	HLA-DQA1	protein_coding	17659
6	32610580	C	T	rs9271189	0.621456	0.0840957	97.8458	169.404	1.46981e-13	0.833103	725	0.754433	3553	None	None	None	HLA-DRB1	protein_coding	20732	HLA-DQA1	protein_coding	17599
6	32610753	C	A	rs9271192	0.621456	0.0840957	97.8458	169.404	1.46981e-13	0.833103	725	0.754433	3553	None	None	None	HLA-DRB1	protein_coding	20905	HLA-DQA1	protein_coding	17426
6	32610789	T	C	rs9271193	0.621456	0.0840957	97.8458	169.404	1.46981e-13	0.833103	725	0.754433	3553	None	None	None	HLA-DRB1	protein_coding	20941	HLA-DQA1	protein_coding	17390
6	32610835	T	G	rs9271194	0.621456	0.0840957	97.8458	169.404	1.46981e-13	0.833103	725	0.754433	3553	None	None	None	HLA-DRB1	protein_coding	20987	HLA-DQA1	protein_coding	17344
6	32610896	A	T	rs7451864	0.621456	0.0840957	97.8458	169.404	1.46981e-13	0.833103	725	0.754433	3553	None	None	None	HLA-DRB1	protein_coding	21048	HLA-DQA1	protein_coding	17283
6	32610949	G	A	rs9271198	0.621456	0.0840957	97.8458	169.404	1.46981e-13	0.833103	725	0.754433	3553	None	None	None	HLA-DRB1	protein_coding	21101	HLA-DQA1	protein_coding	17230
6	32610958	A	G	rs9271199	0.621456	0.0840957	97.8458	169.404	1.46981e-13	0.833103	725	0.754433	3553	None	None	None	HLA-DRB1	protein_coding	21110	HLA-DQA1	protein_coding	17221
6	32610979	C	T	rs9271200	0.621456	0.0840957	97.8458	169.404	1.46981e-13	0.833103	725	0.754433	3553	None	None	None	HLA-DRB1	protein_coding	21131	HLA-DQA1	protein_coding	17200
6	32611041	C	A	rs9271201	0.621456	0.0840957	97.8458	169.404	1.46981e-13	0.833103	725	0.754433	3553	None	None	None	HLA-DRB1	protein_coding	21193	HLA-DQA1	protein_coding	17138
6	32611060	A	C	rs9271202	0.621456	0.0840957	97.8458	169.404	1.46981e-13	0.833103	725	0.754433	3553	None	None	None	HLA-DRB1	protein_coding	21212	HLA-DQA1	protein_coding	17119
6	32611164	G	A	rs9271205	0.621456	0.0840957	97.8458	169.404	1.46981e-13	0.833103	725	0.754433	3553	None	None	None	HLA-DRB1	protein_coding	21316	HLA-DQA1	protein_coding	17015
6	32611258	G	A	rs9271209	0.621456	0.0840957	97.8458	169.404	1.46981e-13	0.833103	725	0.754433	3553	None	None	None	HLA-DRB1	protein_coding	21410	HLA-DQA1	protein_coding	16921
6	32611266	CAAAA	C	NA	0.621456	0.0840957	97.8458	169.404	1.46981e-13	0.833103	725	0.754433	3553	NA	NA	NA	NA	NA	NA	NA	NA	NA
6	32611293	C	T	rs9271210	0.621456	0.0840957	97.8458	169.404	1.46981e-13	0.833103	725	0.754433	3553	None	None	None	HLA-DRB1	protein_coding	21445	HLA-DQA1	protein_coding	16886
6	32611301	C	T	rs9271211	0.621456	0.0840957	97.8458	169.404	1.46981e-13	0.833103	725	0.754433	3553	None	None	None	HLA-DRB1	protein_coding	21453	HLA-DQA1	protein_coding	16878
6	32611434	G	C	rs9271213	0.621456	0.0840957	97.8458	169.404	1.46981e-13	0.833103	725	0.754433	3553	None	None	None	HLA-DRB1	protein_coding	21586	HLA-DQA1	protein_coding	16745
6	32611868	C	T	rs9271236	0.621456	0.0840957	97.8458	169.404	1.46981e-13	0.833103	725	0.754433	3553	None	None	None	HLA-DRB1	protein_coding	22020	HLA-DQA1	protein_coding	16311
6	32611992	T	C	rs9271239	0.621456	0.0840957	97.8458	169.404	1.46981e-13	0.833103	725	0.754433	3553	None	None	None	HLA-DRB1	protein_coding	22144	HLA-DQA1	protein_coding	16187
6	32612056	T	C	rs9271240	0.621456	0.0840957	97.8458	169.404	1.46981e-13	0.833103	725	0.754433	3553	None	None	None	HLA-DRB1	protein_coding	22208	HLA-DQA1	protein_coding	16123
6	32612093	G	A	rs9271241	0.621456	0.0840957	97.8458	169.404	1.46981e-13	0.833103	725	0.754433	3553	None	None	None	HLA-DRB1	protein_coding	22245	HLA-DQA1	protein_coding	16086
6	32612163	T	C	rs9271242	0.621456	0.0840957	97.8458	169.404	1.46981e-13	0.833103	725	0.754433	3553	None	None	None	HLA-DRB1	protein_coding	22315	HLA-DQA1	protein_coding	16016
6	32612174	C	T	rs9271243	0.621456	0.0840957	97.8458	169.404	1.46981e-13	0.833103	725	0.754433	3553	None	None	None	HLA-DRB1	protein_coding	22326	HLA-DQA1	protein_coding	16005
6	32612307	A	G	rs9271246	0.621456	0.0840957	97.8458	169.404	1.46981e-13	0.833103	725	0.754433	3553	None	None	None	HLA-DRB1	protein_coding	22459	HLA-DQA1	protein_coding	15872
6	32612335	A	G	rs9271247	0.621456	0.0840957	97.8458	169.404	1.46981e-13	0.833103	725	0.754433	3553	None	None	None	HLA-DRB1	protein_coding	22487	HLA-DQA1	protein_coding	15844
6	32612380	C	T	rs9271248	0.621456	0.0840957	97.8458	169.404	1.46981e-13	0.833103	725	0.754433	3553	None	None	None	HLA-DRB1	protein_coding	22532	HLA-DQA1	protein_coding	15799
6	32612464	C	A	rs9271251	0.621456	0.0840957	97.8458	169.404	1.46981e-13	0.833103	725	0.754433	3553	None	None	None	HLA-DRB1	protein_coding	22616	HLA-DQA1	protein_coding	15715
6	32612511	C	G	rs9271252	0.621456	0.0840957	97.8458	169.404	1.46981e-13	0.833103	725	0.754433	3553	None	None	None	HLA-DRB1	protein_coding	22663	HLA-DQA1	protein_coding	15668
6	32612580	C	T	rs9271255	0.621456	0.0840957	97.8458	169.404	1.46981e-13	0.833103	725	0.754433	3553	None	None	None	HLA-DRB1	protein_coding	22732	HLA-DQA1	protein_coding	15599
6	32612667	G	A	rs9271257	0.621456	0.0840957	97.8458	169.404	1.46981e-13	0.833103	725	0.754433	3553	None	None	None	HLA-DRB1	protein_coding	22819	HLA-DQA1	protein_coding	15512
6	32612669	G	A	rs9271258	0.621456	0.0840957	97.8458	169.404	1.46981e-13	0.833103	725	0.754433	3553	None	None	None	HLA-DRB1	protein_coding	22821	HLA-DQA1	protein_coding	15510
6	32612679	G	A	rs3997871	0.621456	0.0840957	97.8458	169.404	1.46981e-13	0.833103	725	0.754433	3553	None	None	None	HLA-DRB1	protein_coding	22831	HLA-DQA1	protein_coding	15500
6	32612730	A	C	rs9271260	0.621456	0.0840957	97.8458	169.404	1.46981e-13	0.833103	725	0.754433	3553	None	None	None	HLA-DRB1	protein_coding	22882	HLA-DQA1	protein_coding	15449
6	32612964	A	G	rs3997874	0.621456	0.0840957	97.8458	169.404	1.46981e-13	0.833103	725	0.754433	3553	None	None	None	HLA-DRB1	protein_coding	23116	HLA-DQA1	protein_coding	15215
6	32613103	G	A	rs2894378	0.621456	0.0840957	97.8458	169.404	1.46981e-13	0.833103	725	0.754433	3553	None	None	None	HLA-DRB1	protein_coding	23255	HLA-DQA1	protein_coding	15076
6	32613725	C	T	rs3104416	0.621456	0.0840957	97.8458	169.404	1.46981e-13	0.833103	725	0.754433	3553	None	None	None	HLA-DRB1	protein_coding	23877	HLA-DQA1	protein_coding	14454
6	32597466	A	G	rs9270619	0.621351	0.0841117	97.7605	169.254	1.49938e-13	0.833103	725	0.754574	3553	None	None	None	HLA-DRB1	protein_coding	7618	HLA-DQA1	protein_coding	30713
6	32604185	A	G	rs9270902	0.621165	0.0840962	97.7986	169.406	1.509e-13	0.833103	725	0.754574	3553	None	None	None	HLA-DRB1	protein_coding	14337	HLA-DQA1	protein_coding	23994
6	30672832	G	C	rs141617781	1.14595	0.15518	47.1814	40.3214	1.52828e-13	0.0903448	725	0.0150577	3553	DHX16	protein_coding	coding nonsyn,intronic	None	None	None	None	None	None
6	32609868	C	T	rs9271159	0.621264	0.0841309	97.7007	169.174	1.53032e-13	0.833103	725	0.754574	3553	None	None	None	HLA-DRB1	protein_coding	20020	HLA-DQA1	protein_coding	18311
6	32590315	C	T	rs9270357	0.620869	0.0840903	97.7564	169.402	1.54345e-13	0.833103	725	0.754574	3553	None	None	None	HLA-DRB1	protein_coding	467	HLA-DQA1	protein_coding	37864
6	32702149	C	G	rs2856719	0.487665	0.0660573	110.651	224.48	1.55399e-13	0.549655	725	0.40895	3553	None	None	None	HLA-DQB1	protein_coding	33766	MTCO3P1	unprocessed_pseudogene	3975
6	32701351	T	A	rs9280103	0.487619	0.0660597	110.637	224.484	1.56522e-13	0.549655	725	0.408809	3553	None	None	None	HLA-DQB1	protein_coding	32968	MTCO3P1	unprocessed_pseudogene	4773
6	32669636	T	A	None	0.485907	0.0658323	111.639	228.774	1.57135e-13	0.587586	725	0.461863	3553	None	None	None	HLA-DQB1	protein_coding	1253	MTCO3P1	unprocessed_pseudogene	36488
6	32669761	G	A	rs28371212	0.485907	0.0658323	111.639	228.774	1.57135e-13	0.587586	725	0.461863	3553	None	None	None	HLA-DQB1	protein_coding	1378	MTCO3P1	unprocessed_pseudogene	36363
6	32700927	C	G	rs2647047	0.487565	0.0660635	110.615	224.47	1.5799e-13	0.549655	725	0.409091	3553	None	None	None	HLA-DQB1	protein_coding	32544	MTCO3P1	unprocessed_pseudogene	5197
6	32701990	T	C	rs2647050	0.487565	0.0660635	110.615	224.47	1.5799e-13	0.549655	725	0.409091	3553	None	None	None	HLA-DQB1	protein_coding	33607	MTCO3P1	unprocessed_pseudogene	4134
6	32702478	C	T	rs2856718	0.487565	0.0660635	110.615	224.47	1.5799e-13	0.549655	725	0.409091	3553	None	None	None	HLA-DQB1	protein_coding	34095	MTCO3P1	unprocessed_pseudogene	3646
6	32703237	C	A	rs2856704	0.487565	0.0660635	110.615	224.47	1.5799e-13	0.549655	725	0.409091	3553	None	None	None	HLA-DQB1	protein_coding	34854	MTCO3P1	unprocessed_pseudogene	2887
6	32703267	G	T	rs2858304	0.487565	0.0660635	110.615	224.47	1.5799e-13	0.549655	725	0.409091	3553	None	None	None	HLA-DQB1	protein_coding	34884	MTCO3P1	unprocessed_pseudogene	2857
6	32711967	A	G	rs28371338	0.487598	0.0660847	110.609	224.553	1.6023e-13	0.548276	725	0.395581	3553	None	None	None	MTCO3P1	unprocessed_pseudogene	5012	AL662789.1	processed_transcript	6038
6	32605657	C	T	rs9270962	0.620437	0.0840982	97.6752	169.398	1.61246e-13	0.833103	725	0.754574	3553	None	None	None	HLA-DRB1	protein_coding	15809	HLA-DQA1	protein_coding	22522
6	32605664	A	C	rs9270963	0.620437	0.0840982	97.6752	169.398	1.61246e-13	0.833103	725	0.754574	3553	None	None	None	HLA-DRB1	protein_coding	15816	HLA-DQA1	protein_coding	22515
6	32605665	T	A	rs9270964	0.620437	0.0840982	97.6752	169.398	1.61246e-13	0.833103	725	0.754574	3553	None	None	None	HLA-DRB1	protein_coding	15817	HLA-DQA1	protein_coding	22514
6	32603224	T	C	rs9270864	0.620276	0.0840912	97.6598	169.404	1.62833e-13	0.833103	725	0.754714	3553	None	None	None	HLA-DRB1	protein_coding	13376	HLA-DQA1	protein_coding	24955
6	32603234	G	C	rs9270865	0.620276	0.0840912	97.6598	169.404	1.62833e-13	0.833103	725	0.754714	3553	None	None	None	HLA-DRB1	protein_coding	13386	HLA-DQA1	protein_coding	24945
6	30427329	G	A	rs367791637	1.15339	0.156632	46.5623	39.4405	1.78889e-13	0.0889655	725	0.0147762	3553	None	None	None	MICC	unprocessed_pseudogene	8010	TMPOP1	processed_pseudogene	39123
6	31809470	C	T	rs185687383	0.953226	0.129483	55.3295	54.7204	1.81487e-13	0.113793	725	0.0285674	3553	None	None	None	LSM2	protein_coding	2486	HSPA1L	protein_coding	149
6	32607542	C	T	rs9271053	0.617282	0.083894	97.479	169.671	1.86861e-13	0.832414	725	0.753729	3553	None	None	None	HLA-DRB1	protein_coding	17694	HLA-DQA1	protein_coding	20637
6	32407869	AAC	A	NA	0.492087	0.0668989	107.245	212.163	1.89969e-13	0.491034	725	0.353926	3553	NA	NA	NA	NA	NA	NA	NA	NA	NA
6	32407918	G	A	rs9268499	0.492087	0.0668989	107.245	212.163	1.89969e-13	0.491034	725	0.353926	3553	None	None	None	TSBP1-AS1	antisense	155	HLA-DRA	protein_coding	31924
6	32197667	A	G	rs2071278	0.616989	0.0839763	83.2628	123.359	2.02432e-13	0.221379	725	0.140163	3553	NOTCH4	protein_coding	intronic,5upstream,non-coding intronic	None	None	None	None	None	None
6	30470218	G	A	rs192050179	1.1483	0.156349	46.4871	39.5048	2.06552e-13	0.0889655	725	0.014917	3553	SUCLA2P1	processed_pseudogene	non-coding	None	None	None	None	None	None
6	32602046	AAT	A	NA	0.614203	0.0836741	97.4507	170.483	2.12918e-13	0.831724	725	0.75387	3553	NA	NA	NA	NA	NA	NA	NA	NA	NA
6	32620055	A	G	rs9271418	0.560238	0.0763288	104.133	195.861	2.13932e-13	0.781379	725	0.690825	3553	None	None	None	HLA-DRB1	protein_coding	30207	HLA-DQA1	protein_coding	8124
6	32612457	G	T	rs9271250	0.616206	0.0839725	97.1392	169.449	2.165e-13	0.832414	725	0.754433	3553	None	None	None	HLA-DRB1	protein_coding	22609	HLA-DQA1	protein_coding	15722
6	32607177	T	C	rs9271024	0.615432	0.0839494	97.0596	169.545	2.28463e-13	0.832414	725	0.754433	3553	None	None	None	HLA-DRB1	protein_coding	17329	HLA-DQA1	protein_coding	21002
6	32574774	G	T	rs9269478	0.613997	0.0838867	96.9258	169.617	2.49159e-13	0.831724	725	0.754292	3553	None	None	None	HLA-DRB6	transcribed_unprocessed_pseudogene	14752	HLA-DRB1	protein_coding	3995
6	30797130	G	A	rs1264377	0.661196	0.0903653	77.9303	109.221	2.53713e-13	0.20069	725	0.10456	3553	None	None	None	HCG20	lincRNA	4880	LINC00243	lincRNA	1524
6	32620639	A	T	rs9271453	0.558133	0.076282	103.805	195.908	2.54144e-13	0.781379	725	0.690965	3553	None	None	None	HLA-DRB1	protein_coding	30791	HLA-DQA1	protein_coding	7540
6	32610130	C	T	rs9271171	0.614459	0.0840174	96.7826	169.39	2.60337e-13	0.832414	725	0.75387	3553	None	None	None	HLA-DRB1	protein_coding	20282	HLA-DQA1	protein_coding	18049
6	32716691	C	T	rs5024432	0.646367	0.0884875	79.244	112.643	2.78059e-13	0.206207	725	0.132705	3553	None	None	None	MTCO3P1	unprocessed_pseudogene	9736	AL662789.1	processed_transcript	1314
6	32716737	C	G	rs6457637	0.646367	0.0884875	79.244	112.643	2.78059e-13	0.206207	725	0.132705	3553	None	None	None	MTCO3P1	unprocessed_pseudogene	9782	AL662789.1	processed_transcript	1268
6	32589283	G	A	rs9270258	0.612273	0.0838376	96.6692	169.54	2.81234e-13	0.831724	725	0.752041	3553	HLA-DRB1	protein_coding	intronic	None	None	None	None	None	None
6	30874819	C	T	rs7763376	0.9947	0.136218	52.2323	49.9142	2.82909e-13	0.104138	725	0.0240642	3553	DDR1-DT	antisense	non-coding	None	None	None	None	None	None
6	32609505	A	C	rs9271146	0.684865	0.0939093	89.0022	142.731	3.0349e-13	0.881379	725	0.791585	3553	None	None	None	HLA-DRB1	protein_coding	19657	HLA-DQA1	protein_coding	18674
6	32607828	G	A	rs12206125	0.543184	0.074563	96.0063	169.64	3.21908e-13	0.335172	725	0.179144	3553	None	None	None	HLA-DRB1	protein_coding	17980	HLA-DQA1	protein_coding	20351
6	30355730	T	C	rs376216577	1.12015	0.153959	46.7371	40.6928	3.4485e-13	0.0896552	725	0.0154799	3553	None	None	None	HLA-N	unprocessed_pseudogene	4180	AL662795.1	processed_pseudogene	3548
6	30879252	C	T	rs139971531	0.982431	0.135126	52.3261	50.4904	3.58142e-13	0.104828	725	0.0249085	3553	DDR1	protein_coding	5upstream,intronic	None	None	None	None	None	None
6	32479308	T	C	rs2395191	0.4923	0.0677805	109.95	228.437	3.78173e-13	0.682069	725	0.569378	3553	None	None	None	HLA-DRB9	unprocessed_pseudogene	5808	HLA-DRB5	protein_coding	38035
6	30434377	C	T	rs188338007	1.12666	0.155229	46.1217	39.7848	3.92712e-13	0.0889655	725	0.0154799	3553	None	None	None	MICC	unprocessed_pseudogene	15058	TMPOP1	processed_pseudogene	32075
6	32658953	C	T	rs34386495	0.55625	0.0766435	92.2205	157.285	3.93948e-13	0.30069	725	0.179989	3553	None	None	None	HLA-DQA1	protein_coding	11891	HLA-DQB1	protein_coding	514
6	32613805	C	G	rs9271300	0.479264	0.0660539	111.777	237.024	3.99753e-13	0.647586	725	0.531663	3553	None	None	None	HLA-DRB1	protein_coding	23957	HLA-DQA1	protein_coding	14374
6	32203357	T	TA	NA	0.615784	0.0848827	81.2527	120.537	4.03056e-13	0.213793	725	0.128202	3553	NA	NA	NA	NA	NA	NA	NA	NA	NA
6	31128407	G	C	rs2844634	0.564888	0.0778938	91.2883	153.537	4.10552e-13	0.27931	725	0.227554	3553	PSORS1C1	protein_coding	non-coding intronic,intronic	None	None	None	None	None	None
6	31128412	C	T	rs2844633	0.564888	0.0778938	91.2883	153.537	4.10552e-13	0.27931	725	0.227554	3553	PSORS1C1	protein_coding	non-coding intronic,intronic	None	None	None	None	None	None
6	31871163	C	T	rs9267652	0.640344	0.0883131	79.855	117.8	4.14177e-13	0.211724	725	0.100619	3553	SLC44A4	protein_coding	non-coding,intronic	None	None	None	None	None	None
6	31408768	C	T	rs2263314	0.582762	0.080554	85.895	136.371	4.67497e-13	0.242759	725	0.151281	3553	MICA	protein_coding	intronic	None	None	None	None	None	None
6	31408768	C	T	rs2263314	0.582762	0.080554	85.895	136.371	4.67497e-13	0.242759	725	0.151281	3553	HCP5	sense_overlapping	non-coding intronic	None	None	None	None	None	None
6	32615317	AT	A	NA	0.875593	0.121302	57.9161	62.6727	5.26548e-13	0.126897	725	0.0326485	3553	NA	NA	NA	NA	NA	NA	NA	NA	NA
6	32605694	A	G	rs9270965	0.551857	0.0765164	101.503	192.925	5.50274e-13	0.784138	725	0.698705	3553	None	None	None	HLA-DRB1	protein_coding	15846	HLA-DQA1	protein_coding	22485
6	32626551	C	T	rs9271775	0.591983	0.0820914	97.4958	177.325	5.54315e-13	0.811034	725	0.729524	3553	None	None	None	HLA-DRB1	protein_coding	36703	HLA-DQA1	protein_coding	1628
6	31620093	A	T	rs2857694	-0.525327	0.0728732	-101.744	198.846	5.64572e-13	0.328276	725	0.398255	3553	None	None	None	AIF1	protein_coding	3072	PRRC2A	protein_coding	627
6	31620607	G	T	rs2857693	-0.525327	0.0728732	-101.744	198.846	5.64572e-13	0.328276	725	0.398255	3553	None	None	None	AIF1	protein_coding	3586	PRRC2A	protein_coding	113
6	31620243	CCTCT	C	NA	-0.525284	0.0728704	-101.74	198.848	5.65863e-13	0.328276	725	0.398255	3553	NA	NA	NA	NA	NA	NA	NA	NA	NA
6	32238466	C	T	rs9267920	0.562097	0.0779953	88.2788	145.125	5.72824e-13	0.255862	725	0.146637	3553	None	None	None	NOTCH4	protein_coding	14399	TSBP1-AS1	antisense	16174
6	32429153	G	A	None	0.575578	0.0799001	89.3424	149.439	5.85873e-13	0.282759	725	0.163242	3553	None	None	None	TSBP1-AS1	antisense	21390	HLA-DRA	protein_coding	10689
6	32598725	G	A	None	0.519148	0.0720686	98.2018	181.824	5.86762e-13	0.36069	725	0.225021	3553	None	None	None	HLA-DRB1	protein_coding	8877	HLA-DQA1	protein_coding	29454
6	32578219	A	C	rs34288859	0.602976	0.0837265	95.1975	169.328	5.9451e-13	0.830345	725	0.753729	3553	None	None	None	HLA-DRB6	transcribed_unprocessed_pseudogene	18197	HLA-DRB1	protein_coding	550
6	31397055	C	A	rs28366143	0.581285	0.0807215	85.4353	136.236	5.97193e-13	0.242759	725	0.151984	3553	None	None	None	AL645933.2	lincRNA	1560	MICA	protein_coding	2729
6	32182039	T	C	rs3134940	0.565551	0.0785537	87.9457	144.792	6.04121e-13	0.262759	725	0.141571	3553	AGER	protein_coding	3downstream,intronic,5upstream,non-coding intronic	None	None	None	None	None	None
6	30865342	G	A	rs11755747	0.969949	0.134837	51.8479	50.6692	6.31656e-13	0.104828	725	0.02519	3553	None	None	None	RN7SKP186	misc_RNA	790	DDR1-DT	antisense	1640
6	31625043	C	T	rs3135044	-0.524442	0.0729327	-101.411	198.542	6.44255e-13	0.328276	725	0.397833	3553	PRRC2A	protein_coding	intronic,non-coding,5upstream,non-coding intronic	None	None	None	None	None	None
6	32435001	T	G	rs9268614	0.574492	0.0799045	89.1647	149.458	6.49196e-13	0.282759	725	0.163383	3553	None	None	None	TSBP1-AS1	antisense	27238	HLA-DRA	protein_coding	4841
6	32438044	T	C	None	0.574492	0.0799045	89.1647	149.458	6.49196e-13	0.282759	725	0.163383	3553	None	None	None	TSBP1-AS1	antisense	30281	HLA-DRA	protein_coding	1798
6	32578426	A	G	rs9269656	0.599192	0.0834446	95.1226	170.117	6.93494e-13	0.829655	725	0.752603	3553	None	None	None	HLA-DRB6	transcribed_unprocessed_pseudogene	18404	HLA-DRB1	protein_coding	343
6	31203498	G	A	rs58985126	0.809851	0.113095	60.4922	68.4963	8.02162e-13	0.130345	725	0.0420771	3553	HCG27	lincRNA	3downstream,non-coding	None	None	None	None	None	None
6	31205018	G	A	rs62400943	0.809851	0.113095	60.4922	68.4963	8.02162e-13	0.130345	725	0.0420771	3553	None	None	None	HCG27	lincRNA	1050	AL662844.1	unprocessed_pseudogene	17895
6	30217925	T	C	rs377629793	1.11569	0.155906	45.3864	39.7295	8.29747e-13	0.0875862	725	0.0150577	3553	None	None	None	TRIM26	protein_coding	4498	HCG17	lincRNA	16114
6	31502583	AT	A	NA	0.879833	0.123018	56.1895	59.5534	8.54947e-13	0.117241	725	0.0396848	3553	NA	NA	NA	NA	NA	NA	NA	NA	NA
6	31510325	CT	C	NA	0.879833	0.123018	56.1895	59.5534	8.54947e-13	0.117241	725	0.0396848	3553	NA	NA	NA	NA	NA	NA	NA	NA	NA
6	31420745	C	T	rs41284519	0.677929	0.0948079	71.826	96.7773	8.64253e-13	0.171724	725	0.0816212	3553	HCP5	sense_overlapping	non-coding intronic	None	None	None	None	None	None
6	31307512	A	C	rs2853915	0.475327	0.0665815	104.367	213.492	9.39882e-13	0.464828	725	0.357444	3553	HLA-B	protein_coding	intronic	None	None	None	None	None	None
6	31617442	C	T	rs2857697	-0.520193	0.0729258	-100.59	198.501	9.8072e-13	0.326897	725	0.397129	3553	None	None	None	AIF1	protein_coding	421	PRRC2A	protein_coding	3278
6	32180626	G	C	rs8365	0.560595	0.0785986	87.0702	144.726	9.86442e-13	0.262069	725	0.14143	3553	RNF5	protein_coding	3utr,3downstream	None	None	None	None	None	None
6	32621514	C	T	None	0.475517	0.0666899	104.949	216.458	1.00176e-12	0.495862	725	0.383057	3553	None	None	None	HLA-DRB1	protein_coding	31666	HLA-DQA1	protein_coding	6665
6	32621528	G	A	rs9271502	0.475517	0.0666899	104.949	216.458	1.00176e-12	0.495862	725	0.383057	3553	None	None	None	HLA-DRB1	protein_coding	31680	HLA-DQA1	protein_coding	6651
6	32622666	A	G	None	0.475517	0.0666899	104.949	216.458	1.00176e-12	0.495862	725	0.383057	3553	None	None	None	HLA-DRB1	protein_coding	32818	HLA-DQA1	protein_coding	5513
6	32622679	C	T	rs9271567	0.475517	0.0666899	104.949	216.458	1.00176e-12	0.495862	725	0.383057	3553	None	None	None	HLA-DRB1	protein_coding	32831	HLA-DQA1	protein_coding	5500
6	32623514	T	A	rs9271597	0.475517	0.0666899	104.949	216.458	1.00176e-12	0.495862	725	0.383057	3553	None	None	None	HLA-DRB1	protein_coding	33666	HLA-DQA1	protein_coding	4665
6	32623555	T	G	rs9271600	0.475517	0.0666899	104.949	216.458	1.00176e-12	0.495862	725	0.383057	3553	None	None	None	HLA-DRB1	protein_coding	33707	HLA-DQA1	protein_coding	4624
6	32623560	A	T	rs9271601	0.475517	0.0666899	104.949	216.458	1.00176e-12	0.495862	725	0.383057	3553	None	None	None	HLA-DRB1	protein_coding	33712	HLA-DQA1	protein_coding	4619
6	31093804	A	G	rs6901708	0.563162	0.0790354	87.7558	147.154	1.03745e-12	0.265517	725	0.19758	3553	None	None	None	RNU6-1133P	snRNA	10695	C6orf15	protein_coding	17419
6	31232544	T	A	rs7773389	0.800589	0.112357	60.5606	69.2889	1.03761e-12	0.131034	725	0.0416549	3553	None	None	None	AL662844.2	unprocessed_pseudogene	7486	HLA-C	protein_coding	36205
6	31238631	C	T	rs7756999	0.800589	0.112357	60.5606	69.2889	1.03761e-12	0.131034	725	0.0416549	3553	None	None	None	AL662844.2	unprocessed_pseudogene	13573	HLA-C	protein_coding	30118
6	31242077	G	C	rs28572463	0.800589	0.112357	60.5606	69.2889	1.03761e-12	0.131034	725	0.0416549	3553	None	None	None	AL662844.2	unprocessed_pseudogene	17019	HLA-C	protein_coding	26672
6	31242137	A	G	rs9501541	0.800589	0.112357	60.5606	69.2889	1.03761e-12	0.131034	725	0.0416549	3553	None	None	None	AL662844.2	unprocessed_pseudogene	17079	HLA-C	protein_coding	26612
6	31247078	AG	A	NA	0.800589	0.112357	60.5606	69.2889	1.03761e-12	0.131034	725	0.0416549	3553	NA	NA	NA	NA	NA	NA	NA	NA	NA
6	31249179	T	C	rs9501543	0.800589	0.112357	60.5606	69.2889	1.03761e-12	0.131034	725	0.0416549	3553	None	None	None	AL662844.2	unprocessed_pseudogene	24121	HLA-C	protein_coding	19570
6	32180254	A	G	rs1062070	0.559804	0.0785946	86.9625	144.783	1.05852e-12	0.262069	725	0.141711	3553	RNF5	protein_coding	coding syn,3downstream	None	None	None	None	None	None
6	32179919	G	A	rs3130349	0.559373	0.0785711	86.9394	144.835	1.0846e-12	0.262069	725	0.141852	3553	RNF5	protein_coding	3downstream,coding syn	None	None	None	None	None	None
6	31191910	G	A	rs182128076	0.801173	0.112685	60.196	68.7591	1.1615e-12	0.130345	725	0.0422178	3553	None	None	None	POU5F1	protein_coding	11179	AL662844.4	antisense	3290
6	31191769	A	G	rs62400929	0.799373	0.112644	60.1084	68.8262	1.27992e-12	0.130345	725	0.0423586	3553	None	None	None	POU5F1	protein_coding	11038	AL662844.4	antisense	3431
6	31177204	G	A	rs57098720	0.79858	0.112616	60.0727	68.8519	1.32979e-12	0.130345	725	0.0424993	3553	PSORS1C3	sense_intronic	non-coding intronic	None	None	None	None	None	None
6	31177204	G	A	rs57098720	0.79858	0.112616	60.0727	68.8519	1.32979e-12	0.130345	725	0.0424993	3553	POU5F1	protein_coding	intronic	None	None	None	None	None	None
6	31181096	T	C	rs148031710	0.79858	0.112616	60.0727	68.8519	1.32979e-12	0.130345	725	0.0424993	3553	None	None	None	POU5F1	protein_coding	365	AL662844.4	antisense	14104
6	31183244	T	C	rs114068507	0.79858	0.112616	60.0727	68.8519	1.32979e-12	0.130345	725	0.0424993	3553	None	None	None	POU5F1	protein_coding	2513	AL662844.4	antisense	11956
6	32627124	T	C	rs3104391	0.672347	0.0948237	86.7481	144.05	1.33633e-12	0.874483	725	0.816775	3553	None	None	None	HLA-DRB1	protein_coding	37276	HLA-DQA1	protein_coding	1055
6	31531976	C	A	rs114265209	0.878883	0.123957	55.2472	58.6422	1.33886e-12	0.115862	725	0.0394033	3553	ATP6V1G2-DDX39B	protein_coding	intronic	None	None	None	None	None	None
6	31531976	C	A	rs114265209	0.878883	0.123957	55.2472	58.6422	1.33886e-12	0.115862	725	0.0394033	3553	DDX39B	protein_coding	intronic,3downstream,non-coding intronic,5upstream	None	None	None	None	None	None
6	31425013	C	G	rs2516445	0.610641	0.0862711	78.8602	119.512	1.46076e-12	0.210345	725	0.119899	3553	HCP5	sense_overlapping	non-coding intronic	None	None	None	None	None	None
6	30797802	C	A	rs1264376	0.655838	0.0926674	73.2662	103.598	1.46964e-12	0.191034	725	0.0963974	3553	None	None	None	HCG20	lincRNA	5552	LINC00243	lincRNA	852
6	31426923	A	G	rs2516472	0.610339	0.0862596	78.8411	119.542	1.48807e-12	0.210345	725	0.120039	3553	HCP5	sense_overlapping	non-coding intronic	None	None	None	None	None	None
6	31434351	G	A	rs2844588	0.610339	0.0862596	78.8411	119.542	1.48807e-12	0.210345	725	0.120039	3553	HCP5	sense_overlapping	non-coding intronic	None	None	None	None	None	None
6	31436855	T	G	rs2844564	0.610339	0.0862596	78.8411	119.542	1.48807e-12	0.210345	725	0.120039	3553	HCP5	sense_overlapping	non-coding intronic	None	None	None	None	None	None
6	32458681	T	G	rs7769693	0.496932	0.0702634	104.703	218.569	1.52258e-12	0.682069	725	0.56192	3553	None	None	None	HLA-DRA	protein_coding	13635	HLA-DRB9	unprocessed_pseudogene	1140
6	32455578	C	G	rs9268804	0.477343	0.0674983	105.198	221.021	1.52799e-12	0.482069	725	0.371376	3553	None	None	None	HLA-DRA	protein_coding	10532	HLA-DRB9	unprocessed_pseudogene	4243
6	32403058	T	C	rs2076523	0.469115	0.0663426	105.063	220.628	1.53711e-12	0.484828	725	0.380242	3553	BTNL2	protein_coding	coding nonsyn,3downstream,intronic	None	None	None	None	None	None
6	32403058	T	C	rs2076523	0.469115	0.0663426	105.063	220.628	1.53711e-12	0.484828	725	0.380242	3553	TSBP1-AS1	antisense	non-coding intronic	None	None	None	None	None	None
6	32405761	CT	C	NA	0.469115	0.0663426	105.063	220.628	1.53711e-12	0.484828	725	0.380242	3553	NA	NA	NA	NA	NA	NA	NA	NA	NA
6	32405921	G	T	rs3806156	0.469115	0.0663426	105.063	220.628	1.53711e-12	0.484828	725	0.380242	3553	TSBP1-AS1	antisense	non-coding intronic	None	None	None	None	None	None
6	32405921	G	T	rs3806156	0.469115	0.0663426	105.063	220.628	1.53711e-12	0.484828	725	0.380242	3553	BTNL2	protein_coding	intronic	None	None	None	None	None	None
6	32624145	G	A	rs4959108	0.670964	0.0949373	86.3228	143.588	1.57807e-12	0.874483	725	0.816915	3553	None	None	None	HLA-DRB1	protein_coding	34297	HLA-DQA1	protein_coding	4034
6	32625208	A	G	rs9271687	0.670964	0.0949373	86.3228	143.588	1.57807e-12	0.874483	725	0.816915	3553	None	None	None	HLA-DRB1	protein_coding	35360	HLA-DQA1	protein_coding	2971
6	32626648	C	T	rs3104392	0.670964	0.0949373	86.3228	143.588	1.57807e-12	0.874483	725	0.816915	3553	None	None	None	HLA-DRB1	protein_coding	36800	HLA-DQA1	protein_coding	1531
6	32450639	C	T	None	0.476802	0.0674686	105.167	221.194	1.58292e-12	0.482069	725	0.371236	3553	None	None	None	HLA-DRA	protein_coding	5593	HLA-DRB9	unprocessed_pseudogene	9182
6	32689502	G	A	None	0.464972	0.0658517	106.967	229.516	1.65436e-12	0.615172	725	0.501267	3553	None	None	None	HLA-DQB1	protein_coding	21119	MTCO3P1	unprocessed_pseudogene	16622
6	31494471	T	G	rs3130924	0.459486	0.0650914	107.334	231.236	1.67597e-12	0.585517	725	0.477202	3553	None	None	None	HCP5	sense_overlapping	16965	MICB	protein_coding	410
6	31546081	G	T	rs115288880	0.860774	0.122062	55.7452	60.3087	1.76472e-12	0.117931	725	0.0415142	3553	ATP6V1G2	protein_coding	non-coding,intronic	None	None	None	None	None	None
6	31546081	G	T	rs115288880	0.860774	0.122062	55.7452	60.3087	1.76472e-12	0.117931	725	0.0415142	3553	ATP6V1G2-DDX39B	protein_coding	non-coding intronic,intronic	None	None	None	None	None	None
6	31447236	A	G	rs3880461	0.607102	0.0861797	78.5226	119.669	1.85985e-12	0.210345	725	0.120462	3553	HCP5	sense_overlapping	non-coding intronic	None	None	None	None	None	None
6	31448759	A	G	rs2516463	0.607102	0.0861797	78.5226	119.669	1.85985e-12	0.210345	725	0.120462	3553	HCP5	sense_overlapping	non-coding intronic	None	None	None	None	None	None
6	31448922	A	C	rs2524281	0.607102	0.0861797	78.5226	119.669	1.85985e-12	0.210345	725	0.120462	3553	HCP5	sense_overlapping	non-coding intronic	None	None	None	None	None	None
6	31449733	A	G	rs2596460	0.607102	0.0861797	78.5226	119.669	1.85985e-12	0.210345	725	0.120462	3553	HCP5	sense_overlapping	non-coding intronic	None	None	None	None	None	None
6	31449868	G	T	rs2523695	0.607102	0.0861797	78.5226	119.669	1.85985e-12	0.210345	725	0.120462	3553	HCP5	sense_overlapping	non-coding intronic	None	None	None	None	None	None
6	31449870	C	T	rs2596458	0.607102	0.0861797	78.5226	119.669	1.85985e-12	0.210345	725	0.120462	3553	HCP5	sense_overlapping	non-coding intronic	None	None	None	None	None	None
6	31450875	T	A	rs2516461	0.607102	0.0861797	78.5226	119.669	1.85985e-12	0.210345	725	0.120462	3553	HCP5	sense_overlapping	non-coding intronic	None	None	None	None	None	None
6	31451215	C	T	rs2395027	0.607102	0.0861797	78.5226	119.669	1.85985e-12	0.210345	725	0.120462	3553	HCP5	sense_overlapping	non-coding intronic	None	None	None	None	None	None
6	31452508	T	C	rs2259388	0.607102	0.0861797	78.5226	119.669	1.85985e-12	0.210345	725	0.120462	3553	HCP5	sense_overlapping	non-coding intronic	None	None	None	None	None	None
6	31452879	C	G	None	0.607102	0.0861797	78.5226	119.669	1.85985e-12	0.210345	725	0.120462	3553	HCP5	sense_overlapping	non-coding intronic	None	None	None	None	None	None
6	31452910	G	A	rs2523691	0.607102	0.0861797	78.5226	119.669	1.85985e-12	0.210345	725	0.120462	3553	HCP5	sense_overlapping	non-coding intronic	None	None	None	None	None	None
6	31453079	C	T	rs2523689	0.607102	0.0861797	78.5226	119.669	1.85985e-12	0.210345	725	0.120462	3553	HCP5	sense_overlapping	non-coding intronic	None	None	None	None	None	None
6	31453086	T	A	rs2516454	0.607102	0.0861797	78.5226	119.669	1.85985e-12	0.210345	725	0.120462	3553	HCP5	sense_overlapping	non-coding intronic	None	None	None	None	None	None
6	31453134	A	T	rs2523688	0.607102	0.0861797	78.5226	119.669	1.85985e-12	0.210345	725	0.120462	3553	HCP5	sense_overlapping	non-coding intronic	None	None	None	None	None	None
6	31453430	T	C	rs2263315	0.607102	0.0861797	78.5226	119.669	1.85985e-12	0.210345	725	0.120462	3553	HCP5	sense_overlapping	non-coding intronic	None	None	None	None	None	None
6	31453581	C	T	rs2263317	0.607102	0.0861797	78.5226	119.669	1.85985e-12	0.210345	725	0.120462	3553	HCP5	sense_overlapping	non-coding intronic	None	None	None	None	None	None
6	31456980	C	T	rs2395028	0.607102	0.0861797	78.5226	119.669	1.85985e-12	0.210345	725	0.120462	3553	HCP5	sense_overlapping	non-coding intronic	None	None	None	None	None	None
6	32184157	A	G	rs3131300	0.548162	0.077884	86.4871	146.837	1.94766e-12	0.264138	725	0.144666	3553	AGER	protein_coding	intronic,5upstream,non-coding	None	None	None	None	None	None
6	32184665	A	G	rs1800625	0.548162	0.077884	86.4871	146.837	1.94766e-12	0.264138	725	0.144666	3553	None	None	None	AGER	protein_coding	341	AL662884.1	3prime_overlapping_ncRNA	68
6	31873841	A	G	rs9267657	0.621728	0.0884152	76.7598	115.847	2.03722e-12	0.206897	725	0.100197	3553	SLC44A4	protein_coding	3downstream,intronic	None	None	None	None	None	None
6	31627710	A	G	rs2736171	-0.505397	0.0719055	-100.507	204.111	2.08566e-12	0.337241	725	0.401492	3553	PRRC2A	protein_coding	intronic,5upstream,3downstream	None	None	None	None	None	None
6	31450245	A	G	rs2596457	0.599938	0.0853737	79.3089	122.874	2.10719e-12	0.215172	725	0.123698	3553	HCP5	sense_overlapping	non-coding intronic	None	None	None	None	None	None
6	31352387	G	A	rs2442723	0.536826	0.0764123	88.6463	155.246	2.13462e-12	0.278621	725	0.181115	3553	HLA-B	protein_coding	intronic,3downstream	None	None	None	None	None	None
6	32721585	A	G	rs9275766	0.77105	0.109803	60.8286	70.3445	2.18542e-12	0.127586	725	0.070926	3553	None	None	None	AL662789.1	processed_transcript	2415	HLA-DQB3	unprocessed_pseudogene	9173
6	31458208	C	T	rs2596480	0.603581	0.0859731	78.48	120.434	2.20938e-12	0.211034	725	0.121587	3553	HCP5	sense_overlapping	non-coding intronic	None	None	None	None	None	None
6	31453672	AT	A	NA	0.604384	0.0863999	77.8082	119.308	2.64893e-12	0.209655	725	0.120039	3553	NA	NA	NA	NA	NA	NA	NA	NA	NA
6	32427259	C	T	rs3135344	0.59934	0.0858021	89.1594	157.655	2.84557e-12	0.851034	725	0.772024	3553	None	None	None	TSBP1-AS1	antisense	19496	HLA-DRA	protein_coding	12583
6	30280567	A	G	rs192649860	1.08001	0.154645	44.5168	40.0671	2.87219e-12	0.0868966	725	0.0154799	3553	HLA-L	transcribed_unprocessed_pseudogene	non-coding intronic	None	None	None	None	None	None
6	30280567	A	G	rs192649860	1.08001	0.154645	44.5168	40.0671	2.87219e-12	0.0868966	725	0.0154799	3553	HCG17	lincRNA	non-coding intronic	None	None	None	None	None	None
6	30340549	A	G	rs61758102	1.08001	0.154645	44.5168	40.0671	2.87219e-12	0.0868966	725	0.0154799	3553	TRIM39	protein_coding	intronic,coding nonsyn	None	None	None	None	None	None
6	30340549	A	G	rs61758102	1.08001	0.154645	44.5168	40.0671	2.87219e-12	0.0868966	725	0.0154799	3553	TRIM39-RPP21	protein_coding	coding nonsyn	None	None	None	None	None	None
6	30346307	G	A	rs191774798	1.08001	0.154645	44.5168	40.0671	2.87219e-12	0.0868966	725	0.0154799	3553	TRIM39-RPP21	protein_coding	intronic	None	None	None	None	None	None
6	30346307	G	A	rs191774798	1.08001	0.154645	44.5168	40.0671	2.87219e-12	0.0868966	725	0.0154799	3553	RPP21	protein_coding	non-coding,non-coding intronic,intronic	None	None	None	None	None	None
6	31386018	C	T	rs2596564	0.67776	0.097052	68.5178	92.9018	2.87959e-12	0.167586	725	0.0799325	3553	None	None	None	HLA-S	unprocessed_pseudogene	3730	AL645933.2	lincRNA	8271
6	31465956	T	C	rs6903132	0.827781	0.118583	56.3848	62.82	2.93889e-12	0.11931	725	0.0427807	3553	HCP5	sense_overlapping	3downstream,non-coding intronic	None	None	None	None	None	None
6	32460012	T	C	rs9268832	0.492529	0.0705786	103.464	218.842	2.98456e-12	0.711724	725	0.59879	3553	HLA-DRB9	unprocessed_pseudogene	non-coding	None	None	None	None	None	None
6	32666449	G	A	rs68033958	-0.568453	0.0814763	-93.9438	176.54	3.01747e-12	0.195862	725	0.261047	3553	HLA-DQB1	protein_coding	intronic,non-coding intronic	None	None	None	None	None	None
6	32706541	G	A	rs12192620	0.459239	0.0658586	105.912	230.697	3.1001e-12	0.615862	725	0.491416	3553	MTCO3P1	unprocessed_pseudogene	non-coding	None	None	None	None	None	None
6	32706566	G	A	rs28371271	0.459239	0.0658586	105.912	230.697	3.1001e-12	0.615862	725	0.491416	3553	MTCO3P1	unprocessed_pseudogene	non-coding	None	None	None	None	None	None
6	31469922	T	G	rs192202239	0.84398	0.12117	55.3085	60.7658	3.27791e-12	0.116552	725	0.0403884	3553	HCP5	sense_overlapping	non-coding intronic	None	None	None	None	None	None
6	32689596	C	CAT	NA	0.458649	0.0658579	105.497	229.489	3.30228e-12	0.613793	725	0.500844	3553	NA	NA	NA	NA	NA	NA	NA	NA	NA
6	31873673	C	T	rs9267656	0.615446	0.0884506	75.9059	115.799	3.44938e-12	0.206207	725	0.100056	3553	SLC44A4	protein_coding	3downstream,intronic	None	None	None	None	None	None
6	31531936	G	C	rs115843100	0.84973	0.122223	54.88	60.221	3.59423e-12	0.117241	725	0.0415142	3553	ATP6V1G2-DDX39B	protein_coding	intronic	None	None	None	None	None	None
6	31531936	G	C	rs115843100	0.84973	0.122223	54.88	60.221	3.59423e-12	0.117241	725	0.0415142	3553	DDX39B	protein_coding	non-coding intronic,intronic,3downstream,5upstream	None	None	None	None	None	None
6	31535341	G	A	rs7753431	0.84973	0.122223	54.88	60.221	3.59423e-12	0.117241	725	0.0415142	3553	ATP6V1G2-DDX39B	protein_coding	intronic	None	None	None	None	None	None
6	31535341	G	A	rs7753431	0.84973	0.122223	54.88	60.221	3.59423e-12	0.117241	725	0.0415142	3553	DDX39B	protein_coding	non-coding intronic,5upstream,intronic,non-coding,3downstream	None	None	None	None	None	None
6	32619264	G	A	rs9271374	0.590095	0.0849507	90.9676	166.415	3.74914e-12	0.84	725	0.761469	3553	None	None	None	HLA-DRB1	protein_coding	29416	HLA-DQA1	protein_coding	8915
6	31506503	G	A	rs2242955	0.608313	0.0876754	75.5127	114.456	3.97018e-12	0.202759	725	0.121306	3553	MICB	protein_coding	non-coding intronic,intronic	None	None	None	None	None	None
6	31463231	C	G	rs6905676	0.825485	0.119033	55.8428	62.5366	4.06414e-12	0.118621	725	0.04264	3553	HCP5	sense_overlapping	non-coding	None	None	None	None	None	None
6	31463231	C	G	rs6905676	0.825485	0.119033	55.8428	62.5366	4.06414e-12	0.118621	725	0.04264	3553	AL645933.1	unprocessed_pseudogene	non-coding	None	None	None	None	None	None
6	32181760	C	G	rs3134941	0.549999	0.0793108	83.8745	142.467	4.0699e-12	0.256552	725	0.130875	3553	AGER	protein_coding	3downstream,intronic,5upstream,non-coding intronic	None	None	None	None	None	None
6	30201773	G	A	rs373476575	1.06118	0.153215	44.3369	40.4556	4.32783e-12	0.0875862	725	0.0159021	3553	TRIM26	protein_coding	non-coding intronic,intronic	None	None	None	None	None	None
6	31746115	A	T	rs61036903	0.530687	0.0766839	88.3796	159.525	4.50192e-12	0.288966	725	0.167886	3553	MSH5	protein_coding	intronic,non-coding intronic,3downstream	None	None	None	None	None	None
6	31746115	A	T	rs61036903	0.530687	0.0766839	88.3796	159.525	4.50192e-12	0.288966	725	0.167886	3553	MSH5-SAPCD1	protein_coding	intronic	None	None	None	None	None	None
6	31554159	A	G	rs59782856	0.839925	0.121406	54.9221	60.8942	4.57127e-12	0.117931	725	0.0424993	3553	NFKBIL1	protein_coding	non-coding intronic,intronic	None	None	None	None	None	None
6	30773528	G	C	rs3095335	0.542627	0.0784417	85.5028	148.798	4.59439e-12	0.264828	725	0.169856	3553	HCG20	lincRNA	non-coding intronic	None	None	None	None	None	None
6	32238762	C	T	rs3134937	0.460728	0.0666086	99.0291	203.716	4.615e-12	0.376552	725	0.285111	3553	None	None	None	NOTCH4	protein_coding	14695	TSBP1-AS1	antisense	15878
6	32626532	A	C	rs9271774	0.547203	0.0791303	95.0953	184.347	4.67153e-12	0.795862	725	0.710667	3553	None	None	None	HLA-DRB1	protein_coding	36684	HLA-DQA1	protein_coding	1647
6	32452938	T	C	rs9268783	0.485694	0.0702583	102.319	218.518	4.74617e-12	0.68069	725	0.56192	3553	None	None	None	HLA-DRA	protein_coding	7892	HLA-DRB9	unprocessed_pseudogene	6883
6	31461519	C	G	rs112500659	0.82043	0.118683	55.7653	62.7124	4.75272e-12	0.118621	725	0.0427807	3553	HCP5	sense_overlapping	non-coding intronic,5upstream	None	None	None	None	None	None
6	31461992	A	G	rs76909111	0.82043	0.118683	55.7653	62.7124	4.75272e-12	0.118621	725	0.0427807	3553	HCP5	sense_overlapping	non-coding intronic,5upstream	None	None	None	None	None	None
6	31463112	T	C	rs6928071	0.82043	0.118683	55.7653	62.7124	4.75272e-12	0.118621	725	0.0427807	3553	HCP5	sense_overlapping	non-coding intronic,5upstream	None	None	None	None	None	None
6	31463112	T	C	rs6928071	0.82043	0.118683	55.7653	62.7124	4.75272e-12	0.118621	725	0.0427807	3553	AL645933.1	unprocessed_pseudogene	non-coding	None	None	None	None	None	None
6	31463731	G	A	rs78121360	0.82043	0.118683	55.7653	62.7124	4.75272e-12	0.118621	725	0.0427807	3553	HCP5	sense_overlapping	non-coding,non-coding intronic	None	None	None	None	None	None
6	31463762	T	C	rs17206855	0.82043	0.118683	55.7653	62.7124	4.75272e-12	0.118621	725	0.0427807	3553	HCP5	sense_overlapping	non-coding,non-coding intronic	None	None	None	None	None	None
6	31464432	G	A	rs17206897	0.82043	0.118683	55.7653	62.7124	4.75272e-12	0.118621	725	0.0427807	3553	HCP5	sense_overlapping	3downstream,non-coding,non-coding intronic	None	None	None	None	None	None
6	31291938	G	A	rs113362839	0.828668	0.119889	55.2817	61.9713	4.78049e-12	0.12	725	0.0341965	3553	HLA-B	protein_coding	intronic	None	None	None	None	None	None
6	32450802	A	C	rs9268765	0.48555	0.070277	102.234	218.404	4.8779e-12	0.68069	725	0.56206	3553	None	None	None	HLA-DRA	protein_coding	5756	HLA-DRB9	unprocessed_pseudogene	9019
6	32452184	T	G	None	0.48555	0.070277	102.234	218.404	4.8779e-12	0.68069	725	0.56206	3553	None	None	None	HLA-DRA	protein_coding	7138	HLA-DRB9	unprocessed_pseudogene	7637
6	32452402	C	T	rs7754768	0.48555	0.070277	102.234	218.404	4.8779e-12	0.68069	725	0.56206	3553	None	None	None	HLA-DRA	protein_coding	7356	HLA-DRB9	unprocessed_pseudogene	7419
6	32452461	T	C	None	0.48555	0.070277	102.234	218.404	4.8779e-12	0.68069	725	0.56206	3553	None	None	None	HLA-DRA	protein_coding	7415	HLA-DRB9	unprocessed_pseudogene	7360
6	32453552	T	G	rs9268796	0.48555	0.070277	102.234	218.404	4.8779e-12	0.68069	725	0.56206	3553	None	None	None	HLA-DRA	protein_coding	8506	HLA-DRB9	unprocessed_pseudogene	6269
6	32457358	C	T	rs7743415	0.48555	0.070277	102.234	218.404	4.8779e-12	0.68069	725	0.56206	3553	None	None	None	HLA-DRA	protein_coding	12312	HLA-DRB9	unprocessed_pseudogene	2463
6	32447745	C	T	rs9268686	0.485525	0.0702796	102.218	218.376	4.899e-12	0.68069	725	0.562201	3553	None	None	None	HLA-DRA	protein_coding	2699	HLA-DRB9	unprocessed_pseudogene	12076
6	29977843	C	T	rs2246199	0.545345	0.0789397	86.6139	153.256	4.90248e-12	0.273103	725	0.177878	3553	HCG9	lincRNA	3downstream,non-coding intronic	None	None	None	None	None	None
6	32456900	A	T	rs9268815	0.485048	0.0702629	102.164	218.469	5.07963e-12	0.68069	725	0.562201	3553	None	None	None	HLA-DRA	protein_coding	11854	HLA-DRB9	unprocessed_pseudogene	2921
6	32685241	T	C	rs28371251	0.45937	0.0665544	102.934	222.365	5.1211e-12	0.570345	725	0.438221	3553	None	None	None	HLA-DQB1	protein_coding	16858	MTCO3P1	unprocessed_pseudogene	20883
6	32152938	T	C	rs1053924	0.547415	0.0793194	93.5112	178.866	5.14919e-12	0.808966	725	0.697861	3553	AL662884.4	protein_coding	non-coding intronic,intronic	None	None	None	None	None	None
6	32152938	T	C	rs1053924	0.547415	0.0793194	93.5112	178.866	5.14919e-12	0.808966	725	0.697861	3553	PRRT1	protein_coding	5upstream,intronic	None	None	None	None	None	None
6	32152938	T	C	rs1053924	0.547415	0.0793194	93.5112	178.866	5.14919e-12	0.808966	725	0.697861	3553	AL662884.3	bidirectional_promoter_lncRNA	3downstream,non-coding	None	None	None	None	None	None
6	32446510	T	C	rs9268670	0.484744	0.0703141	101.932	218.076	5.42501e-12	0.68069	725	0.562342	3553	None	None	None	HLA-DRA	protein_coding	1464	HLA-DRB9	unprocessed_pseudogene	13311
6	31464305	G	A	rs17206883	0.816916	0.118602	55.5943	62.8057	5.66248e-12	0.118621	725	0.0434844	3553	HCP5	sense_overlapping	3downstream,non-coding,non-coding intronic	None	None	None	None	None	None
6	32634706	G	T	rs17205170	-0.662626	0.0962045	-83.198	140.159	5.67094e-12	0.111724	725	0.203068	3553	HLA-DQA1	protein_coding	intronic	None	None	None	None	None	None
6	32461805	A	G	rs9268851	0.824357	0.119817	70.6774	99.9433	5.9805e-12	0.933103	725	0.87208	3553	HLA-DRB9	unprocessed_pseudogene	non-coding intronic	None	None	None	None	None	None
6	31466422	C	G	rs180938658	0.816088	0.118789	55.4316	62.786	6.41805e-12	0.118621	725	0.0427807	3553	HCP5	sense_overlapping	3downstream,non-coding intronic	None	None	None	None	None	None
6	32623651	A	G	None	0.543087	0.0790676	94.4272	184.353	6.48163e-12	0.795172	725	0.710526	3553	None	None	None	HLA-DRB1	protein_coding	33803	HLA-DQA1	protein_coding	4528
6	32623523	G	A	rs3129764	0.543036	0.0790685	94.415	184.346	6.51449e-12	0.795172	725	0.710667	3553	None	None	None	HLA-DRB1	protein_coding	33675	HLA-DQA1	protein_coding	4656
6	31462232	C	T	rs112004181	0.814743	0.118641	55.42	62.8094	6.54394e-12	0.118621	725	0.0429215	3553	HCP5	sense_overlapping	non-coding intronic,5upstream	None	None	None	None	None	None
6	32680723	G	T	rs3129781	1.20213	0.175059	56.9348	62.0661	6.55641e-12	0.974483	725	0.90698	3553	None	None	None	HLA-DQB1	protein_coding	12340	MTCO3P1	unprocessed_pseudogene	25401
6	32625318	G	A	None	0.542503	0.0790251	94.4454	184.61	6.65184e-12	0.795172	725	0.710526	3553	None	None	None	HLA-DRB1	protein_coding	35470	HLA-DQA1	protein_coding	2861
6	31493934	A	G	rs2395040	0.449699	0.0655436	104.458	231.837	6.83442e-12	0.588966	725	0.518998	3553	None	None	None	HCP5	sense_overlapping	16428	MICB	protein_coding	947
6	32624068	G	A	rs9271622	0.542357	0.0790514	94.3258	184.392	6.84704e-12	0.795172	725	0.710667	3553	None	None	None	HLA-DRB1	protein_coding	34220	HLA-DQA1	protein_coding	4111
6	32624199	C	A	rs9271629	0.542357	0.0790514	94.3258	184.392	6.84704e-12	0.795172	725	0.710667	3553	None	None	None	HLA-DRB1	protein_coding	34351	HLA-DQA1	protein_coding	3980
6	32624219	A	G	rs9271631	0.542357	0.0790514	94.3258	184.392	6.84704e-12	0.795172	725	0.710667	3553	None	None	None	HLA-DRB1	protein_coding	34371	HLA-DQA1	protein_coding	3960
6	32624335	A	G	rs9271634	0.542357	0.0790514	94.3258	184.392	6.84704e-12	0.795172	725	0.710667	3553	None	None	None	HLA-DRB1	protein_coding	34487	HLA-DQA1	protein_coding	3844
6	32624339	C	G	rs9271635	0.542357	0.0790514	94.3258	184.392	6.84704e-12	0.795172	725	0.710667	3553	None	None	None	HLA-DRB1	protein_coding	34491	HLA-DQA1	protein_coding	3840
6	32624366	A	G	rs9271639	0.542357	0.0790514	94.3258	184.392	6.84704e-12	0.795172	725	0.710667	3553	None	None	None	HLA-DRB1	protein_coding	34518	HLA-DQA1	protein_coding	3813
6	32624423	T	C	rs9271640	0.542357	0.0790514	94.3258	184.392	6.84704e-12	0.795172	725	0.710667	3553	None	None	None	HLA-DRB1	protein_coding	34575	HLA-DQA1	protein_coding	3756
6	32624432	A	G	rs9271641	0.542357	0.0790514	94.3258	184.392	6.84704e-12	0.795172	725	0.710667	3553	None	None	None	HLA-DRB1	protein_coding	34584	HLA-DQA1	protein_coding	3747
6	32624568	C	G	rs9271645	0.542357	0.0790514	94.3258	184.392	6.84704e-12	0.795172	725	0.710667	3553	None	None	None	HLA-DRB1	protein_coding	34720	HLA-DQA1	protein_coding	3611
6	32624811	T	C	rs9271658	0.542357	0.0790514	94.3258	184.392	6.84704e-12	0.795172	725	0.710667	3553	None	None	None	HLA-DRB1	protein_coding	34963	HLA-DQA1	protein_coding	3368
6	32624879	T	C	rs9271664	0.542357	0.0790514	94.3258	184.392	6.84704e-12	0.795172	725	0.710667	3553	None	None	None	HLA-DRB1	protein_coding	35031	HLA-DQA1	protein_coding	3300
6	32625056	C	G	rs9271673	0.542357	0.0790514	94.3258	184.392	6.84704e-12	0.795172	725	0.710667	3553	None	None	None	HLA-DRB1	protein_coding	35208	HLA-DQA1	protein_coding	3123
6	32625173	C	T	rs9271683	0.542357	0.0790514	94.3258	184.392	6.84704e-12	0.795172	725	0.710667	3553	None	None	None	HLA-DRB1	protein_coding	35325	HLA-DQA1	protein_coding	3006
6	32625196	T	C	rs9271686	0.542357	0.0790514	94.3258	184.392	6.84704e-12	0.795172	725	0.710667	3553	None	None	None	HLA-DRB1	protein_coding	35348	HLA-DQA1	protein_coding	2983
6	32625222	C	G	rs9271689	0.542357	0.0790514	94.3258	184.392	6.84704e-12	0.795172	725	0.710667	3553	None	None	None	HLA-DRB1	protein_coding	35374	HLA-DQA1	protein_coding	2957
6	32625303	A	G	rs9271695	0.542357	0.0790514	94.3258	184.392	6.84704e-12	0.795172	725	0.710667	3553	None	None	None	HLA-DRB1	protein_coding	35455	HLA-DQA1	protein_coding	2876
6	32625443	T	G	rs9271702	0.542357	0.0790514	94.3258	184.392	6.84704e-12	0.795172	725	0.710667	3553	None	None	None	HLA-DRB1	protein_coding	35595	HLA-DQA1	protein_coding	2736
6	32625702	C	T	rs9271719	0.542357	0.0790514	94.3258	184.392	6.84704e-12	0.795172	725	0.710667	3553	None	None	None	HLA-DRB1	protein_coding	35854	HLA-DQA1	protein_coding	2477
6	32625742	G	A	rs9271721	0.542357	0.0790514	94.3258	184.392	6.84704e-12	0.795172	725	0.710667	3553	None	None	None	HLA-DRB1	protein_coding	35894	HLA-DQA1	protein_coding	2437
6	32625835	A	G	rs9271731	0.542357	0.0790514	94.3258	184.392	6.84704e-12	0.795172	725	0.710667	3553	None	None	None	HLA-DRB1	protein_coding	35987	HLA-DQA1	protein_coding	2344
6	32626392	A	G	rs9271766	0.542357	0.0790514	94.3258	184.392	6.84704e-12	0.795172	725	0.710667	3553	None	None	None	HLA-DRB1	protein_coding	36544	HLA-DQA1	protein_coding	1787
6	32626471	G	A	rs9271770	0.542357	0.0790514	94.3258	184.392	6.84704e-12	0.795172	725	0.710667	3553	None	None	None	HLA-DRB1	protein_coding	36623	HLA-DQA1	protein_coding	1708
6	32626497	T	C	rs9271771	0.542357	0.0790514	94.3258	184.392	6.84704e-12	0.795172	725	0.710667	3553	None	None	None	HLA-DRB1	protein_coding	36649	HLA-DQA1	protein_coding	1682
6	32626498	G	A	rs9271772	0.542357	0.0790514	94.3258	184.392	6.84704e-12	0.795172	725	0.710667	3553	None	None	None	HLA-DRB1	protein_coding	36650	HLA-DQA1	protein_coding	1681
6	32465308	A	T	rs9268927	0.814937	0.118795	70.9574	101.481	6.88393e-12	0.932414	725	0.871939	3553	HLA-DRB9	unprocessed_pseudogene	non-coding intronic	None	None	None	None	None	None
6	32232893	A	G	rs6913558	0.441363	0.064355	105.257	235.544	6.97042e-12	0.626207	725	0.493245	3553	None	None	None	NOTCH4	protein_coding	8826	TSBP1-AS1	antisense	21747
6	32690797	TACAC	T	NA	0.455809	0.0664869	102.32	222.715	7.1002e-12	0.570345	725	0.439628	3553	NA	NA	NA	NA	NA	NA	NA	NA	NA
6	32690652	T	C	rs9368737	0.456175	0.0665452	102.233	222.37	7.12574e-12	0.569655	725	0.439347	3553	None	None	None	HLA-DQB1	protein_coding	22269	MTCO3P1	unprocessed_pseudogene	15472
6	32627254	A	T	rs3104390	0.542313	0.0791203	94.1586	184.059	7.16676e-12	0.795862	725	0.710948	3553	None	None	None	HLA-DRB1	protein_coding	37406	HLA-DQA1	protein_coding	925
6	32624790	G	A	rs9271655	0.541705	0.0790349	94.2378	184.426	7.18141e-12	0.795172	725	0.710808	3553	None	None	None	HLA-DRB1	protein_coding	34942	HLA-DQA1	protein_coding	3389
6	31718168	C	A	rs405722	0.552454	0.0806137	83.4372	145.112	7.22663e-12	0.266207	725	0.157613	3553	None	None	None	LY6G6F-LY6G6D	protein_coding	250	MPIG6B	protein_coding	426
6	31585087	A	G	rs7738261	0.829213	0.121	54.4347	61.0296	7.23172e-12	0.117931	725	0.04264	3553	None	None	None	LTB	protein_coding	2565	LST1	protein_coding	1037
6	32627306	G	T	rs3129768	0.542275	0.0791322	94.1069	183.955	7.24327e-12	0.795862	725	0.711089	3553	None	None	None	HLA-DRB1	protein_coding	37458	HLA-DQA1	protein_coding	873
6	32619054	C	T	rs13191810	0.47653	0.0695664	96.608	195.402	7.38438e-12	0.388276	725	0.260484	3553	None	None	None	HLA-DRB1	protein_coding	29206	HLA-DQA1	protein_coding	9125
6	31263468	G	T	rs9501555	0.801853	0.117116	56.0083	64.7945	7.55933e-12	0.123448	725	0.0371517	3553	None	None	None	AL662844.2	unprocessed_pseudogene	38410	HLA-C	protein_coding	5281
6	31264532	T	C	rs9501366	0.801853	0.117116	56.0083	64.7945	7.55933e-12	0.123448	725	0.0371517	3553	None	None	None	AL662844.2	unprocessed_pseudogene	39474	HLA-C	protein_coding	4217
6	31268383	A	T	rs9501561	0.801017	0.117078	55.9772	64.818	7.82438e-12	0.123448	725	0.0372924	3553	None	None	None	AL662844.2	unprocessed_pseudogene	43325	HLA-C	protein_coding	366
6	32622958	C	T	rs35062987	-0.635958	0.0929779	-84.1513	146.016	7.92599e-12	0.121379	725	0.213763	3553	None	None	None	HLA-DRB1	protein_coding	33110	HLA-DQA1	protein_coding	5221
6	32625421	G	C	rs9271700	0.539992	0.0790134	93.9555	184.432	8.24764e-12	0.795172	725	0.710948	3553	None	None	None	HLA-DRB1	protein_coding	35573	HLA-DQA1	protein_coding	2758
6	32441879	G	A	rs9268657	0.465444	0.0681527	100.903	218.125	8.52527e-12	0.486897	725	0.382071	3553	HLA-DRA	protein_coding	intronic	None	None	None	None	None	None
6	32628532	C	T	rs2036202	0.540089	0.0791036	93.7621	184.003	8.63328e-12	0.795862	725	0.711511	3553	HLA-DQA1	protein_coding	intronic	None	None	None	None	None	None
6	31458842	C	T	rs2516430	0.438023	0.0642043	104.984	236.888	8.95765e-12	0.577241	725	0.461582	3553	HCP5	sense_overlapping	non-coding intronic	None	None	None	None	None	None
6	31446954	C	T	rs2523696	0.472049	0.069193	96.6013	196.735	8.96477e-12	0.370345	725	0.261469	3553	LINC01149	lincRNA	non-coding	None	None	None	None	None	None
6	31446954	C	T	rs2523696	0.472049	0.069193	96.6013	196.735	8.96477e-12	0.370345	725	0.261469	3553	HCP5	sense_overlapping	non-coding intronic	None	None	None	None	None	None
6	31411357	C	G	rs1131897	0.580389	0.0851125	76.774	122.711	9.1629e-12	0.214483	725	0.128342	3553	HCP5	sense_overlapping	non-coding intronic	None	None	None	None	None	None
6	31411357	C	G	rs1131897	0.580389	0.0851125	76.774	122.711	9.1629e-12	0.214483	725	0.128342	3553	MICA	protein_coding	coding nonsyn,intronic	None	None	None	None	None	None
6	32219944	A	T	rs915896	0.461191	0.0676429	95.46	194.861	9.22993e-12	0.369655	725	0.298902	3553	NOTCH4	protein_coding	intronic,non-coding intronic	None	None	None	None	None	None
6	31418223	G	C	rs9295989	0.579887	0.0850989	76.7284	122.747	9.47424e-12	0.214483	725	0.128624	3553	HCP5	sense_overlapping	non-coding intronic	None	None	None	None	None	None
6	31418242	T	G	rs9295990	0.579887	0.0850989	76.7284	122.747	9.47424e-12	0.214483	725	0.128624	3553	HCP5	sense_overlapping	non-coding intronic	None	None	None	None	None	None
6	31422844	T	C	rs2516447	0.579887	0.0850989	76.7284	122.747	9.47424e-12	0.214483	725	0.128624	3553	HCP5	sense_overlapping	non-coding intronic	None	None	None	None	None	None
6	31447129	G	T	rs2516465	0.471077	0.0691366	96.5379	196.973	9.51147e-12	0.370345	725	0.26161	3553	HCP5	sense_overlapping	non-coding intronic	None	None	None	None	None	None
6	31852397	T	C	rs622539	0.571975	0.0839776	79.5034	133.306	9.6896e-12	0.24069	725	0.133971	3553	None	None	None	C6orf48	protein_coding	12631	NEU1	protein_coding	5262
6	31852692	C	A	rs495699	0.571975	0.0839776	79.5034	133.306	9.6896e-12	0.24069	725	0.133971	3553	None	None	None	C6orf48	protein_coding	12926	NEU1	protein_coding	4967
6	32549621	G	A	rs28880026	0.804491	0.118131	70.4103	101.639	9.75015e-12	0.931034	725	0.873909	3553	None	None	None	HLA-DRB5	protein_coding	19334	RNU1-61P	snRNA	319
6	31851644	T	A	rs2021007	0.571899	0.0839808	79.4881	133.303	9.76825e-12	0.24069	725	0.134112	3553	None	None	None	C6orf48	protein_coding	11878	NEU1	protein_coding	6015
6	32644436	C	A	rs9273067	0.651699	0.0958468	81.672	138.737	1.05071e-11	0.885517	725	0.794962	3553	HLA-DQA1	protein_coding	3downstream,non-coding	None	None	None	None	None	None
6	31420135	T	G	rs3880459	0.579688	0.0852972	76.2901	122.099	1.07491e-11	0.213793	725	0.128061	3553	HCP5	sense_overlapping	non-coding intronic	None	None	None	None	None	None
6	32486054	A	AT	NA	0.804219	0.118429	70.2418	101.629	1.11576e-11	0.931724	725	0.871236	3553	NA	NA	NA	NA	NA	NA	NA	NA	NA
6	31866540	G	A	rs613281	0.570039	0.0840336	79.017	132.771	1.17331e-11	0.24	725	0.134253	3553	SLC44A4	protein_coding	5upstream,non-coding intronic,intronic	None	None	None	None	None	None
6	31278019	C	T	rs2853947	0.577425	0.0852001	74.834	118.006	1.22454e-11	0.204828	725	0.107093	3553	USP8P1	processed_pseudogene	non-coding	None	None	None	None	None	None
6	31278019	C	T	rs2853947	0.577425	0.0852001	74.834	118.006	1.22454e-11	0.204828	725	0.107093	3553	HLA-B	protein_coding	intronic	None	None	None	None	None	None
6	31278044	A	G	rs2524067	0.577425	0.0852001	74.834	118.006	1.22454e-11	0.204828	725	0.107093	3553	USP8P1	processed_pseudogene	non-coding	None	None	None	None	None	None
6	31278044	A	G	rs2524067	0.577425	0.0852001	74.834	118.006	1.22454e-11	0.204828	725	0.107093	3553	HLA-B	protein_coding	intronic	None	None	None	None	None	None
6	31278547	A	C	None	0.577425	0.0852001	74.834	118.006	1.22454e-11	0.204828	725	0.107093	3553	HLA-B	protein_coding	intronic	None	None	None	None	None	None
6	31278547	A	C	None	0.577425	0.0852001	74.834	118.006	1.22454e-11	0.204828	725	0.107093	3553	USP8P1	processed_pseudogene	non-coding	None	None	None	None	None	None
6	31279613	G	A	rs2844609	0.577425	0.0852001	74.834	118.006	1.22454e-11	0.204828	725	0.107093	3553	HLA-B	protein_coding	intronic	None	None	None	None	None	None
6	31279959	T	C	rs2853945	0.577425	0.0852001	74.834	118.006	1.22454e-11	0.204828	725	0.107093	3553	HLA-B	protein_coding	intronic	None	None	None	None	None	None
6	31280392	C	T	None	0.577425	0.0852001	74.834	118.006	1.22454e-11	0.204828	725	0.107093	3553	HLA-B	protein_coding	intronic	None	None	None	None	None	None
6	31280392	C	T	None	0.577425	0.0852001	74.834	118.006	1.22454e-11	0.204828	725	0.107093	3553	RPL3P2	processed_pseudogene	non-coding	None	None	None	None	None	None
6	31396826	C	T	rs2905708	0.586593	0.0866087	74.3567	116.336	1.26218e-11	0.198621	725	0.117647	3553	None	None	None	AL645933.2	lincRNA	1331	MICA	protein_coding	2958
6	32467201	A	G	rs9268978	0.802056	0.118435	69.9919	101.491	1.26911e-11	0.931724	725	0.871798	3553	HLA-DRB9	unprocessed_pseudogene	non-coding intronic	None	None	None	None	None	None
6	32471006	C	G	rs9269047	0.802056	0.118435	69.9919	101.491	1.26911e-11	0.931724	725	0.871798	3553	HLA-DRB9	unprocessed_pseudogene	non-coding intronic	None	None	None	None	None	None
6	32545937	A	C	rs34791134	0.796883	0.117674	70.2196	102.256	1.2706e-11	0.930345	725	0.87011	3553	None	None	None	HLA-DRB5	protein_coding	15650	RNU1-61P	snRNA	4003
6	29976881	T	G	rs2735074	0.523881	0.0774088	86.9619	161.548	1.30828e-11	0.289655	725	0.200675	3553	HCG9	lincRNA	non-coding intronic,5upstream	None	None	None	None	None	None
6	31303681	C	T	rs112757900	0.813552	0.120215	53.9712	61.7939	1.31025e-11	0.11931	725	0.0341965	3553	HLA-B	protein_coding	intronic	None	None	None	None	None	None
6	31304867	T	C	rs6899872	0.813552	0.120215	53.9712	61.7939	1.31025e-11	0.11931	725	0.0341965	3553	HLA-B	protein_coding	intronic	None	None	None	None	None	None
6	32168770	T	G	rs1061808	0.489424	0.0724223	97.7599	207.638	1.3998e-11	0.75931	725	0.646074	3553	PPT2-EGFL8	protein_coding	3downstream,intronic	None	None	None	None	None	None
6	32168770	T	G	rs1061808	0.489424	0.0724223	97.7599	207.638	1.3998e-11	0.75931	725	0.646074	3553	AGPAT1	protein_coding	3utr,3downstream,non-coding	None	None	None	None	None	None
6	31419184	T	C	rs28493680	0.574536	0.085105	75.8586	122.355	1.46916e-11	0.213103	725	0.127076	3553	HCP5	sense_overlapping	non-coding intronic	None	None	None	None	None	None
6	30064306	T	A	rs9280880	0.561428	0.0832705	80.1836	138.233	1.55988e-11	0.251724	725	0.158598	3553	ZNRD1	protein_coding	intronic,non-coding intronic	None	None	None	None	None	None
6	32712345	G	A	rs3135461	0.615021	0.0912333	82.2208	143.434	1.57095e-11	0.871724	725	0.796791	3553	None	None	None	MTCO3P1	unprocessed_pseudogene	5390	AL662789.1	processed_transcript	5660
6	30051855	G	A	rs9767139	0.601657	0.0893675	74.7449	120.558	1.66897e-11	0.223448	725	0.121728	3553	ZNRD1ASP	transcribed_unitary_pseudogene	non-coding intronic	None	None	None	None	None	None
6	30051878	C	A	rs9767125	0.601657	0.0893675	74.7449	120.558	1.66897e-11	0.223448	725	0.121728	3553	ZNRD1ASP	transcribed_unitary_pseudogene	non-coding intronic	None	None	None	None	None	None
6	30763183	C	T	rs3094121	0.572047	0.0849748	76.7279	126.686	1.67384e-11	0.233103	725	0.133408	3553	None	None	None	RN7SL353P	misc_RNA	11894	HCG20	lincRNA	3642
6	30763856	C	T	rs3094119	0.572047	0.0849748	76.7279	126.686	1.67384e-11	0.233103	725	0.133408	3553	None	None	None	RN7SL353P	misc_RNA	12567	HCG20	lincRNA	2969
6	30764277	T	C	rs3129975	0.572047	0.0849748	76.7279	126.686	1.67384e-11	0.233103	725	0.133408	3553	None	None	None	RN7SL353P	misc_RNA	12988	HCG20	lincRNA	2548
6	30766197	G	A	rs3131037	0.572047	0.0849748	76.7279	126.686	1.67384e-11	0.233103	725	0.133408	3553	None	None	None	RN7SL353P	misc_RNA	14908	HCG20	lincRNA	628
6	30766303	G	A	rs3131038	0.572047	0.0849748	76.7279	126.686	1.67384e-11	0.233103	725	0.133408	3553	None	None	None	RN7SL353P	misc_RNA	15014	HCG20	lincRNA	522
6	31274872	A	G	rs2524078	0.580657	0.0862788	73.4934	115.444	1.69644e-11	0.201379	725	0.103293	3553	HLA-B	protein_coding	intronic	None	None	None	None	None	None
6	32186508	A	G	rs204995	0.444151	0.0660253	97.2175	208.049	1.73217e-11	0.407586	725	0.302843	3553	PBX2	protein_coding	3downstream,non-coding,intronic	None	None	None	None	None	None
6	30762568	G	C	rs9262173	0.571595	0.0849717	76.6756	126.714	1.73329e-11	0.233103	725	0.133831	3553	None	None	None	RN7SL353P	misc_RNA	11279	HCG20	lincRNA	4257
6	32707058	C	A	rs17206294	0.446833	0.0664402	100.62	223.802	1.7518e-11	0.570345	725	0.429074	3553	None	None	None	MTCO3P1	unprocessed_pseudogene	103	AL662789.1	processed_transcript	10947
6	32431410	C	A	rs4321864	0.466814	0.0694137	95.2807	199.961	1.75469e-11	0.398621	725	0.304391	3553	None	None	None	TSBP1-AS1	antisense	23647	HLA-DRA	protein_coding	8432
6	32707064	A	G	rs17212637	0.446787	0.0664441	100.599	223.779	1.76502e-11	0.570345	725	0.429215	3553	None	None	None	MTCO3P1	unprocessed_pseudogene	109	AL662789.1	processed_transcript	10941
6	32707092	C	T	rs17212650	0.446787	0.0664441	100.599	223.779	1.76502e-11	0.570345	725	0.429215	3553	None	None	None	MTCO3P1	unprocessed_pseudogene	137	AL662789.1	processed_transcript	10913
6	32707126	T	C	rs17212657	0.446787	0.0664441	100.599	223.779	1.76502e-11	0.570345	725	0.429215	3553	None	None	None	MTCO3P1	unprocessed_pseudogene	171	AL662789.1	processed_transcript	10879
6	32620082	T	C	rs9271421	0.798313	0.118735	69.0319	100.187	1.77451e-11	0.932414	725	0.876442	3553	None	None	None	HLA-DRB1	protein_coding	30234	HLA-DQA1	protein_coding	8097
6	31410524	G	A	rs2853992	0.573276	0.0852845	75.4719	122.156	1.79333e-11	0.213103	725	0.128202	3553	MICA	protein_coding	intronic	None	None	None	None	None	None
6	31410524	G	A	rs2853992	0.573276	0.0852845	75.4719	122.156	1.79333e-11	0.213103	725	0.128202	3553	HCP5	sense_overlapping	non-coding intronic	None	None	None	None	None	None
6	30011247	T	C	rs376010790	1.04922	0.156111	42.4095	39.4265	1.80508e-11	0.0848276	725	0.0154799	3553	ZNRD1ASP	transcribed_unitary_pseudogene	3downstream,non-coding intronic	None	None	None	None	None	None
6	30039968	G	A	rs190413453	1.04922	0.156111	42.4095	39.4265	1.80508e-11	0.0848276	725	0.0154799	3553	ZNRD1ASP	transcribed_unitary_pseudogene	non-coding intronic	None	None	None	None	None	None
6	32222210	CTCT	C	NA	0.455668	0.0678054	93.5282	192.248	1.81429e-11	0.353793	725	0.291444	3553	NA	NA	NA	NA	NA	NA	NA	NA	NA
6	30763779	C	T	rs3094120	0.570848	0.0849544	76.5963	126.745	1.82403e-11	0.233103	725	0.133831	3553	None	None	None	RN7SL353P	misc_RNA	12490	HCG20	lincRNA	3046
6	31767854	C	T	rs707934	0.538754	0.0801864	82.34	147.445	1.8326e-11	0.277241	725	0.175204	3553	VWA7	protein_coding	5upstream,non-coding intronic,intronic	None	None	None	None	None	None
6	32273098	A	G	rs4713515	0.470131	0.0700202	96.2848	205.828	1.89072e-11	0.518621	725	0.426822	3553	TSBP1-AS1	antisense	non-coding intronic	None	None	None	None	None	None
6	31633235	T	C	rs2844466	0.440195	0.0656305	100.147	222.822	1.98442e-11	0.482069	725	0.398959	3553	PRRC2A	protein_coding	5upstream,intronic	None	None	None	None	None	None
6	32159700	C	A	rs3134950	0.484693	0.0722984	97.2761	208.924	2.02702e-11	0.758621	725	0.646496	3553	PPT2	protein_coding	3downstream,intronic,non-coding intronic	None	None	None	None	None	None
6	32159700	C	A	rs3134950	0.484693	0.0722984	97.2761	208.924	2.02702e-11	0.758621	725	0.646496	3553	PPT2-EGFL8	protein_coding	intronic,non-coding intronic	None	None	None	None	None	None
6	31332235	C	T	rs9265638	0.447591	0.0667896	100.618	225.468	2.06282e-11	0.608966	725	0.490149	3553	HLA-B	protein_coding	intronic	None	None	None	None	None	None
6	32177930	A	C	rs2269423	0.500726	0.0747224	94.3244	196.229	2.06795e-11	0.785517	725	0.674078	3553	AGPAT1	protein_coding	intronic,5upstream	None	None	None	None	None	None
6	32617978	T	A	rs3129762	0.659417	0.0984604	77.8755	130.609	2.12324e-11	0.884138	725	0.839291	3553	None	None	None	HLA-DRB1	protein_coding	28130	HLA-DQA1	protein_coding	10201
6	32618242	A	G	rs3135005	0.659417	0.0984604	77.8755	130.609	2.12324e-11	0.884138	725	0.839291	3553	None	None	None	HLA-DRB1	protein_coding	28394	HLA-DQA1	protein_coding	9937
6	32619077	G	A	rs9271366	0.659417	0.0984604	77.8755	130.609	2.12324e-11	0.884138	725	0.839291	3553	None	None	None	HLA-DRB1	protein_coding	29229	HLA-DQA1	protein_coding	9102
6	32619991	G	A	rs9271413	0.659417	0.0984604	77.8755	130.609	2.12324e-11	0.884138	725	0.839291	3553	None	None	None	HLA-DRB1	protein_coding	30143	HLA-DQA1	protein_coding	8188
6	32620120	G	T	rs9271423	0.659417	0.0984604	77.8755	130.609	2.12324e-11	0.884138	725	0.839291	3553	None	None	None	HLA-DRB1	protein_coding	30272	HLA-DQA1	protein_coding	8059
6	32621100	A	G	rs9271481	0.659417	0.0984604	77.8755	130.609	2.12324e-11	0.884138	725	0.839291	3553	None	None	None	HLA-DRB1	protein_coding	31252	HLA-DQA1	protein_coding	7079
6	32553039	G	C	rs58495148	0.659268	0.0984783	77.8437	130.666	2.16338e-11	0.884138	725	0.838869	3553	HLA-DRB6	transcribed_unprocessed_pseudogene	3downstream,non-coding	None	None	None	None	None	None
6	32201155	C	T	rs204987	1.48905	0.222465	26.8585	12.8314	2.18015e-11	0.0317241	725	0.0119617	3553	NOTCH4	protein_coding	coding syn,non-coding	None	None	None	None	None	None
6	32591507	A	G	rs114258010	-0.725106	0.108334	-72.362	112.597	2.18248e-11	0.0848276	725	0.161554	3553	None	None	None	HLA-DRB1	protein_coding	1659	HLA-DQA1	protein_coding	36672
6	30059032	TG	T	NA	0.585325	0.0874732	76.1659	126.798	2.20938e-11	0.234483	725	0.13763	3553	NA	NA	NA	NA	NA	NA	NA	NA	NA
6	30060575	G	A	rs3757328	0.585325	0.0874732	76.1659	126.798	2.20938e-11	0.234483	725	0.13763	3553	ZNRD1ASP	transcribed_unitary_pseudogene	5upstream,non-coding intronic	None	None	None	None	None	None
6	30060575	G	A	rs3757328	0.585325	0.0874732	76.1659	126.798	2.20938e-11	0.234483	725	0.13763	3553	ZNRD1	protein_coding	5upstream,non-coding	None	None	None	None	None	None
6	30060829	C	A	rs3757333	0.585325	0.0874732	76.1659	126.798	2.20938e-11	0.234483	725	0.13763	3553	ZNRD1ASP	transcribed_unitary_pseudogene	5upstream,non-coding,non-coding intronic	None	None	None	None	None	None
6	30060829	C	A	rs3757333	0.585325	0.0874732	76.1659	126.798	2.20938e-11	0.234483	725	0.13763	3553	ZNRD1	protein_coding	5upstream,non-coding	None	None	None	None	None	None
6	32593805	T	A	None	0.794772	0.118774	68.639	100.047	2.20956e-11	0.932414	725	0.876442	3553	None	None	None	HLA-DRB1	protein_coding	3957	HLA-DQA1	protein_coding	34374
6	32592152	A	G	rs11756331	-0.725091	0.108361	-72.2687	112.405	2.20988e-11	0.0848276	725	0.161413	3553	None	None	None	HLA-DRB1	protein_coding	2304	HLA-DQA1	protein_coding	36027
6	32592701	C	T	rs11752229	-0.725091	0.108361	-72.2687	112.405	2.20988e-11	0.0848276	725	0.161413	3553	None	None	None	HLA-DRB1	protein_coding	2853	HLA-DQA1	protein_coding	35478
6	32592757	A	T	rs11756836	-0.725091	0.108361	-72.2687	112.405	2.20988e-11	0.0848276	725	0.161413	3553	None	None	None	HLA-DRB1	protein_coding	2909	HLA-DQA1	protein_coding	35422
6	32593473	A	G	rs7749350	-0.725091	0.108361	-72.2687	112.405	2.20988e-11	0.0848276	725	0.161413	3553	None	None	None	HLA-DRB1	protein_coding	3625	HLA-DQA1	protein_coding	34706
6	32597208	C	T	rs35372932	-0.725091	0.108361	-72.2687	112.405	2.20988e-11	0.0848276	725	0.161413	3553	None	None	None	HLA-DRB1	protein_coding	7360	HLA-DQA1	protein_coding	30971
6	32598379	G	A	rs11754183	-0.725091	0.108361	-72.2687	112.405	2.20988e-11	0.0848276	725	0.161413	3553	None	None	None	HLA-DRB1	protein_coding	8531	HLA-DQA1	protein_coding	29800
6	32600895	G	A	rs11752186	-0.725091	0.108361	-72.2687	112.405	2.20988e-11	0.0848276	725	0.161413	3553	None	None	None	HLA-DRB1	protein_coding	11047	HLA-DQA1	protein_coding	27284
6	32601723	C	T	rs11752754	-0.725091	0.108361	-72.2687	112.405	2.20988e-11	0.0848276	725	0.161413	3553	None	None	None	HLA-DRB1	protein_coding	11875	HLA-DQA1	protein_coding	26456
6	31635190	G	A	rs1046089	0.438784	0.0655832	99.9299	222.961	2.22427e-11	0.481379	725	0.398677	3553	PRRC2A	protein_coding	5upstream,non-coding,coding nonsyn,3downstream	None	None	None	None	None	None
6	31442631	G	T	rs2844510	0.588342	0.0879472	72.7122	114.417	2.23608e-11	0.195172	725	0.103012	3553	LINC01149	lincRNA	non-coding intronic	None	None	None	None	None	None
6	31442631	G	T	rs2844510	0.588342	0.0879472	72.7122	114.417	2.23608e-11	0.195172	725	0.103012	3553	HCP5	sense_overlapping	non-coding intronic	None	None	None	None	None	None
6	32552952	G	A	rs66758173	0.657226	0.0982568	77.9592	131.322	2.24917e-11	0.883448	725	0.838446	3553	HLA-DRB6	transcribed_unprocessed_pseudogene	3downstream,non-coding	None	None	None	None	None	None
6	32631265	G	T	rs3104380	0.601475	0.0899266	83.6808	151.783	2.25454e-11	0.86	725	0.798621	3553	HLA-DQA1	protein_coding	intronic	None	None	None	None	None	None
6	29985651	T	G	rs11758493	0.553749	0.0827971	80.1179	140.372	2.26197e-11	0.253793	725	0.160146	3553	None	None	None	HCG9	lincRNA	7241	DDX39BP2	unprocessed_pseudogene	7558
6	32229096	A	G	rs374205	0.787576	0.117769	52.348	56.4783	2.27103e-11	0.0993103	725	0.0719111	3553	None	None	None	NOTCH4	protein_coding	5029	TSBP1-AS1	antisense	25544
6	30200058	C	T	rs2428503	0.528981	0.0791266	83.4211	151.986	2.30532e-11	0.27931	725	0.20729	3553	TRIM26	protein_coding	intronic,non-coding intronic	None	None	None	None	None	None
6	32615478	C	T	rs13208475	0.490802	0.0734279	89.5218	176.458	2.32293e-11	0.368966	725	0.214748	3553	None	None	None	HLA-DRB1	protein_coding	25630	HLA-DQA1	protein_coding	12701
6	32644083	A	G	rs9273032	0.807951	0.120918	68.5938	99.5088	2.36013e-11	0.934483	725	0.865466	3553	HLA-DQA1	protein_coding	non-coding,3downstream	None	None	None	None	None	None
6	32644524	T	C	rs9273076	0.807951	0.120918	68.5938	99.5088	2.36013e-11	0.934483	725	0.865466	3553	HLA-DQA1	protein_coding	non-coding,3downstream	None	None	None	None	None	None
6	32629160	G	T	rs3104386	0.600854	0.0899251	83.5915	151.778	2.36154e-11	0.86	725	0.798762	3553	HLA-DQA1	protein_coding	intronic	None	None	None	None	None	None
6	32631007	G	C	rs3104383	0.600854	0.0899251	83.5915	151.778	2.36154e-11	0.86	725	0.798762	3553	HLA-DQA1	protein_coding	intronic	None	None	None	None	None	None
6	32631337	G	T	rs3104379	0.600854	0.0899251	83.5915	151.778	2.36154e-11	0.86	725	0.798762	3553	HLA-DQA1	protein_coding	intronic	None	None	None	None	None	None
6	32633907	T	G	rs2002779	0.600854	0.0899251	83.5915	151.778	2.36154e-11	0.86	725	0.798762	3553	HLA-DQA1	protein_coding	intronic	None	None	None	None	None	None
6	32634564	G	A	rs3104370	0.600854	0.0899251	83.5915	151.778	2.36154e-11	0.86	725	0.798762	3553	HLA-DQA1	protein_coding	intronic	None	None	None	None	None	None
6	31459318	A	G	rs2516452	0.540031	0.0808317	79.159	136.467	2.37439e-11	0.233103	725	0.13946	3553	HCP5	sense_overlapping	non-coding intronic	None	None	None	None	None	None
6	31273534	A	G	rs2524086	0.575228	0.086127	73.0624	115.968	2.40852e-11	0.201379	725	0.103574	3553	HLA-B	protein_coding	intronic	None	None	None	None	None	None
6	31273887	G	A	rs2853949	0.575228	0.086127	73.0624	115.968	2.40852e-11	0.201379	725	0.103574	3553	HLA-B	protein_coding	intronic	None	None	None	None	None	None
6	31615378	G	A	rs2844475	-0.481744	0.0721501	-94.7542	201.152	2.43938e-11	0.335862	725	0.401773	3553	AIF1	protein_coding	5upstream,non-coding intronic,intronic	None	None	None	None	None	None
6	32607842	C	G	rs9271065	0.792829	0.118767	68.4382	99.9646	2.46441e-11	0.932414	725	0.876724	3553	None	None	None	HLA-DRB1	protein_coding	17994	HLA-DQA1	protein_coding	20337
6	31408429	T	C	rs2523498	0.585796	0.0877644	72.2624	113.177	2.47837e-11	0.192414	725	0.112722	3553	MICA	protein_coding	intronic	None	None	None	None	None	None
6	31408429	T	C	rs2523498	0.585796	0.0877644	72.2624	113.177	2.47837e-11	0.192414	725	0.112722	3553	HCP5	sense_overlapping	non-coding intronic	None	None	None	None	None	None
6	29722129	G	A	rs188635281	1.04396	0.156414	42.026	39.2623	2.48333e-11	0.0841379	725	0.0154799	3553	None	None	None	ZDHHC20P1	processed_pseudogene	13582	HLA-F	protein_coding	646
6	32629536	T	C	rs9271956	0.600158	0.0899371	83.4663	151.729	2.50481e-11	0.86	725	0.798902	3553	HLA-DQA1	protein_coding	intronic	None	None	None	None	None	None
6	31261681	A	C	rs9501550	0.767279	0.115064	55.5322	67.3196	2.58805e-11	0.124828	725	0.0379961	3553	None	None	None	AL662844.2	unprocessed_pseudogene	36623	HLA-C	protein_coding	7068
6	32616832	A	C	rs3129757	0.657027	0.0985648	77.3731	130.197	2.62978e-11	0.884138	725	0.839431	3553	None	None	None	HLA-DRB1	protein_coding	26984	HLA-DQA1	protein_coding	11347
6	32982423	A	C	rs374304521	1.23187	0.184835	35.0178	27.0914	2.65148e-11	0.06	725	0.0091472	3553	None	None	None	BRD2	protein_coding	918	HLA-DOA	protein_coding	21755
6	31333450	C	T	rs552991238	0.801494	0.120275	52.9872	61.4488	2.66767e-11	0.117931	725	0.0343372	3553	HLA-B	protein_coding	intronic	None	None	None	None	None	None
6	31334900	T	G	rs113465939	0.801494	0.120275	52.9872	61.4488	2.66767e-11	0.117931	725	0.0343372	3553	HLA-B	protein_coding	intronic	None	None	None	None	None	None
6	30079524	A	C	rs12663534	0.560896	0.0841853	78.2773	135.051	2.68946e-11	0.242759	725	0.142978	3553	None	None	None	RNF39	protein_coding	3637	TRIM31	protein_coding	23373
6	32218370	C	A	rs3134932	0.456588	0.0685392	95.0333	200.278	2.70662e-11	0.386207	725	0.277512	3553	NOTCH4	protein_coding	intronic,non-coding intronic	None	None	None	None	None	None
6	32553008	T	G	rs61615404	0.656027	0.0984922	77.3869	130.503	2.72536e-11	0.884138	725	0.839713	3553	HLA-DRB6	transcribed_unprocessed_pseudogene	3downstream,non-coding	None	None	None	None	None	None
6	32607923	A	G	rs9271069	0.656349	0.0985642	77.2818	130.167	2.75511e-11	0.884138	725	0.839572	3553	None	None	None	HLA-DRB1	protein_coding	18075	HLA-DQA1	protein_coding	20256
6	32612946	G	T	rs3997873	0.656349	0.0985642	77.2818	130.167	2.75511e-11	0.884138	725	0.839572	3553	None	None	None	HLA-DRB1	protein_coding	23098	HLA-DQA1	protein_coding	15233
6	32615766	A	G	rs9271347	0.656349	0.0985642	77.2818	130.167	2.75511e-11	0.884138	725	0.839572	3553	None	None	None	HLA-DRB1	protein_coding	25918	HLA-DQA1	protein_coding	12413
6	32616083	C	G	rs9271351	0.656349	0.0985642	77.2818	130.167	2.75511e-11	0.884138	725	0.839572	3553	None	None	None	HLA-DRB1	protein_coding	26235	HLA-DQA1	protein_coding	12096
6	32616237	T	C	rs9271353	0.656349	0.0985642	77.2818	130.167	2.75511e-11	0.884138	725	0.839572	3553	None	None	None	HLA-DRB1	protein_coding	26389	HLA-DQA1	protein_coding	11942
6	32616289	C	T	rs9271354	0.656349	0.0985642	77.2818	130.167	2.75511e-11	0.884138	725	0.839572	3553	None	None	None	HLA-DRB1	protein_coding	26441	HLA-DQA1	protein_coding	11890
6	32615497	G	T	rs13208697	0.48813	0.0733181	89.2442	176.801	2.78151e-11	0.368966	725	0.214889	3553	None	None	None	HLA-DRB1	protein_coding	25649	HLA-DQA1	protein_coding	12682
6	30006212	G	C	rs73725950	0.551879	0.0829352	79.604	140.033	2.84566e-11	0.253103	725	0.159161	3553	HLA-J	transcribed_unprocessed_pseudogene	5upstream,non-coding intronic	None	None	None	None	None	None
6	30006212	G	C	rs73725950	0.551879	0.0829352	79.604	140.033	2.84566e-11	0.253103	725	0.159161	3553	AL671277.2	unprocessed_pseudogene	non-coding	None	None	None	None	None	None
6	30006212	G	C	rs73725950	0.551879	0.0829352	79.604	140.033	2.84566e-11	0.253103	725	0.159161	3553	ZNRD1ASP	transcribed_unitary_pseudogene	non-coding intronic	None	None	None	None	None	None
6	32558619	A	G	rs28534491	0.655682	0.0985453	77.2831	130.438	2.85992e-11	0.884138	725	0.840135	3553	HLA-DRB6	transcribed_unprocessed_pseudogene	5upstream,non-coding intronic	None	None	None	None	None	None
6	31308068	G	A	rs112667366	0.793523	0.119267	53.3814	62.634	2.86516e-11	0.12	725	0.0351815	3553	HLA-B	protein_coding	intronic	None	None	None	None	None	None
6	31308068	G	A	rs112667366	0.793523	0.119267	53.3814	62.634	2.86516e-11	0.12	725	0.0351815	3553	AL671883.1	unprocessed_pseudogene	non-coding intronic	None	None	None	None	None	None
6	30044025	C	A	rs11965452	0.582995	0.0876436	75.5647	126.331	2.89364e-11	0.233793	725	0.13763	3553	ZNRD1ASP	transcribed_unitary_pseudogene	non-coding intronic	None	None	None	None	None	None
6	30046800	T	C	rs11966447	0.582995	0.0876436	75.5647	126.331	2.89364e-11	0.233793	725	0.13763	3553	ZNRD1ASP	transcribed_unitary_pseudogene	non-coding intronic	None	None	None	None	None	None
6	30046815	T	C	rs11966449	0.582995	0.0876436	75.5647	126.331	2.89364e-11	0.233793	725	0.13763	3553	ZNRD1ASP	transcribed_unitary_pseudogene	non-coding intronic	None	None	None	None	None	None
6	30046874	C	A	rs11963840	0.582995	0.0876436	75.5647	126.331	2.89364e-11	0.233793	725	0.13763	3553	ZNRD1ASP	transcribed_unitary_pseudogene	non-coding intronic	None	None	None	None	None	None
6	30048230	G	T	rs6457137	0.582995	0.0876436	75.5647	126.331	2.89364e-11	0.233793	725	0.13763	3553	ZNRD1ASP	transcribed_unitary_pseudogene	non-coding intronic	None	None	None	None	None	None
6	30049551	C	T	rs112965058	0.582995	0.0876436	75.5647	126.331	2.89364e-11	0.233793	725	0.13763	3553	ZNRD1ASP	transcribed_unitary_pseudogene	non-coding intronic	None	None	None	None	None	None
6	30049855	AAT	A	NA	0.582995	0.0876436	75.5647	126.331	2.89364e-11	0.233793	725	0.13763	3553	NA	NA	NA	NA	NA	NA	NA	NA	NA
6	30050882	T	A	rs73420484	0.582995	0.0876436	75.5647	126.331	2.89364e-11	0.233793	725	0.13763	3553	ZNRD1ASP	transcribed_unitary_pseudogene	non-coding intronic	None	None	None	None	None	None
6	30051652	T	C	rs56216735	0.582995	0.0876436	75.5647	126.331	2.89364e-11	0.233793	725	0.13763	3553	ZNRD1ASP	transcribed_unitary_pseudogene	non-coding intronic	None	None	None	None	None	None
6	30053963	T	C	rs28570682	0.582995	0.0876436	75.5647	126.331	2.89364e-11	0.233793	725	0.13763	3553	ZNRD1ASP	transcribed_unitary_pseudogene	3downstream,non-coding intronic	None	None	None	None	None	None
6	30054538	A	G	rs57799064	0.582995	0.0876436	75.5647	126.331	2.89364e-11	0.233793	725	0.13763	3553	ZNRD1ASP	transcribed_unitary_pseudogene	3downstream,non-coding intronic	None	None	None	None	None	None
6	31276069	G	T	rs2844613	0.573165	0.0861783	72.7073	115.846	2.91259e-11	0.20069	725	0.103574	3553	HLA-B	protein_coding	intronic	None	None	None	None	None	None
6	31276069	G	T	rs2844613	0.573165	0.0861783	72.7073	115.846	2.91259e-11	0.20069	725	0.103574	3553	USP8P1	processed_pseudogene	non-coding	None	None	None	None	None	None
6	31370038	C	T	rs9266440	0.468198	0.0704222	91.2589	187.528	2.96192e-11	0.356552	725	0.287222	3553	AL671883.3	lincRNA	non-coding intronic	None	None	None	None	None	None
6	29635804	CG	C	NA	0.798913	0.120186	53.7034	63.0439	2.98559e-11	0.12069	725	0.0448916	3553	NA	NA	NA	NA	NA	NA	NA	NA	NA
6	31484275	A	G	rs28698549	0.441256	0.0664379	98.9342	221.758	3.10217e-11	0.634483	725	0.536448	3553	None	None	None	HCP5	sense_overlapping	6769	MICB	protein_coding	10606
6	29968544	G	A	rs190689089	1.0386	0.15639	41.8128	39.2785	3.11365e-11	0.0841379	725	0.0154799	3553	None	None	None	HLA-W	unprocessed_pseudogene	9974	MICD	unprocessed_pseudogene	2257
6	32636487	G	T	rs9272336	0.596634	0.0898489	83.0036	151.626	3.12802e-11	0.85931	725	0.799043	3553	HLA-DQA1	protein_coding	5upstream,intronic	None	None	None	None	None	None
6	30890018	G	T	rs6457281	0.713377	0.107452	59.0464	76.5509	3.15761e-11	0.13931	725	0.0578384	3553	DDR1	protein_coding	3downstream,non-coding intronic,intronic,5upstream	None	None	None	None	None	None
6	30895215	C	T	rs78791827	0.713377	0.107452	59.0464	76.5509	3.15761e-11	0.13931	725	0.0578384	3553	DDR1	protein_coding	3downstream,intronic,non-coding intronic,5upstream	None	None	None	None	None	None
6	32636625	G	A	rs9272349	0.596179	0.0898519	82.9336	151.619	3.24219e-11	0.85931	725	0.799184	3553	HLA-DQA1	protein_coding	5upstream,intronic	None	None	None	None	None	None
6	31341299	G	A	rs112998601	0.795476	0.119929	52.8487	61.7279	3.2913e-11	0.118621	725	0.0347594	3553	HLA-B	protein_coding	intronic	None	None	None	None	None	None
6	31275763	G	A	rs2844614	0.570691	0.0860815	72.4657	115.851	3.36469e-11	0.20069	725	0.103434	3553	USP8P1	processed_pseudogene	non-coding	None	None	None	None	None	None
6	31275763	G	A	rs2844614	0.570691	0.0860815	72.4657	115.851	3.36469e-11	0.20069	725	0.103434	3553	HLA-B	protein_coding	intronic	None	None	None	None	None	None
6	31369432	T	C	rs2853987	0.590613	0.0890995	70.8594	110.847	3.38686e-11	0.191724	725	0.111877	3553	AL671883.3	lincRNA	non-coding intronic	None	None	None	None	None	None
6	31321015	C	T	rs115298241	0.79012	0.11921	53.2005	62.7106	3.40401e-11	0.12	725	0.0353223	3553	HLA-B	protein_coding	intronic	None	None	None	None	None	None
6	31322085	G	A	rs7753665	0.79012	0.11921	53.2005	62.7106	3.40401e-11	0.12	725	0.0353223	3553	HLA-B	protein_coding	intronic	None	None	None	None	None	None
6	31392212	C	T	rs2428482	0.575372	0.0868308	72.8462	116.989	3.44079e-11	0.19931	725	0.119195	3553	None	None	None	HLA-S	unprocessed_pseudogene	9924	AL645933.2	lincRNA	2077
6	30057872	T	C	rs17193886	0.558653	0.0843305	77.689	134.6	3.4827e-11	0.242069	725	0.142978	3553	ZNRD1ASP	transcribed_unitary_pseudogene	non-coding intronic	None	None	None	None	None	None
6	30067564	G	T	rs9261281	0.579747	0.0875406	75.2656	126.491	3.52915e-11	0.233793	725	0.138052	3553	PPP1R11	protein_coding	5upstream,5utr,intronic	None	None	None	None	None	None
6	31383356	C	A	rs2244490	0.595665	0.0899831	70.0282	108.471	3.59835e-11	0.188966	725	0.109907	3553	None	None	None	HLA-S	unprocessed_pseudogene	1068	AL645933.2	lincRNA	10933
6	31700272	C	T	rs9267542	0.478064	0.0722305	90.1072	182.052	3.6265e-11	0.332414	725	0.224458	3553	ABHD16A	protein_coding	intronic	None	None	None	None	None	None
6	31700272	C	T	rs9267542	0.478064	0.0722305	90.1072	182.052	3.6265e-11	0.332414	725	0.224458	3553	AL662899.1	protein_coding	intronic	None	None	None	None	None	None
6	29985849	C	T	rs73725909	0.548691	0.0829079	79.232	140.312	3.63891e-11	0.253103	725	0.159865	3553	None	None	None	HCG9	lincRNA	7439	DDX39BP2	unprocessed_pseudogene	7360
6	31494202	C	T	rs2395044	0.445598	0.0673394	97.7766	218.243	3.66097e-11	0.637931	725	0.55812	3553	None	None	None	HCP5	sense_overlapping	16696	MICB	protein_coding	679
6	30000900	G	A	rs28698859	0.541439	0.0818256	80.246	144.122	3.66597e-11	0.261379	725	0.162257	3553	None	None	None	MCCD1P2	unprocessed_pseudogene	5586	ZNRD1ASP	transcribed_unitary_pseudogene	111
6	31708208	C	T	rs9267548	0.53322	0.0805864	80.1338	143.769	3.67198e-11	0.261379	725	0.15691	3553	LY6G6F-LY6G6D	protein_coding	intronic	None	None	None	None	None	None
6	31708208	C	T	rs9267548	0.53322	0.0805864	80.1338	143.769	3.67198e-11	0.261379	725	0.15691	3553	AL662899.1	protein_coding	intronic	None	None	None	None	None	None
6	31708208	C	T	rs9267548	0.53322	0.0805864	80.1338	143.769	3.67198e-11	0.261379	725	0.15691	3553	LY6G6F	protein_coding	intronic	None	None	None	None	None	None
6	30963282	C	T	rs6928738	0.715437	0.108135	58.2874	74.9637	3.68643e-11	0.135862	725	0.0588235	3553	None	None	None	NAPGP2	processed_pseudogene	886	MUC21	protein_coding	20436
6	29987445	A	C	rs17187077	0.548261	0.0829029	79.181	140.344	3.75891e-11	0.253103	725	0.160006	3553	None	None	None	HCG9	lincRNA	9035	DDX39BP2	unprocessed_pseudogene	5764
6	29987611	T	C	rs17187141	0.548261	0.0829029	79.181	140.344	3.75891e-11	0.253103	725	0.160006	3553	None	None	None	HCG9	lincRNA	9201	DDX39BP2	unprocessed_pseudogene	5598
6	29987762	T	C	rs17180794	0.548261	0.0829029	79.181	140.344	3.75891e-11	0.253103	725	0.160006	3553	None	None	None	HCG9	lincRNA	9352	DDX39BP2	unprocessed_pseudogene	5447
6	31400593	T	C	rs2596539	0.581895	0.0879924	71.4418	112.82	3.76562e-11	0.191724	725	0.112722	3553	MICA	protein_coding	5utr	None	None	None	None	None	None
6	31400811	G	A	rs2844523	0.581895	0.0879924	71.4418	112.82	3.76562e-11	0.191724	725	0.112722	3553	MICA	protein_coding	intronic	None	None	None	None	None	None
6	31400811	G	A	rs2844523	0.581895	0.0879924	71.4418	112.82	3.76562e-11	0.191724	725	0.112722	3553	HCP5	sense_overlapping	non-coding intronic	None	None	None	None	None	None
6	31402230	A	C	rs2596537	0.581895	0.0879924	71.4418	112.82	3.76562e-11	0.191724	725	0.112722	3553	RF00019	misc_RNA	non-coding	None	None	None	None	None	None
6	31402230	A	C	rs2596537	0.581895	0.0879924	71.4418	112.82	3.76562e-11	0.191724	725	0.112722	3553	HCP5	sense_overlapping	non-coding intronic	None	None	None	None	None	None
6	31402230	A	C	rs2596537	0.581895	0.0879924	71.4418	112.82	3.76562e-11	0.191724	725	0.112722	3553	MICA	protein_coding	5upstream,intronic	None	None	None	None	None	None
6	30064896	A	G	rs3188482	0.548613	0.0829666	79.1359	140.22	3.7799e-11	0.253793	725	0.159161	3553	ZNRD1	protein_coding	3utr,non-coding	None	None	None	None	None	None
6	29982544	G	A	rs3734830	0.548178	0.082906	79.1647	140.342	3.79042e-11	0.253103	725	0.160146	3553	None	None	None	HCG9	lincRNA	4134	DDX39BP2	unprocessed_pseudogene	10665
6	29982640	T	C	rs3734831	0.548178	0.082906	79.1647	140.342	3.79042e-11	0.253103	725	0.160146	3553	None	None	None	HCG9	lincRNA	4230	DDX39BP2	unprocessed_pseudogene	10569
6	29983202	A	C	rs73428121	0.548178	0.082906	79.1647	140.342	3.79042e-11	0.253103	725	0.160146	3553	None	None	None	HCG9	lincRNA	4792	DDX39BP2	unprocessed_pseudogene	10007
6	29983284	C	T	rs114832360	0.548178	0.082906	79.1647	140.342	3.79042e-11	0.253103	725	0.160146	3553	None	None	None	HCG9	lincRNA	4874	DDX39BP2	unprocessed_pseudogene	9925
6	29983287	T	C	rs531626141	0.548178	0.082906	79.1647	140.342	3.79042e-11	0.253103	725	0.160146	3553	None	None	None	HCG9	lincRNA	4877	DDX39BP2	unprocessed_pseudogene	9922
6	29983307	T	A	rs73428125	0.548178	0.082906	79.1647	140.342	3.79042e-11	0.253103	725	0.160146	3553	None	None	None	HCG9	lincRNA	4897	DDX39BP2	unprocessed_pseudogene	9902
6	29983427	G	A	rs57035982	0.548178	0.082906	79.1647	140.342	3.79042e-11	0.253103	725	0.160146	3553	None	None	None	HCG9	lincRNA	5017	DDX39BP2	unprocessed_pseudogene	9782
6	29983496	A	G	rs56015532	0.548178	0.082906	79.1647	140.342	3.79042e-11	0.253103	725	0.160146	3553	None	None	None	HCG9	lincRNA	5086	DDX39BP2	unprocessed_pseudogene	9713
6	29983506	A	C	rs57080532	0.548178	0.082906	79.1647	140.342	3.79042e-11	0.253103	725	0.160146	3553	None	None	None	HCG9	lincRNA	5096	DDX39BP2	unprocessed_pseudogene	9703
6	29984114	A	G	rs58161185	0.548178	0.082906	79.1647	140.342	3.79042e-11	0.253103	725	0.160146	3553	None	None	None	HCG9	lincRNA	5704	DDX39BP2	unprocessed_pseudogene	9095
6	29984325	G	T	rs34513540	0.548178	0.082906	79.1647	140.342	3.79042e-11	0.253103	725	0.160146	3553	None	None	None	HCG9	lincRNA	5915	DDX39BP2	unprocessed_pseudogene	8884
6	29984370	A	T	rs11759891	0.548178	0.082906	79.1647	140.342	3.79042e-11	0.253103	725	0.160146	3553	None	None	None	HCG9	lincRNA	5960	DDX39BP2	unprocessed_pseudogene	8839
6	29984538	C	G	rs11755337	0.548178	0.082906	79.1647	140.342	3.79042e-11	0.253103	725	0.160146	3553	None	None	None	HCG9	lincRNA	6128	DDX39BP2	unprocessed_pseudogene	8671
6	29984548	T	C	rs11757792	0.548178	0.082906	79.1647	140.342	3.79042e-11	0.253103	725	0.160146	3553	None	None	None	HCG9	lincRNA	6138	DDX39BP2	unprocessed_pseudogene	8661
6	29984776	A	G	rs58867136	0.548178	0.082906	79.1647	140.342	3.79042e-11	0.253103	725	0.160146	3553	None	None	None	HCG9	lincRNA	6366	DDX39BP2	unprocessed_pseudogene	8433
6	29985143	C	T	rs17186944	0.548178	0.082906	79.1647	140.342	3.79042e-11	0.253103	725	0.160146	3553	None	None	None	HCG9	lincRNA	6733	DDX39BP2	unprocessed_pseudogene	8066
6	29985154	G	A	rs11755966	0.548178	0.082906	79.1647	140.342	3.79042e-11	0.253103	725	0.160146	3553	None	None	None	HCG9	lincRNA	6744	DDX39BP2	unprocessed_pseudogene	8055
6	29985322	C	T	rs11755961	0.548178	0.082906	79.1647	140.342	3.79042e-11	0.253103	725	0.160146	3553	None	None	None	HCG9	lincRNA	6912	DDX39BP2	unprocessed_pseudogene	7887
6	29985534	A	T	rs11751331	0.548178	0.082906	79.1647	140.342	3.79042e-11	0.253103	725	0.160146	3553	None	None	None	HCG9	lincRNA	7124	DDX39BP2	unprocessed_pseudogene	7675
6	29986334	T	C	rs12662947	0.548178	0.082906	79.1647	140.342	3.79042e-11	0.253103	725	0.160146	3553	None	None	None	HCG9	lincRNA	7924	DDX39BP2	unprocessed_pseudogene	6875
6	29986422	C	T	rs12661411	0.548178	0.082906	79.1647	140.342	3.79042e-11	0.253103	725	0.160146	3553	None	None	None	HCG9	lincRNA	8012	DDX39BP2	unprocessed_pseudogene	6787
6	29986503	T	C	rs12662967	0.548178	0.082906	79.1647	140.342	3.79042e-11	0.253103	725	0.160146	3553	None	None	None	HCG9	lincRNA	8093	DDX39BP2	unprocessed_pseudogene	6706
6	29986840	A	G	rs34894339	0.548178	0.082906	79.1647	140.342	3.79042e-11	0.253103	725	0.160146	3553	None	None	None	HCG9	lincRNA	8430	DDX39BP2	unprocessed_pseudogene	6369
6	29986847	A	T	rs73725917	0.548178	0.082906	79.1647	140.342	3.79042e-11	0.253103	725	0.160146	3553	None	None	None	HCG9	lincRNA	8437	DDX39BP2	unprocessed_pseudogene	6362
6	29987074	A	G	rs17186979	0.548178	0.082906	79.1647	140.342	3.79042e-11	0.253103	725	0.160146	3553	None	None	None	HCG9	lincRNA	8664	DDX39BP2	unprocessed_pseudogene	6135
6	29987280	T	C	rs17187021	0.548178	0.082906	79.1647	140.342	3.79042e-11	0.253103	725	0.160146	3553	None	None	None	HCG9	lincRNA	8870	DDX39BP2	unprocessed_pseudogene	5929
6	29987310	T	C	rs17187035	0.548178	0.082906	79.1647	140.342	3.79042e-11	0.253103	725	0.160146	3553	None	None	None	HCG9	lincRNA	8900	DDX39BP2	unprocessed_pseudogene	5899
6	29987997	T	C	rs73410518	0.548178	0.082906	79.1647	140.342	3.79042e-11	0.253103	725	0.160146	3553	None	None	None	HCG9	lincRNA	9587	DDX39BP2	unprocessed_pseudogene	5212
6	29988243	T	C	rs76517404	0.548178	0.082906	79.1647	140.342	3.79042e-11	0.253103	725	0.160146	3553	None	None	None	HCG9	lincRNA	9833	DDX39BP2	unprocessed_pseudogene	4966
6	29988272	G	A	rs73410524	0.548178	0.082906	79.1647	140.342	3.79042e-11	0.253103	725	0.160146	3553	None	None	None	HCG9	lincRNA	9862	DDX39BP2	unprocessed_pseudogene	4937
6	29988401	C	A	rs73410525	0.548178	0.082906	79.1647	140.342	3.79042e-11	0.253103	725	0.160146	3553	None	None	None	HCG9	lincRNA	9991	DDX39BP2	unprocessed_pseudogene	4808
6	29988552	G	A	rs73410528	0.548178	0.082906	79.1647	140.342	3.79042e-11	0.253103	725	0.160146	3553	None	None	None	HCG9	lincRNA	10142	DDX39BP2	unprocessed_pseudogene	4657
6	29988619	A	G	rs75346666	0.548178	0.082906	79.1647	140.342	3.79042e-11	0.253103	725	0.160146	3553	None	None	None	HCG9	lincRNA	10209	DDX39BP2	unprocessed_pseudogene	4590
6	29988698	TGAG	T	NA	0.548178	0.082906	79.1647	140.342	3.79042e-11	0.253103	725	0.160146	3553	NA	NA	NA	NA	NA	NA	NA	NA	NA
6	29988943	G	A	rs12662336	0.548178	0.082906	79.1647	140.342	3.79042e-11	0.253103	725	0.160146	3553	None	None	None	HCG9	lincRNA	10533	DDX39BP2	unprocessed_pseudogene	4266
6	29989300	C	T	rs12662611	0.548178	0.082906	79.1647	140.342	3.79042e-11	0.253103	725	0.160146	3553	None	None	None	HCG9	lincRNA	10890	DDX39BP2	unprocessed_pseudogene	3909
6	29989508	T	G	rs12664166	0.548178	0.082906	79.1647	140.342	3.79042e-11	0.253103	725	0.160146	3553	None	None	None	HCG9	lincRNA	11098	DDX39BP2	unprocessed_pseudogene	3701
6	30075084	C	G	rs2285805	0.547864	0.0828823	79.1938	140.536	3.83946e-11	0.253103	725	0.158739	3553	RNF39	protein_coding	intronic	None	None	None	None	None	None
6	29634474	C	T	rs143292809	0.961192	0.145414	44.6629	44.7631	3.84235e-11	0.0931034	725	0.022094	3553	None	None	None	GABBR1	protein_coding	498	SUMO2P1	processed_pseudogene	1586
6	29634762	C	T	rs115090429	0.961192	0.145414	44.6629	44.7631	3.84235e-11	0.0931034	725	0.022094	3553	None	None	None	GABBR1	protein_coding	786	SUMO2P1	processed_pseudogene	1298
6	32914534	A	T	rs190603246	1.05036	0.158955	40.3361	36.6829	3.89784e-11	0.0772414	725	0.0146355	3553	None	None	None	HLA-Z	unprocessed_pseudogene	18044	HLA-DMB	protein_coding	20095
6	30073732	C	T	rs11965379	0.547271	0.0828847	79.11	140.567	4.03455e-11	0.253103	725	0.15888	3553	RNF39	protein_coding	intronic	None	None	None	None	None	None
6	30013222	G	A	rs11754620	0.540405	0.081845	79.6413	142.549	4.03492e-11	0.258621	725	0.160428	3553	ZNRD1ASP	transcribed_unitary_pseudogene	non-coding,non-coding intronic	None	None	None	None	None	None
6	32623974	A	G	rs4959030	0.779987	0.118159	68.4934	102.133	4.07903e-11	0.930345	725	0.862088	3553	None	None	None	HLA-DRB1	protein_coding	34126	HLA-DQA1	protein_coding	4205
6	31404887	C	T	rs2523450	0.580115	0.0879107	71.3374	113.002	4.14203e-11	0.191724	725	0.112581	3553	MICA	protein_coding	intronic	None	None	None	None	None	None
6	31404887	C	T	rs2523450	0.580115	0.0879107	71.3374	113.002	4.14203e-11	0.191724	725	0.112581	3553	HCP5	sense_overlapping	non-coding intronic	None	None	None	None	None	None
6	32452182	A	G	rs3135384	0.764553	0.115904	68.5205	102.986	4.21183e-11	0.926897	725	0.867577	3553	None	None	None	HLA-DRA	protein_coding	7136	HLA-DRB9	unprocessed_pseudogene	7639
6	31407552	GT	G	NA	0.579257	0.0878159	71.3655	113.158	4.21641e-11	0.191724	725	0.112722	3553	NA	NA	NA	NA	NA	NA	NA	NA	NA
6	32647095	G	C	rs17612503	0.79581	0.120732	67.4927	99.1423	4.35343e-11	0.934483	725	0.86631	3553	None	None	None	HLA-DQA1	protein_coding	33	HLA-DQB1	protein_coding	12372
6	32529172	A	G	rs115003145	0.617559	0.0937031	79.2174	140.076	4.38088e-11	0.873103	725	0.820293	3553	HLA-DRB5	protein_coding	intronic	None	None	None	None	None	None
6	31330365	A	G	rs111797167	0.787722	0.119532	52.6578	62.1231	4.39744e-11	0.118621	725	0.0350408	3553	HLA-B	protein_coding	intronic	None	None	None	None	None	None
6	31331327	C	T	rs7772894	0.787722	0.119532	52.6578	62.1231	4.39744e-11	0.118621	725	0.0350408	3553	HLA-B	protein_coding	intronic	None	None	None	None	None	None
6	31707724	G	A	rs9267547	0.53111	0.0806001	79.7	143.415	4.41495e-11	0.26069	725	0.156769	3553	LY6G6F	protein_coding	coding nonsyn	None	None	None	None	None	None
6	31707724	G	A	rs9267547	0.53111	0.0806001	79.7	143.415	4.41495e-11	0.26069	725	0.156769	3553	AL662899.1	protein_coding	intronic	None	None	None	None	None	None
6	31707724	G	A	rs9267547	0.53111	0.0806001	79.7	143.415	4.41495e-11	0.26069	725	0.156769	3553	LY6G6F-LY6G6D	protein_coding	coding nonsyn	None	None	None	None	None	None
6	29985941	G	A	rs73725912	0.54537	0.0827787	78.9542	140.633	4.44918e-11	0.253103	725	0.160287	3553	None	None	None	HCG9	lincRNA	7531	DDX39BP2	unprocessed_pseudogene	7268
6	30008964	A	G	rs12663252	0.546736	0.0829993	78.7957	140.114	4.48101e-11	0.252414	725	0.158739	3553	ZNRD1ASP	transcribed_unitary_pseudogene	non-coding,non-coding intronic	None	None	None	None	None	None
6	30008964	A	G	rs12663252	0.546736	0.0829993	78.7957	140.114	4.48101e-11	0.252414	725	0.158739	3553	HLA-J	transcribed_unprocessed_pseudogene	non-coding intronic	None	None	None	None	None	None
6	32633756	A	T	rs114441380	-0.721056	0.109474	-71.2539	112.088	4.50113e-11	0.0834483	725	0.147622	3553	HLA-DQA1	protein_coding	intronic	None	None	None	None	None	None
6	32187804	A	G	rs204993	0.437445	0.0664155	93.5814	201.036	4.50368e-11	0.396552	725	0.301154	3553	PBX2	protein_coding	3downstream,5upstream,non-coding intronic,intronic	None	None	None	None	None	None
6	31026031	T	C	rs9501039	0.731949	0.11116	56.5527	71.1769	4.55936e-11	0.132414	725	0.0510836	3553	MUC22	protein_coding	coding syn	None	None	None	None	None	None
6	31403744	T	C	None	0.578071	0.0878064	71.2309	113.197	4.59589e-11	0.191724	725	0.112722	3553	MICA	protein_coding	intronic	None	None	None	None	None	None
6	31403744	T	C	None	0.578071	0.0878064	71.2309	113.197	4.59589e-11	0.191724	725	0.112722	3553	HCP5	sense_overlapping	non-coding intronic	None	None	None	None	None	None
6	31406033	G	A	rs2263313	0.578071	0.0878064	71.2309	113.197	4.59589e-11	0.191724	725	0.112722	3553	HCP5	sense_overlapping	non-coding intronic	None	None	None	None	None	None
6	31406033	G	A	rs2263313	0.578071	0.0878064	71.2309	113.197	4.59589e-11	0.191724	725	0.112722	3553	MICA	protein_coding	intronic	None	None	None	None	None	None
6	31406905	G	C	rs111972772	0.578071	0.0878064	71.2309	113.197	4.59589e-11	0.191724	725	0.112722	3553	HCP5	sense_overlapping	non-coding intronic	None	None	None	None	None	None
6	31406905	G	C	rs111972772	0.578071	0.0878064	71.2309	113.197	4.59589e-11	0.191724	725	0.112722	3553	MICA	protein_coding	intronic	None	None	None	None	None	None
6	32453450	A	G	rs3129895	0.692268	0.105175	72.7329	117.322	4.63934e-11	0.904138	725	0.828736	3553	None	None	None	HLA-DRA	protein_coding	8404	HLA-DRB9	unprocessed_pseudogene	6371
6	32454348	G	A	None	0.692268	0.105175	72.7329	117.322	4.63934e-11	0.904138	725	0.828736	3553	None	None	None	HLA-DRA	protein_coding	9302	HLA-DRB9	unprocessed_pseudogene	5473
6	32456138	C	G	rs9268807	0.692268	0.105175	72.7329	117.322	4.63934e-11	0.904138	725	0.828736	3553	None	None	None	HLA-DRA	protein_coding	11092	HLA-DRB9	unprocessed_pseudogene	3683
6	31705659	G	A	rs9267546	0.53055	0.080619	79.5886	143.405	4.67418e-11	0.26069	725	0.157191	3553	AL662899.1	protein_coding	intronic	None	None	None	None	None	None
6	31505085	A	T	rs3131640	0.482606	0.0733615	92.4237	196.355	4.75346e-11	0.735172	725	0.688995	3553	MICB	protein_coding	5upstream,intronic	None	None	None	None	None	None
6	30032165	G	A	rs2894006	0.545855	0.0830145	78.6388	140.077	4.85166e-11	0.252414	725	0.158739	3553	ZNRD1ASP	transcribed_unitary_pseudogene	non-coding intronic	None	None	None	None	None	None
6	30032165	G	A	rs2894006	0.545855	0.0830145	78.6388	140.077	4.85166e-11	0.252414	725	0.158739	3553	ETF1P1	processed_pseudogene	non-coding intronic	None	None	None	None	None	None
6	32632598	T	C	rs3104373	0.778779	0.118479	68.0442	101.622	4.92693e-11	0.931034	725	0.862792	3553	HLA-DQA1	protein_coding	intronic	None	None	None	None	None	None
6	31370849	G	A	rs9266458	0.457691	0.0696357	91.3087	192.203	4.94295e-11	0.366207	725	0.295384	3553	AL671883.3	lincRNA	non-coding intronic	None	None	None	None	None	None
6	30196178	G	A	rs2517614	0.520507	0.0791938	81.9514	151.963	4.94549e-11	0.28	725	0.210104	3553	TRIM26	protein_coding	3downstream,intronic	None	None	None	None	None	None
6	30197496	C	T	rs2523722	0.520507	0.0791938	81.9514	151.963	4.94549e-11	0.28	725	0.210104	3553	TRIM26	protein_coding	3downstream,intronic	None	None	None	None	None	None
6	31396328	A	G	rs28366135	0.578149	0.0879921	70.999	112.951	5.01571e-11	0.191724	725	0.113003	3553	None	None	None	AL645933.2	lincRNA	833	MICA	protein_coding	3456
6	30030285	GCTA	G	NA	0.550403	0.0837739	77.9063	137.726	5.02806e-11	0.248276	725	0.154377	3553	NA	NA	NA	NA	NA	NA	NA	NA	NA
6	31494258	G	A	rs2894222	0.442452	0.0673487	97.0444	218.118	5.04633e-11	0.637241	725	0.558261	3553	None	None	None	HCP5	sense_overlapping	16752	MICB	protein_coding	623
6	31387748	T	C	rs2596558	0.590178	0.0898709	69.5204	108.714	5.13541e-11	0.188966	725	0.11047	3553	None	None	None	HLA-S	unprocessed_pseudogene	5460	AL645933.2	lincRNA	6541
6	32712664	T	G	rs9275589	0.453566	0.069074	96.7375	216.634	5.15541e-11	0.693793	725	0.58331	3553	None	None	None	MTCO3P1	unprocessed_pseudogene	5709	AL662789.1	processed_transcript	5341
6	31384999	A	G	rs28366096	0.589781	0.089837	69.5186	108.764	5.20273e-11	0.188966	725	0.11047	3553	None	None	None	HLA-S	unprocessed_pseudogene	2711	AL645933.2	lincRNA	9290
6	32712646	G	A	rs9275588	0.45347	0.0690755	96.7128	216.625	5.20881e-11	0.693793	725	0.583591	3553	None	None	None	MTCO3P1	unprocessed_pseudogene	5691	AL662789.1	processed_transcript	5359
6	32225442	C	T	rs3130295	0.475775	0.0724808	87.1601	173.034	5.23293e-11	0.304828	725	0.193921	3553	None	None	None	NOTCH4	protein_coding	1375	TSBP1-AS1	antisense	29198
6	30001188	G	A	rs59854844	0.544981	0.0830245	78.5088	140.119	5.23479e-11	0.252414	725	0.15888	3553	ZNRD1ASP	transcribed_unitary_pseudogene	non-coding	None	None	None	None	None	None
6	30001413	C	T	rs72502509	0.544981	0.0830245	78.5088	140.119	5.23479e-11	0.252414	725	0.15888	3553	ZNRD1ASP	transcribed_unitary_pseudogene	non-coding	None	None	None	None	None	None
6	30001656	G	C	rs12665444	0.544981	0.0830245	78.5088	140.119	5.23479e-11	0.252414	725	0.15888	3553	ZNRD1ASP	transcribed_unitary_pseudogene	non-coding	None	None	None	None	None	None
6	30002475	T	C	rs10947043	0.544981	0.0830245	78.5088	140.119	5.23479e-11	0.252414	725	0.15888	3553	ZNRD1ASP	transcribed_unitary_pseudogene	non-coding	None	None	None	None	None	None
6	30003151	G	A	rs7742799	0.544981	0.0830245	78.5088	140.119	5.23479e-11	0.252414	725	0.15888	3553	ZNRD1ASP	transcribed_unitary_pseudogene	non-coding intronic	None	None	None	None	None	None
6	30003257	T	G	rs7762851	0.544981	0.0830245	78.5088	140.119	5.23479e-11	0.252414	725	0.15888	3553	ZNRD1ASP	transcribed_unitary_pseudogene	non-coding,non-coding intronic	None	None	None	None	None	None
6	30004196	T	C	rs11754605	0.544981	0.0830245	78.5088	140.119	5.23479e-11	0.252414	725	0.15888	3553	ZNRD1ASP	transcribed_unitary_pseudogene	non-coding intronic	None	None	None	None	None	None
6	30004615	T	A	rs6933897	0.544981	0.0830245	78.5088	140.119	5.23479e-11	0.252414	725	0.15888	3553	ZNRD1ASP	transcribed_unitary_pseudogene	non-coding intronic	None	None	None	None	None	None
6	30004997	G	C	rs6912001	0.544981	0.0830245	78.5088	140.119	5.23479e-11	0.252414	725	0.15888	3553	ZNRD1ASP	transcribed_unitary_pseudogene	non-coding intronic	None	None	None	None	None	None
6	30005181	CTT	C	NA	0.544981	0.0830245	78.5088	140.119	5.23479e-11	0.252414	725	0.15888	3553	NA	NA	NA	NA	NA	NA	NA	NA	NA
6	30005193	T	C	rs11965458	0.544981	0.0830245	78.5088	140.119	5.23479e-11	0.252414	725	0.15888	3553	ZNRD1ASP	transcribed_unitary_pseudogene	non-coding intronic	None	None	None	None	None	None
6	30005410	T	A	rs11965524	0.544981	0.0830245	78.5088	140.119	5.23479e-11	0.252414	725	0.15888	3553	ZNRD1ASP	transcribed_unitary_pseudogene	non-coding intronic	None	None	None	None	None	None
6	30006306	CG	C	NA	0.544981	0.0830245	78.5088	140.119	5.23479e-11	0.252414	725	0.15888	3553	NA	NA	NA	NA	NA	NA	NA	NA	NA
6	30006569	G	C	rs73414461	0.544981	0.0830245	78.5088	140.119	5.23479e-11	0.252414	725	0.15888	3553	HLA-J	transcribed_unprocessed_pseudogene	5upstream,non-coding	None	None	None	None	None	None
6	30006569	G	C	rs73414461	0.544981	0.0830245	78.5088	140.119	5.23479e-11	0.252414	725	0.15888	3553	ZNRD1ASP	transcribed_unitary_pseudogene	non-coding intronic	None	None	None	None	None	None
6	30006569	G	C	rs73414461	0.544981	0.0830245	78.5088	140.119	5.23479e-11	0.252414	725	0.15888	3553	AL671277.2	unprocessed_pseudogene	non-coding	None	None	None	None	None	None
6	30007942	T	C	rs73414465	0.544981	0.0830245	78.5088	140.119	5.23479e-11	0.252414	725	0.15888	3553	ZNRD1ASP	transcribed_unitary_pseudogene	non-coding intronic	None	None	None	None	None	None
6	30007942	T	C	rs73414465	0.544981	0.0830245	78.5088	140.119	5.23479e-11	0.252414	725	0.15888	3553	HLA-J	transcribed_unprocessed_pseudogene	non-coding intronic	None	None	None	None	None	None
6	30007989	G	C	rs3765608	0.544981	0.0830245	78.5088	140.119	5.23479e-11	0.252414	725	0.15888	3553	ZNRD1ASP	transcribed_unitary_pseudogene	non-coding intronic	None	None	None	None	None	None
6	30007989	G	C	rs3765608	0.544981	0.0830245	78.5088	140.119	5.23479e-11	0.252414	725	0.15888	3553	HLA-J	transcribed_unprocessed_pseudogene	non-coding intronic	None	None	None	None	None	None
6	30007998	A	C	rs73725953	0.544981	0.0830245	78.5088	140.119	5.23479e-11	0.252414	725	0.15888	3553	HLA-J	transcribed_unprocessed_pseudogene	non-coding intronic	None	None	None	None	None	None
6	30007998	A	C	rs73725953	0.544981	0.0830245	78.5088	140.119	5.23479e-11	0.252414	725	0.15888	3553	ZNRD1ASP	transcribed_unitary_pseudogene	non-coding intronic	None	None	None	None	None	None
6	30009573	T	G	None	0.544981	0.0830245	78.5088	140.119	5.23479e-11	0.252414	725	0.15888	3553	ZNRD1ASP	transcribed_unitary_pseudogene	non-coding intronic	None	None	None	None	None	None
6	30009573	T	G	None	0.544981	0.0830245	78.5088	140.119	5.23479e-11	0.252414	725	0.15888	3553	HLA-J	transcribed_unprocessed_pseudogene	non-coding,3downstream	None	None	None	None	None	None
6	30009580	A	C	None	0.544981	0.0830245	78.5088	140.119	5.23479e-11	0.252414	725	0.15888	3553	HLA-J	transcribed_unprocessed_pseudogene	non-coding,3downstream	None	None	None	None	None	None
6	30009580	A	C	None	0.544981	0.0830245	78.5088	140.119	5.23479e-11	0.252414	725	0.15888	3553	ZNRD1ASP	transcribed_unitary_pseudogene	non-coding intronic	None	None	None	None	None	None
6	30009582	G	GC	NA	0.544981	0.0830245	78.5088	140.119	5.23479e-11	0.252414	725	0.15888	3553	NA	NA	NA	NA	NA	NA	NA	NA	NA
6	30010250	C	T	rs12661053	0.544981	0.0830245	78.5088	140.119	5.23479e-11	0.252414	725	0.15888	3553	ZNRD1ASP	transcribed_unitary_pseudogene	3downstream,non-coding intronic	None	None	None	None	None	None
6	30011866	G	A	rs11753431	0.544981	0.0830245	78.5088	140.119	5.23479e-11	0.252414	725	0.15888	3553	ZNRD1ASP	transcribed_unitary_pseudogene	3downstream,non-coding intronic	None	None	None	None	None	None
6	30012381	C	T	rs78453967	0.544981	0.0830245	78.5088	140.119	5.23479e-11	0.252414	725	0.15888	3553	ZNRD1ASP	transcribed_unitary_pseudogene	non-coding,non-coding intronic	None	None	None	None	None	None
6	30012413	C	T	rs11753957	0.544981	0.0830245	78.5088	140.119	5.23479e-11	0.252414	725	0.15888	3553	ZNRD1ASP	transcribed_unitary_pseudogene	non-coding,non-coding intronic	None	None	None	None	None	None
6	30013956	A	G	rs11759388	0.544981	0.0830245	78.5088	140.119	5.23479e-11	0.252414	725	0.15888	3553	ZNRD1ASP	transcribed_unitary_pseudogene	non-coding,non-coding intronic	None	None	None	None	None	None
6	30014652	G	A	rs11965585	0.544981	0.0830245	78.5088	140.119	5.23479e-11	0.252414	725	0.15888	3553	ZNRD1ASP	transcribed_unitary_pseudogene	non-coding,non-coding intronic	None	None	None	None	None	None
6	30014986	G	C	rs11965659	0.544981	0.0830245	78.5088	140.119	5.23479e-11	0.252414	725	0.15888	3553	ZNRD1ASP	transcribed_unitary_pseudogene	non-coding,non-coding intronic	None	None	None	None	None	None
6	30015638	C	T	rs6902901	0.544981	0.0830245	78.5088	140.119	5.23479e-11	0.252414	725	0.15888	3553	ZNRD1ASP	transcribed_unitary_pseudogene	non-coding,non-coding intronic	None	None	None	None	None	None
6	30018365	G	A	rs6931672	0.544981	0.0830245	78.5088	140.119	5.23479e-11	0.252414	725	0.15888	3553	ZNRD1ASP	transcribed_unitary_pseudogene	3downstream,non-coding,non-coding intronic	None	None	None	None	None	None
6	30019414	G	A	rs17187488	0.544981	0.0830245	78.5088	140.119	5.23479e-11	0.252414	725	0.15888	3553	ZNRD1ASP	transcribed_unitary_pseudogene	3downstream,non-coding,non-coding intronic	None	None	None	None	None	None
6	30021187	T	C	rs6928966	0.544981	0.0830245	78.5088	140.119	5.23479e-11	0.252414	725	0.15888	3553	ZNRD1ASP	transcribed_unitary_pseudogene	non-coding,non-coding intronic	None	None	None	None	None	None
6	30021411	T	C	rs17193851	0.544981	0.0830245	78.5088	140.119	5.23479e-11	0.252414	725	0.15888	3553	ZNRD1ASP	transcribed_unitary_pseudogene	non-coding,non-coding intronic	None	None	None	None	None	None
6	30021912	C	T	rs10947045	0.544981	0.0830245	78.5088	140.119	5.23479e-11	0.252414	725	0.15888	3553	ZNRD1ASP	transcribed_unitary_pseudogene	non-coding intronic	None	None	None	None	None	None
6	30023157	G	A	rs10807060	0.544981	0.0830245	78.5088	140.119	5.23479e-11	0.252414	725	0.15888	3553	ZNRD1ASP	transcribed_unitary_pseudogene	non-coding intronic	None	None	None	None	None	None
6	30023760	C	T	rs73725970	0.544981	0.0830245	78.5088	140.119	5.23479e-11	0.252414	725	0.15888	3553	ZNRD1ASP	transcribed_unitary_pseudogene	non-coding intronic	None	None	None	None	None	None
6	30023796	G	A	rs73416498	0.544981	0.0830245	78.5088	140.119	5.23479e-11	0.252414	725	0.15888	3553	ZNRD1ASP	transcribed_unitary_pseudogene	non-coding intronic	None	None	None	None	None	None
6	30024837	G	A	rs73416501	0.544981	0.0830245	78.5088	140.119	5.23479e-11	0.252414	725	0.15888	3553	ZNRD1ASP	transcribed_unitary_pseudogene	non-coding intronic	None	None	None	None	None	None
6	30025737	ACACAC	A	NA	0.544981	0.0830245	78.5088	140.119	5.23479e-11	0.252414	725	0.15888	3553	NA	NA	NA	NA	NA	NA	NA	NA	NA
6	30026394	A	G	rs35763150	0.544981	0.0830245	78.5088	140.119	5.23479e-11	0.252414	725	0.15888	3553	ZNRD1ASP	transcribed_unitary_pseudogene	non-coding intronic	None	None	None	None	None	None
6	30027247	T	C	rs76290849	0.544981	0.0830245	78.5088	140.119	5.23479e-11	0.252414	725	0.15888	3553	ZNRD1ASP	transcribed_unitary_pseudogene	non-coding intronic	None	None	None	None	None	None
6	30027961	G	T	rs11967317	0.544981	0.0830245	78.5088	140.119	5.23479e-11	0.252414	725	0.15888	3553	ZNRD1ASP	transcribed_unitary_pseudogene	non-coding intronic	None	None	None	None	None	None
6	30028050	G	T	rs11967331	0.544981	0.0830245	78.5088	140.119	5.23479e-11	0.252414	725	0.15888	3553	ZNRD1ASP	transcribed_unitary_pseudogene	non-coding intronic	None	None	None	None	None	None
6	30030209	A	G	rs7764237	0.544981	0.0830245	78.5088	140.119	5.23479e-11	0.252414	725	0.15888	3553	ZNRD1ASP	transcribed_unitary_pseudogene	non-coding intronic	None	None	None	None	None	None
6	30030247	T	C	rs7746555	0.544981	0.0830245	78.5088	140.119	5.23479e-11	0.252414	725	0.15888	3553	ZNRD1ASP	transcribed_unitary_pseudogene	non-coding intronic	None	None	None	None	None	None
6	30031232	C	T	rs61230487	0.544981	0.0830245	78.5088	140.119	5.23479e-11	0.252414	725	0.15888	3553	ZNRD1ASP	transcribed_unitary_pseudogene	non-coding intronic	None	None	None	None	None	None
6	30031451	A	G	rs58555592	0.544981	0.0830245	78.5088	140.119	5.23479e-11	0.252414	725	0.15888	3553	ZNRD1ASP	transcribed_unitary_pseudogene	non-coding intronic	None	None	None	None	None	None
6	30032420	A	T	rs113739823	0.544981	0.0830245	78.5088	140.119	5.23479e-11	0.252414	725	0.15888	3553	ETF1P1	processed_pseudogene	non-coding intronic	None	None	None	None	None	None
6	30032420	A	T	rs113739823	0.544981	0.0830245	78.5088	140.119	5.23479e-11	0.252414	725	0.15888	3553	ZNRD1ASP	transcribed_unitary_pseudogene	non-coding intronic	None	None	None	None	None	None
6	30032946	C	T	rs17187523	0.544981	0.0830245	78.5088	140.119	5.23479e-11	0.252414	725	0.15888	3553	ZNRD1ASP	transcribed_unitary_pseudogene	3downstream,non-coding intronic	None	None	None	None	None	None
6	30032946	C	T	rs17187523	0.544981	0.0830245	78.5088	140.119	5.23479e-11	0.252414	725	0.15888	3553	ETF1P1	processed_pseudogene	non-coding	None	None	None	None	None	None
6	30033196	T	G	rs10947046	0.544981	0.0830245	78.5088	140.119	5.23479e-11	0.252414	725	0.15888	3553	ZNRD1ASP	transcribed_unitary_pseudogene	3downstream,non-coding intronic	None	None	None	None	None	None
6	30034446	GT	G	NA	0.544981	0.0830245	78.5088	140.119	5.23479e-11	0.252414	725	0.15888	3553	NA	NA	NA	NA	NA	NA	NA	NA	NA
6	30035041	T	C	rs73420421	0.544981	0.0830245	78.5088	140.119	5.23479e-11	0.252414	725	0.15888	3553	ZNRD1ASP	transcribed_unitary_pseudogene	non-coding,3downstream,non-coding intronic,5upstream	None	None	None	None	None	None
6	30036751	C	T	rs58980848	0.544981	0.0830245	78.5088	140.119	5.23479e-11	0.252414	725	0.15888	3553	ZNRD1ASP	transcribed_unitary_pseudogene	non-coding intronic,5upstream	None	None	None	None	None	None
6	30036771	C	T	rs60252474	0.544981	0.0830245	78.5088	140.119	5.23479e-11	0.252414	725	0.15888	3553	ZNRD1ASP	transcribed_unitary_pseudogene	non-coding intronic,5upstream	None	None	None	None	None	None
6	30036837	A	T	rs60265332	0.544981	0.0830245	78.5088	140.119	5.23479e-11	0.252414	725	0.15888	3553	ZNRD1ASP	transcribed_unitary_pseudogene	non-coding intronic,5upstream	None	None	None	None	None	None
6	30036921	A	G	rs58314476	0.544981	0.0830245	78.5088	140.119	5.23479e-11	0.252414	725	0.15888	3553	ZNRD1ASP	transcribed_unitary_pseudogene	5upstream,non-coding intronic	None	None	None	None	None	None
6	30038011	A	T	rs73420434	0.544981	0.0830245	78.5088	140.119	5.23479e-11	0.252414	725	0.15888	3553	ZNRD1ASP	transcribed_unitary_pseudogene	non-coding intronic	None	None	None	None	None	None
6	30038735	T	G	rs73725984	0.544981	0.0830245	78.5088	140.119	5.23479e-11	0.252414	725	0.15888	3553	ZNRD1ASP	transcribed_unitary_pseudogene	non-coding intronic	None	None	None	None	None	None
6	30039339	T	C	rs73420439	0.544981	0.0830245	78.5088	140.119	5.23479e-11	0.252414	725	0.15888	3553	ZNRD1ASP	transcribed_unitary_pseudogene	non-coding intronic	None	None	None	None	None	None
6	30039934	G	A	rs10947047	0.544981	0.0830245	78.5088	140.119	5.23479e-11	0.252414	725	0.15888	3553	ZNRD1ASP	transcribed_unitary_pseudogene	non-coding intronic	None	None	None	None	None	None
6	30040207	G	A	rs11962771	0.544981	0.0830245	78.5088	140.119	5.23479e-11	0.252414	725	0.15888	3553	ZNRD1ASP	transcribed_unitary_pseudogene	non-coding intronic	None	None	None	None	None	None
6	30041484	G	A	rs12661609	0.544981	0.0830245	78.5088	140.119	5.23479e-11	0.252414	725	0.15888	3553	ZNRD1ASP	transcribed_unitary_pseudogene	non-coding intronic	None	None	None	None	None	None
6	30041887	A	G	rs12664794	0.544981	0.0830245	78.5088	140.119	5.23479e-11	0.252414	725	0.15888	3553	ZNRD1ASP	transcribed_unitary_pseudogene	non-coding intronic	None	None	None	None	None	None
6	30043113	T	C	rs60477028	0.544981	0.0830245	78.5088	140.119	5.23479e-11	0.252414	725	0.15888	3553	ZNRD1ASP	transcribed_unitary_pseudogene	non-coding intronic	None	None	None	None	None	None
6	30044563	G	A	rs6940552	0.544981	0.0830245	78.5088	140.119	5.23479e-11	0.252414	725	0.15888	3553	ZNRD1ASP	transcribed_unitary_pseudogene	non-coding intronic	None	None	None	None	None	None
6	30048520	A	C	rs6457138	0.544981	0.0830245	78.5088	140.119	5.23479e-11	0.252414	725	0.15888	3553	ZNRD1ASP	transcribed_unitary_pseudogene	non-coding intronic	None	None	None	None	None	None
6	30071046	A	G	rs73728107	0.544981	0.0830245	78.5088	140.119	5.23479e-11	0.252414	725	0.15888	3553	RNF39	protein_coding	3utr	None	None	None	None	None	None
6	30071587	C	A	rs11753382	0.544981	0.0830245	78.5088	140.119	5.23479e-11	0.252414	725	0.15888	3553	RNF39	protein_coding	coding nonsyn	None	None	None	None	None	None
6	30071789	CTG	C	NA	0.544981	0.0830245	78.5088	140.119	5.23479e-11	0.252414	725	0.15888	3553	NA	NA	NA	NA	NA	NA	NA	NA	NA
6	30071990	G	C	rs11753939	0.544981	0.0830245	78.5088	140.119	5.23479e-11	0.252414	725	0.15888	3553	RNF39	protein_coding	intronic	None	None	None	None	None	None
6	31382377	C	T	rs2523547	0.589507	0.0898365	69.4879	108.775	5.30909e-11	0.188966	725	0.110611	3553	None	None	None	HLA-S	unprocessed_pseudogene	89	AL645933.2	lincRNA	11912
6	31383045	G	T	rs2596566	0.589507	0.0898365	69.4879	108.775	5.30909e-11	0.188966	725	0.110611	3553	None	None	None	HLA-S	unprocessed_pseudogene	757	AL645933.2	lincRNA	11244
6	31383404	C	T	rs2523642	0.589507	0.0898365	69.4879	108.775	5.30909e-11	0.188966	725	0.110611	3553	None	None	None	HLA-S	unprocessed_pseudogene	1116	AL645933.2	lincRNA	10885
6	31384396	A	G	rs28366087	0.589507	0.0898365	69.4879	108.775	5.30909e-11	0.188966	725	0.110611	3553	None	None	None	HLA-S	unprocessed_pseudogene	2108	AL645933.2	lincRNA	9893
6	31384424	G	A	rs28366088	0.589507	0.0898365	69.4879	108.775	5.30909e-11	0.188966	725	0.110611	3553	None	None	None	HLA-S	unprocessed_pseudogene	2136	AL645933.2	lincRNA	9865
6	31384478	T	G	rs28752477	0.589507	0.0898365	69.4879	108.775	5.30909e-11	0.188966	725	0.110611	3553	None	None	None	HLA-S	unprocessed_pseudogene	2190	AL645933.2	lincRNA	9811
6	31384488	C	G	rs28752478	0.589507	0.0898365	69.4879	108.775	5.30909e-11	0.188966	725	0.110611	3553	None	None	None	HLA-S	unprocessed_pseudogene	2200	AL645933.2	lincRNA	9801
6	31384510	A	G	rs28366089	0.589507	0.0898365	69.4879	108.775	5.30909e-11	0.188966	725	0.110611	3553	None	None	None	HLA-S	unprocessed_pseudogene	2222	AL645933.2	lincRNA	9779
6	31384589	C	A	rs28752479	0.589507	0.0898365	69.4879	108.775	5.30909e-11	0.188966	725	0.110611	3553	None	None	None	HLA-S	unprocessed_pseudogene	2301	AL645933.2	lincRNA	9700
6	31384682	G	T	rs28366091	0.589507	0.0898365	69.4879	108.775	5.30909e-11	0.188966	725	0.110611	3553	None	None	None	HLA-S	unprocessed_pseudogene	2394	AL645933.2	lincRNA	9607
6	31384772	T	C	rs28366092	0.589507	0.0898365	69.4879	108.775	5.30909e-11	0.188966	725	0.110611	3553	None	None	None	HLA-S	unprocessed_pseudogene	2484	AL645933.2	lincRNA	9517
6	31384897	G	A	rs28366093	0.589507	0.0898365	69.4879	108.775	5.30909e-11	0.188966	725	0.110611	3553	None	None	None	HLA-S	unprocessed_pseudogene	2609	AL645933.2	lincRNA	9392
6	31384925	T	G	rs28366094	0.589507	0.0898365	69.4879	108.775	5.30909e-11	0.188966	725	0.110611	3553	None	None	None	HLA-S	unprocessed_pseudogene	2637	AL645933.2	lincRNA	9364
6	31384971	T	C	rs28366095	0.589507	0.0898365	69.4879	108.775	5.30909e-11	0.188966	725	0.110611	3553	None	None	None	HLA-S	unprocessed_pseudogene	2683	AL645933.2	lincRNA	9318
6	31385053	G	A	rs28366097	0.589507	0.0898365	69.4879	108.775	5.30909e-11	0.188966	725	0.110611	3553	None	None	None	HLA-S	unprocessed_pseudogene	2765	AL645933.2	lincRNA	9236
6	31385067	G	A	rs28366098	0.589507	0.0898365	69.4879	108.775	5.30909e-11	0.188966	725	0.110611	3553	None	None	None	HLA-S	unprocessed_pseudogene	2779	AL645933.2	lincRNA	9222
6	31385125	C	T	rs28366099	0.589507	0.0898365	69.4879	108.775	5.30909e-11	0.188966	725	0.110611	3553	None	None	None	HLA-S	unprocessed_pseudogene	2837	AL645933.2	lincRNA	9164
6	31385196	A	G	rs2442748	0.589507	0.0898365	69.4879	108.775	5.30909e-11	0.188966	725	0.110611	3553	None	None	None	HLA-S	unprocessed_pseudogene	2908	AL645933.2	lincRNA	9093
6	31385207	A	G	rs2428488	0.589507	0.0898365	69.4879	108.775	5.30909e-11	0.188966	725	0.110611	3553	None	None	None	HLA-S	unprocessed_pseudogene	2919	AL645933.2	lincRNA	9082
6	31385256	C	T	rs2442747	0.589507	0.0898365	69.4879	108.775	5.30909e-11	0.188966	725	0.110611	3553	None	None	None	HLA-S	unprocessed_pseudogene	2968	AL645933.2	lincRNA	9033
6	31385262	A	T	rs2428487	0.589507	0.0898365	69.4879	108.775	5.30909e-11	0.188966	725	0.110611	3553	None	None	None	HLA-S	unprocessed_pseudogene	2974	AL645933.2	lincRNA	9027
6	30002561	A	G	rs11755549	0.54463	0.0830326	78.4467	140.116	5.40849e-11	0.252414	725	0.159021	3553	ZNRD1ASP	transcribed_unitary_pseudogene	non-coding	None	None	None	None	None	None
6	32535377	A	G	rs71549272	0.549713	0.083814	85.0884	164.487	5.42707e-11	0.822759	725	0.784689	3553	None	None	None	HLA-DRB5	protein_coding	5090	RNU1-61P	snRNA	14563
6	30074280	G	A	rs11965540	0.543103	0.0828268	78.5515	140.588	5.48672e-11	0.252414	725	0.159302	3553	RNF39	protein_coding	intronic	None	None	None	None	None	None
6	30818917	A	G	rs149255731	0.820103	0.12512	50.6891	58.4649	5.5808e-11	0.115862	725	0.0322263	3553	LINC00243	lincRNA	non-coding intronic	None	None	None	None	None	None
6	30072664	C	CCA	NA	0.543348	0.0829309	78.3892	140.267	5.68401e-11	0.252414	725	0.158598	3553	NA	NA	NA	NA	NA	NA	NA	NA	NA
6	31396306	C	A	rs28366134	0.576719	0.0880619	70.7007	112.761	5.7916e-11	0.191034	725	0.11244	3553	None	None	None	AL645933.2	lincRNA	811	MICA	protein_coding	3478
6	31396915	G	C	rs2523462	0.576719	0.0880619	70.7007	112.761	5.7916e-11	0.191034	725	0.11244	3553	None	None	None	AL645933.2	lincRNA	1420	MICA	protein_coding	2869
6	30012463	C	T	rs11753960	0.543539	0.0830037	78.3411	140.217	5.81679e-11	0.252414	725	0.159021	3553	ZNRD1ASP	transcribed_unitary_pseudogene	non-coding,non-coding intronic	None	None	None	None	None	None
6	29987649	A	T	rs17180759	0.543309	0.0830031	78.3306	140.301	5.924e-11	0.252414	725	0.159443	3553	None	None	None	HCG9	lincRNA	9239	DDX39BP2	unprocessed_pseudogene	5560
6	29980813	GA	G	NA	0.543226	0.0830062	78.3143	140.299	5.97325e-11	0.252414	725	0.159583	3553	NA	NA	NA	NA	NA	NA	NA	NA	NA
6	29983062	G	C	rs73725904	0.543226	0.0830062	78.3143	140.299	5.97325e-11	0.252414	725	0.159583	3553	None	None	None	HCG9	lincRNA	4652	DDX39BP2	unprocessed_pseudogene	10147
6	29983517	G	T	rs57680173	0.543226	0.0830062	78.3143	140.299	5.97325e-11	0.252414	725	0.159583	3553	None	None	None	HCG9	lincRNA	5107	DDX39BP2	unprocessed_pseudogene	9692
6	29983834	A	T	rs55760574	0.543226	0.0830062	78.3143	140.299	5.97325e-11	0.252414	725	0.159583	3553	None	None	None	HCG9	lincRNA	5424	DDX39BP2	unprocessed_pseudogene	9375
6	29983842	G	A	rs60587228	0.543226	0.0830062	78.3143	140.299	5.97325e-11	0.252414	725	0.159583	3553	None	None	None	HCG9	lincRNA	5432	DDX39BP2	unprocessed_pseudogene	9367
6	29984028	GGAA	G	NA	0.543226	0.0830062	78.3143	140.299	5.97325e-11	0.252414	725	0.159583	3553	NA	NA	NA	NA	NA	NA	NA	NA	NA
6	29984287	CT	C	NA	0.543226	0.0830062	78.3143	140.299	5.97325e-11	0.252414	725	0.159583	3553	NA	NA	NA	NA	NA	NA	NA	NA	NA
6	29984329	C	T	rs114426132	0.543226	0.0830062	78.3143	140.299	5.97325e-11	0.252414	725	0.159583	3553	None	None	None	HCG9	lincRNA	5919	DDX39BP2	unprocessed_pseudogene	8880
6	29984330	C	G	rs115313680	0.543226	0.0830062	78.3143	140.299	5.97325e-11	0.252414	725	0.159583	3553	None	None	None	HCG9	lincRNA	5920	DDX39BP2	unprocessed_pseudogene	8879
6	29984385	T	C	rs11757750	0.543226	0.0830062	78.3143	140.299	5.97325e-11	0.252414	725	0.159583	3553	None	None	None	HCG9	lincRNA	5975	DDX39BP2	unprocessed_pseudogene	8824
6	29984582	G	A	rs11755374	0.543226	0.0830062	78.3143	140.299	5.97325e-11	0.252414	725	0.159583	3553	None	None	None	HCG9	lincRNA	6172	DDX39BP2	unprocessed_pseudogene	8627
6	29984642	C	T	rs61704409	0.543226	0.0830062	78.3143	140.299	5.97325e-11	0.252414	725	0.159583	3553	None	None	None	HCG9	lincRNA	6232	DDX39BP2	unprocessed_pseudogene	8567
6	29984927	C	T	rs17186930	0.543226	0.0830062	78.3143	140.299	5.97325e-11	0.252414	725	0.159583	3553	None	None	None	HCG9	lincRNA	6517	DDX39BP2	unprocessed_pseudogene	8282
6	29985037	T	C	rs17186937	0.543226	0.0830062	78.3143	140.299	5.97325e-11	0.252414	725	0.159583	3553	None	None	None	HCG9	lincRNA	6627	DDX39BP2	unprocessed_pseudogene	8172
6	29985258	G	A	rs11755984	0.543226	0.0830062	78.3143	140.299	5.97325e-11	0.252414	725	0.159583	3553	None	None	None	HCG9	lincRNA	6848	DDX39BP2	unprocessed_pseudogene	7951
6	29985493	C	G	rs11755992	0.543226	0.0830062	78.3143	140.299	5.97325e-11	0.252414	725	0.159583	3553	None	None	None	HCG9	lincRNA	7083	DDX39BP2	unprocessed_pseudogene	7716
6	29986026	C	A	rs73428152	0.543226	0.0830062	78.3143	140.299	5.97325e-11	0.252414	725	0.159583	3553	None	None	None	HCG9	lincRNA	7616	DDX39BP2	unprocessed_pseudogene	7183
6	31383302	C	T	rs2523646	0.58835	0.0899091	69.2296	108.579	5.99634e-11	0.188276	725	0.109766	3553	None	None	None	HLA-S	unprocessed_pseudogene	1014	AL645933.2	lincRNA	10987
6	31587880	A	G	rs3135041	0.456351	0.0697524	91.3176	192.071	6.05218e-11	0.349655	725	0.228821	3553	LST1	protein_coding	non-coding,3downstream,intronic	None	None	None	None	None	None
6	29654266	G	A	rs377319776	1.0339	0.158033	40.7608	38.4654	6.05744e-11	0.0827586	725	0.0151984	3553	None	None	None	SUMO2P1	processed_pseudogene	17923	MOG	protein_coding	2715
6	30018724	C	T	rs6932091	0.542944	0.0830001	78.2276	140.119	6.09099e-11	0.252414	725	0.159021	3553	ZNRD1ASP	transcribed_unitary_pseudogene	3downstream,non-coding,non-coding intronic	None	None	None	None	None	None
6	31382537	G	C	rs2596567	0.588022	0.0899096	69.1897	108.585	6.1458e-11	0.188276	725	0.110048	3553	None	None	None	HLA-S	unprocessed_pseudogene	249	AL645933.2	lincRNA	11752
6	31384222	A	G	rs28752473	0.588022	0.0899096	69.1897	108.585	6.1458e-11	0.188276	725	0.110048	3553	None	None	None	HLA-S	unprocessed_pseudogene	1934	AL645933.2	lincRNA	10067
6	31384551	G	T	rs28366090	0.588022	0.0899096	69.1897	108.585	6.1458e-11	0.188276	725	0.110048	3553	None	None	None	HLA-S	unprocessed_pseudogene	2263	AL645933.2	lincRNA	9738
6	31386015	T	G	rs2523483	0.588022	0.0899096	69.1897	108.585	6.1458e-11	0.188276	725	0.110048	3553	None	None	None	HLA-S	unprocessed_pseudogene	3727	AL645933.2	lincRNA	8274
6	31386157	G	A	rs1939365	0.588022	0.0899096	69.1897	108.585	6.1458e-11	0.188276	725	0.110048	3553	None	None	None	HLA-S	unprocessed_pseudogene	3869	AL645933.2	lincRNA	8132
6	31386388	G	A	rs2523482	0.588022	0.0899096	69.1897	108.585	6.1458e-11	0.188276	725	0.110048	3553	None	None	None	HLA-S	unprocessed_pseudogene	4100	AL645933.2	lincRNA	7901
6	31386390	C	G	rs2596563	0.588022	0.0899096	69.1897	108.585	6.1458e-11	0.188276	725	0.110048	3553	None	None	None	HLA-S	unprocessed_pseudogene	4102	AL645933.2	lincRNA	7899
6	31386506	C	A	rs2523481	0.588022	0.0899096	69.1897	108.585	6.1458e-11	0.188276	725	0.110048	3553	None	None	None	HLA-S	unprocessed_pseudogene	4218	AL645933.2	lincRNA	7783
6	31386567	G	A	rs2853972	0.588022	0.0899096	69.1897	108.585	6.1458e-11	0.188276	725	0.110048	3553	None	None	None	HLA-S	unprocessed_pseudogene	4279	AL645933.2	lincRNA	7722
6	29984705	C	T	rs35144883	0.542645	0.082988	78.2672	140.374	6.19973e-11	0.252414	725	0.159583	3553	None	None	None	HCG9	lincRNA	6295	DDX39BP2	unprocessed_pseudogene	8504
6	31366954	G	C	rs2596428	0.587861	0.0899614	69.1268	108.579	6.37845e-11	0.188276	725	0.109907	3553	None	None	None	DHFRP2	processed_pseudogene	56	AL671883.3	lincRNA	103
6	32239404	G	A	rs3130304	0.477196	0.0730685	86.0009	169.99	6.5417e-11	0.298621	725	0.200253	3553	None	None	None	NOTCH4	protein_coding	15337	TSBP1-AS1	antisense	15236
6	31394533	C	T	rs16899524	0.576044	0.0882201	70.3504	112.438	6.59332e-11	0.191034	725	0.112159	3553	AL645933.2	lincRNA	non-coding	None	None	None	None	None	None
6	31494468	C	T	rs2534685	0.44231	0.0677494	92.9067	201.796	6.6377e-11	0.385517	725	0.296791	3553	None	None	None	HCP5	sense_overlapping	16962	MICB	protein_coding	413
6	31494544	G	T	rs2516412	0.44231	0.0677494	92.9067	201.796	6.6377e-11	0.385517	725	0.296791	3553	None	None	None	HCP5	sense_overlapping	17038	MICB	protein_coding	337
6	29994016	C	T	rs17180864	0.540992	0.0828797	78.1822	140.565	6.69035e-11	0.252414	725	0.159302	3553	None	None	None	DDX39BP2	unprocessed_pseudogene	411	MCCD1P2	unprocessed_pseudogene	421
6	29994066	G	A	rs17187252	0.540992	0.0828797	78.1822	140.565	6.69035e-11	0.252414	725	0.159302	3553	None	None	None	DDX39BP2	unprocessed_pseudogene	461	MCCD1P2	unprocessed_pseudogene	371
6	29995744	T	C	rs6911583	0.540992	0.0828797	78.1822	140.565	6.69035e-11	0.252414	725	0.159302	3553	None	None	None	MCCD1P2	unprocessed_pseudogene	430	ZNRD1ASP	transcribed_unitary_pseudogene	5267
6	29995947	C	A	rs58858573	0.540992	0.0828797	78.1822	140.565	6.69035e-11	0.252414	725	0.159302	3553	None	None	None	MCCD1P2	unprocessed_pseudogene	633	ZNRD1ASP	transcribed_unitary_pseudogene	5064
6	29996620	G	A	rs10947040	0.540992	0.0828797	78.1822	140.565	6.69035e-11	0.252414	725	0.159302	3553	None	None	None	MCCD1P2	unprocessed_pseudogene	1306	ZNRD1ASP	transcribed_unitary_pseudogene	4391
6	29997052	A	T	rs12110437	0.540992	0.0828797	78.1822	140.565	6.69035e-11	0.252414	725	0.159302	3553	None	None	None	MCCD1P2	unprocessed_pseudogene	1738	ZNRD1ASP	transcribed_unitary_pseudogene	3959
6	29998038	A	C	rs72502507	0.540992	0.0828797	78.1822	140.565	6.69035e-11	0.252414	725	0.159302	3553	None	None	None	MCCD1P2	unprocessed_pseudogene	2724	ZNRD1ASP	transcribed_unitary_pseudogene	2973
6	29998893	A	G	rs6917877	0.540992	0.0828797	78.1822	140.565	6.69035e-11	0.252414	725	0.159302	3553	None	None	None	MCCD1P2	unprocessed_pseudogene	3579	ZNRD1ASP	transcribed_unitary_pseudogene	2118
6	29998897	T	A	rs6940956	0.540992	0.0828797	78.1822	140.565	6.69035e-11	0.252414	725	0.159302	3553	None	None	None	MCCD1P2	unprocessed_pseudogene	3583	ZNRD1ASP	transcribed_unitary_pseudogene	2114
6	30000678	C	T	rs10947042	0.540992	0.0828797	78.1822	140.565	6.69035e-11	0.252414	725	0.159302	3553	None	None	None	MCCD1P2	unprocessed_pseudogene	5364	ZNRD1ASP	transcribed_unitary_pseudogene	333
6	29983902	G	A	rs56385845	0.541756	0.083032	78.0722	140.313	6.81541e-11	0.252414	725	0.159724	3553	None	None	None	HCG9	lincRNA	5492	DDX39BP2	unprocessed_pseudogene	9307
6	29642528	G	A	rs187622419	1.02855	0.157738	40.6695	38.5399	7.00197e-11	0.0827586	725	0.0153392	3553	None	None	None	SUMO2P1	processed_pseudogene	6185	MOG	protein_coding	14453
6	30002650	C	T	rs11760176	0.550203	0.084403	76.3928	134.566	7.08911e-11	0.24069	725	0.142978	3553	ZNRD1ASP	transcribed_unitary_pseudogene	non-coding	None	None	None	None	None	None
6	31076518	C	T	rs7749544	0.506339	0.0776751	81.2191	151.764	7.09287e-11	0.265517	725	0.200675	3553	None	None	None	HCG22	lincRNA	16628	RNU6-1133P	snRNA	6492
6	31388797	G	A	rs2853969	0.585532	0.0898599	68.9429	108.656	7.21779e-11	0.188276	725	0.110189	3553	None	None	None	HLA-S	unprocessed_pseudogene	6509	AL645933.2	lincRNA	5492
6	29993802	C	T	rs17187224	0.540025	0.0828889	78.0399	140.613	7.26634e-11	0.252414	725	0.159583	3553	None	None	None	DDX39BP2	unprocessed_pseudogene	197	MCCD1P2	unprocessed_pseudogene	635
6	31394497	G	A	rs28366122	0.574517	0.0881877	70.1601	112.402	7.28329e-11	0.191034	725	0.112581	3553	AL645933.2	lincRNA	non-coding	None	None	None	None	None	None
6	31394382	C	T	rs2428476	0.572669	0.0879081	70.408	113.111	7.29769e-11	0.191724	725	0.113285	3553	AL645933.2	lincRNA	non-coding	None	None	None	None	None	None
6	31394389	C	T	rs28366116	0.572669	0.0879081	70.408	113.111	7.29769e-11	0.191724	725	0.113285	3553	AL645933.2	lincRNA	non-coding	None	None	None	None	None	None
6	31368851	C	T	rs2844568	0.584682	0.0897587	69.0401	109.022	7.32112e-11	0.188966	725	0.111455	3553	AL671883.3	lincRNA	non-coding intronic	None	None	None	None	None	None
6	31426618	G	A	rs79299723	0.628194	0.0964765	64.9994	97.2995	7.44694e-11	0.174483	725	0.0840135	3553	HCP5	sense_overlapping	non-coding intronic	None	None	None	None	None	None
6	31365526	T	C	rs2844580	0.485394	0.0745662	85.2283	168.39	7.53632e-11	0.311034	725	0.241345	3553	None	None	None	AL671883.2	unprocessed_pseudogene	7889	DHFRP2	processed_pseudogene	826
10	28810849	C	T	rs114032596	1.06136	0.163047	36.056	27.842	7.53689e-11	0.0586207	725	0.02519	3553	LINC01517	processed_transcript	non-coding intronic	None	None	None	None	None	None
6	31374659	C	T	rs2254549	0.584726	0.0898439	68.8635	108.674	7.60328e-11	0.188276	725	0.11047	3553	AL671883.3	lincRNA	non-coding intronic	None	None	None	None	None	None
6	31375444	C	T	rs2844550	0.584726	0.0898439	68.8635	108.674	7.60328e-11	0.188276	725	0.11047	3553	AL671883.3	lincRNA	non-coding	None	None	None	None	None	None
6	31376204	T	C	rs2844548	0.584726	0.0898439	68.8635	108.674	7.60328e-11	0.188276	725	0.11047	3553	None	None	None	AL671883.3	lincRNA	116	FGFR3P1	processed_pseudogene	1215
6	31377736	T	G	rs28366078	0.584726	0.0898439	68.8635	108.674	7.60328e-11	0.188276	725	0.11047	3553	FGFR3P1	processed_pseudogene	non-coding	None	None	None	None	None	None
6	31377746	C	T	rs28366079	0.584726	0.0898439	68.8635	108.674	7.60328e-11	0.188276	725	0.11047	3553	FGFR3P1	processed_pseudogene	non-coding	None	None	None	None	None	None
6	31377863	C	G	rs2523633	0.584726	0.0898439	68.8635	108.674	7.60328e-11	0.188276	725	0.11047	3553	FGFR3P1	processed_pseudogene	non-coding	None	None	None	None	None	None
6	31377951	G	T	rs2844544	0.584726	0.0898439	68.8635	108.674	7.60328e-11	0.188276	725	0.11047	3553	FGFR3P1	processed_pseudogene	non-coding	None	None	None	None	None	None
6	31378067	G	A	rs2523632	0.584726	0.0898439	68.8635	108.674	7.60328e-11	0.188276	725	0.11047	3553	None	None	None	FGFR3P1	processed_pseudogene	48	ZDHHC20P2	processed_pseudogene	2344
6	31378229	C	T	rs2523631	0.584726	0.0898439	68.8635	108.674	7.60328e-11	0.188276	725	0.11047	3553	None	None	None	FGFR3P1	processed_pseudogene	210	ZDHHC20P2	processed_pseudogene	2182
6	31378472	C	T	rs2523629	0.584726	0.0898439	68.8635	108.674	7.60328e-11	0.188276	725	0.11047	3553	None	None	None	FGFR3P1	processed_pseudogene	453	ZDHHC20P2	processed_pseudogene	1939
6	31378713	G	A	rs2523626	0.584726	0.0898439	68.8635	108.674	7.60328e-11	0.188276	725	0.11047	3553	None	None	None	FGFR3P1	processed_pseudogene	694	ZDHHC20P2	processed_pseudogene	1698
6	32691134	C	T	rs2858328	0.468926	0.0720537	93.5618	205.512	7.61558e-11	0.754483	725	0.667886	3553	None	None	None	HLA-DQB1	protein_coding	22751	MTCO3P1	unprocessed_pseudogene	14990
6	31378977	C	G	rs28366083	0.585475	0.0899634	68.7845	108.416	7.61984e-11	0.187586	725	0.109766	3553	None	None	None	FGFR3P1	processed_pseudogene	958	ZDHHC20P2	processed_pseudogene	1434
6	32413666	A	T	rs9268522	0.524271	0.0805671	79.0604	144.558	7.65349e-11	0.267586	725	0.159021	3553	None	None	None	TSBP1-AS1	antisense	5903	HLA-DRA	protein_coding	26176
6	30075709	T	C	rs11758516	0.544963	0.0837639	76.8163	136.72	7.72058e-11	0.244828	725	0.146777	3553	RNF39	protein_coding	coding syn	None	None	None	None	None	None
6	32424884	C	T	None	0.445727	0.0685527	95.7942	216.936	7.92834e-11	0.485517	725	0.374613	3553	None	None	None	TSBP1-AS1	antisense	17121	HLA-DRA	protein_coding	14958
6	30965299	G	A	rs2532923	0.493706	0.075973	82.5781	158.297	8.11536e-11	0.270345	725	0.164509	3553	None	None	None	NAPGP2	processed_pseudogene	2903	MUC21	protein_coding	18419
6	32544230	T	C	rs79202843	0.610199	0.093911	77.5151	138.286	8.15977e-11	0.871724	725	0.818182	3553	None	None	None	HLA-DRB5	protein_coding	13943	RNU1-61P	snRNA	5710
6	31366397	G	A	rs2596574	0.584341	0.0899486	68.7416	108.686	8.22708e-11	0.188966	725	0.111596	3553	DHFRP2	processed_pseudogene	non-coding	None	None	None	None	None	None
6	32529242	T	G	rs112875478	0.612308	0.0942672	77.2617	137.414	8.27836e-11	0.873103	725	0.820856	3553	HLA-DRB5	protein_coding	intronic	None	None	None	None	None	None
6	32215398	G	A	rs3131290	0.444907	0.0685084	92.511	199.984	8.34787e-11	0.384138	725	0.277231	3553	NOTCH4	protein_coding	intronic,3downstream,5upstream	None	None	None	None	None	None
6	31394489	G	A	rs28366120	0.573063	0.0882571	69.8618	112.212	8.40864e-11	0.190345	725	0.112018	3553	AL645933.2	lincRNA	non-coding	None	None	None	None	None	None
6	31392612	T	C	rs2523477	0.571227	0.0879775	70.1097	112.921	8.42083e-11	0.191034	725	0.112722	3553	None	None	None	HLA-S	unprocessed_pseudogene	10324	AL645933.2	lincRNA	1677
6	31393232	G	A	rs2428480	0.571227	0.0879775	70.1097	112.921	8.42083e-11	0.191034	725	0.112722	3553	None	None	None	HLA-S	unprocessed_pseudogene	10944	AL645933.2	lincRNA	1057
6	31393548	T	A	rs2428477	0.571227	0.0879775	70.1097	112.921	8.42083e-11	0.191034	725	0.112722	3553	None	None	None	HLA-S	unprocessed_pseudogene	11260	AL645933.2	lincRNA	741
6	31393647	C	T	rs2523476	0.571227	0.0879775	70.1097	112.921	8.42083e-11	0.191034	725	0.112722	3553	None	None	None	HLA-S	unprocessed_pseudogene	11359	AL645933.2	lincRNA	642
6	31394671	A	T	rs2523472	0.571227	0.0879775	70.1097	112.921	8.42083e-11	0.191034	725	0.112722	3553	AL645933.2	lincRNA	non-coding	None	None	None	None	None	None
6	31367730	C	T	rs2596431	0.582461	0.0897136	68.8208	109.089	8.44556e-11	0.188966	725	0.111596	3553	AL671883.3	lincRNA	non-coding intronic	None	None	None	None	None	None
6	31367805	T	C	rs2523539	0.582461	0.0897136	68.8208	109.089	8.44556e-11	0.188966	725	0.111596	3553	AL671883.3	lincRNA	non-coding intronic	None	None	None	None	None	None
6	31367846	A	G	rs2523538	0.582461	0.0897136	68.8208	109.089	8.44556e-11	0.188966	725	0.111596	3553	AL671883.3	lincRNA	non-coding intronic	None	None	None	None	None	None
6	31368223	A	G	rs2523536	0.582461	0.0897136	68.8208	109.089	8.44556e-11	0.188966	725	0.111596	3553	AL671883.3	lincRNA	non-coding intronic	None	None	None	None	None	None
6	31369877	A	G	rs2523530	0.582461	0.0897136	68.8208	109.089	8.44556e-11	0.188966	725	0.111596	3553	AL671883.3	lincRNA	non-coding intronic	None	None	None	None	None	None
6	31370003	C	G	rs2523529	0.582461	0.0897136	68.8208	109.089	8.44556e-11	0.188966	725	0.111596	3553	AL671883.3	lincRNA	non-coding intronic	None	None	None	None	None	None
6	31376142	G	A	rs2523640	0.582461	0.0897136	68.8208	109.089	8.44556e-11	0.188966	725	0.111596	3553	None	None	None	AL671883.3	lincRNA	54	FGFR3P1	processed_pseudogene	1277
6	32957301	T	G	rs117048257	1.17442	0.180913	34.5439	27.5966	8.49172e-11	0.06	725	0.00999156	3553	HLA-DMA	protein_coding	non-coding intronic,intronic	None	None	None	None	None	None
6	30229704	G	C	rs1264689	0.718731	0.110743	56.0549	71.8678	8.57783e-11	0.129655	725	0.0600901	3553	None	None	None	TRIM26	protein_coding	16277	HCG17	lincRNA	4335
6	32618955	G	C	rs9271363	0.553999	0.0853649	83.5694	162.01	8.59609e-11	0.832414	725	0.775964	3553	None	None	None	HLA-DRB1	protein_coding	29107	HLA-DQA1	protein_coding	9224
6	31394612	C	T	rs3094587	0.570905	0.0879744	70.0762	112.939	8.61549e-11	0.191034	725	0.112862	3553	AL645933.2	lincRNA	non-coding	None	None	None	None	None	None
6	32552051	T	G	rs71536517	0.607325	0.0936295	77.5112	138.802	8.78689e-11	0.871034	725	0.8179	3553	None	None	None	RNU1-61P	snRNA	1961	HLA-DRB6	transcribed_unprocessed_pseudogene	662
6	31376231	T	G	rs2844547	0.583235	0.0899174	68.5652	108.484	8.7945e-11	0.187586	725	0.109907	3553	None	None	None	AL671883.3	lincRNA	143	FGFR3P1	processed_pseudogene	1188
6	31376321	C	T	rs2523639	0.583235	0.0899174	68.5652	108.484	8.7945e-11	0.187586	725	0.109907	3553	None	None	None	AL671883.3	lincRNA	233	FGFR3P1	processed_pseudogene	1098
6	31377758	C	T	rs28366080	0.583235	0.0899174	68.5652	108.484	8.7945e-11	0.187586	725	0.109907	3553	FGFR3P1	processed_pseudogene	non-coding	None	None	None	None	None	None
6	31378004	A	G	rs28366081	0.583235	0.0899174	68.5652	108.484	8.7945e-11	0.187586	725	0.109907	3553	FGFR3P1	processed_pseudogene	non-coding	None	None	None	None	None	None
6	31378006	G	C	rs28366082	0.583235	0.0899174	68.5652	108.484	8.7945e-11	0.187586	725	0.109907	3553	FGFR3P1	processed_pseudogene	non-coding	None	None	None	None	None	None
6	32486624	A	T	rs9269256	0.611573	0.0942867	77.1299	137.348	8.79657e-11	0.873103	725	0.821981	3553	None	None	None	HLA-DRB9	unprocessed_pseudogene	13124	HLA-DRB5	protein_coding	30719
6	31394494	G	A	rs28366121	0.572231	0.0882406	69.7796	112.25	8.87975e-11	0.190345	725	0.11244	3553	AL645933.2	lincRNA	non-coding	None	None	None	None	None	None
6	32536048	T	C	rs75802100	0.585885	0.0903469	80.0944	148.323	8.8825e-11	0.862069	725	0.807205	3553	None	None	None	HLA-DRB5	protein_coding	5761	RNU1-61P	snRNA	13892
6	29489506	G	A	rs145077376	1.00409	0.154942	40.9232	39.2308	9.14373e-11	0.082069	725	0.0161835	3553	RPS17P1	processed_pseudogene	non-coding	None	None	None	None	None	None
6	29488728	C	T	rs180886476	1.01038	0.15595	40.6678	38.7769	9.24078e-11	0.0813793	725	0.0160428	3553	None	None	None	MAS1L	protein_coding	772	RPS17P1	processed_pseudogene	543
6	32541640	A	T	rs28776176	0.606593	0.0936399	77.3933	138.758	9.29885e-11	0.871034	725	0.8179	3553	None	None	None	HLA-DRB5	protein_coding	11353	RNU1-61P	snRNA	8300
6	30003300	C	G	rs7742712	0.540202	0.0834043	77.0219	138.624	9.36239e-11	0.249655	725	0.157754	3553	ZNRD1ASP	transcribed_unitary_pseudogene	non-coding,non-coding intronic	None	None	None	None	None	None
6	32533771	G	A	rs71549250	0.606531	0.0936468	77.3793	138.758	9.36925e-11	0.871034	725	0.8179	3553	None	None	None	HLA-DRB5	protein_coding	3484	RNU1-61P	snRNA	16169
6	32540782	G	T	rs62405590	0.606531	0.0936468	77.3793	138.758	9.36925e-11	0.871034	725	0.8179	3553	None	None	None	HLA-DRB5	protein_coding	10495	RNU1-61P	snRNA	9158
6	31373030	C	T	rs2263311	0.573075	0.0884893	69.6434	112.484	9.40554e-11	0.193793	725	0.113144	3553	AL671883.3	lincRNA	non-coding intronic	None	None	None	None	None	None
6	31373273	T	G	rs2394991	0.573075	0.0884893	69.6434	112.484	9.40554e-11	0.193793	725	0.113144	3553	AL671883.3	lincRNA	non-coding intronic	None	None	None	None	None	None
6	32423127	G	A	None	0.444127	0.0685916	95.3618	216.784	9.4841e-11	0.485517	725	0.373909	3553	None	None	None	TSBP1-AS1	antisense	15364	HLA-DRA	protein_coding	16715
6	32536238	A	G	rs67894469	0.606299	0.0936456	77.3457	138.744	9.51916e-11	0.871034	725	0.818041	3553	None	None	None	HLA-DRB5	protein_coding	5951	RNU1-61P	snRNA	13702
6	32543825	A	G	rs62405593	0.606299	0.0936456	77.3457	138.744	9.51916e-11	0.871034	725	0.818041	3553	None	None	None	HLA-DRB5	protein_coding	13538	RNU1-61P	snRNA	6115
6	32546189	A	T	rs34072909	0.606299	0.0936456	77.3457	138.744	9.51916e-11	0.871034	725	0.818041	3553	None	None	None	HLA-DRB5	protein_coding	15902	RNU1-61P	snRNA	3751
6	32546637	TG	T	NA	0.606257	0.0936452	77.3407	138.744	9.5455e-11	0.871034	725	0.818182	3553	NA	NA	NA	NA	NA	NA	NA	NA	NA
6	30191520	T	C	rs6924952	0.716574	0.11069	55.935	71.9446	9.56457e-11	0.129655	725	0.0602308	3553	TRIM26	protein_coding	intronic,5upstream	None	None	None	None	None	None
6	29984289	G	A	rs115247103	0.537666	0.0830621	77.4291	140.293	9.60382e-11	0.251724	725	0.159583	3553	None	None	None	HCG9	lincRNA	5879	DDX39BP2	unprocessed_pseudogene	8920
6	29984292	G	A	rs35361490	0.537666	0.0830621	77.4291	140.293	9.60382e-11	0.251724	725	0.159583	3553	None	None	None	HCG9	lincRNA	5882	DDX39BP2	unprocessed_pseudogene	8917
6	31612730	A	G	rs3993747	-0.493759	0.0762919	-86.1049	176.899	9.67337e-11	0.307586	725	0.357022	3553	None	None	None	UQCRHP1	processed_pseudogene	1374	AIF1	protein_coding	2454
6	32214878	G	A	rs372139129	1.2321	0.1904	33.2111	25.9608	9.72777e-11	0.0586207	725	0.00858429	3553	NOTCH4	protein_coding	intronic,3downstream,5upstream	None	None	None	None	None	None
6	31494895	A	C	rs2534684	0.438587	0.0677819	92.0668	201.763	9.76367e-11	0.384828	725	0.29651	3553	MICB	protein_coding	5utr	None	None	None	None	None	None
6	30243408	A	G	rs145463269	0.709675	0.10968	56.4307	73.4013	9.77447e-11	0.132414	725	0.062201	3553	HCG17	lincRNA	non-coding intronic	None	None	None	None	None	None
6	32659198	A	C	rs28414125	-0.732085	0.113146	-67.5146	104.522	9.78169e-11	0.0744828	725	0.124824	3553	None	None	None	HLA-DQA1	protein_coding	12136	HLA-DQB1	protein_coding	269
6	32391165	T	A	rs9268476	0.430862	0.066593	96.0515	220.374	9.79534e-11	0.478621	725	0.366029	3553	TSBP1-AS1	antisense	3downstream,non-coding,non-coding intronic	None	None	None	None	None	None
6	32541411	A	T	rs67111333	0.605741	0.0936379	77.2748	138.728	9.86719e-11	0.871034	725	0.818323	3553	None	None	None	HLA-DRB5	protein_coding	11124	RNU1-61P	snRNA	8529
6	29524696	G	A	rs185462611	1.0091	0.155996	40.5678	38.7149	9.88087e-11	0.0813793	725	0.0159021	3553	None	None	None	AL662860.1	lincRNA	14140	LINC01015	processed_transcript	4054
6	32444056	C	T	rs2239803	0.438704	0.0678257	96.2653	221.24	9.92322e-11	0.666897	725	0.558964	3553	HLA-DRA	protein_coding	intronic	None	None	None	None	None	None
6	29545668	A	G	rs185113672	1.02166	0.15798	40.0495	37.799	9.9953e-11	0.08	725	0.0153392	3553	None	None	None	GPR53P	unprocessed_pseudogene	6881	OR2I1P	protein_coding	4739
6	31173102	G	A	rs17197241	0.696748	0.107766	57.0004	75.2657	1.01045e-10	0.137241	725	0.0562905	3553	POU5F1	protein_coding	intronic	None	None	None	None	None	None
6	31396580	G	A	rs28366141	0.568383	0.0879133	69.8143	112.991	1.0112e-10	0.191034	725	0.113144	3553	None	None	None	AL645933.2	lincRNA	1085	MICA	protein_coding	3204
6	32717463	C	G	rs3129732	0.523295	0.080944	78.2845	143.58	1.01367e-10	0.257931	725	0.190684	3553	None	None	None	MTCO3P1	unprocessed_pseudogene	10508	AL662789.1	processed_transcript	542
6	32610275	G	A	rs532098	0.424839	0.0657239	97.8639	229.228	1.01977e-10	0.544138	725	0.424289	3553	None	None	None	HLA-DRB1	protein_coding	20427	HLA-DQA1	protein_coding	17904
6	32610546	A	G	None	0.424839	0.0657239	97.8639	229.228	1.01977e-10	0.544138	725	0.424289	3553	None	None	None	HLA-DRB1	protein_coding	20698	HLA-DQA1	protein_coding	17633
6	32610551	G	A	rs17204995	0.424839	0.0657239	97.8639	229.228	1.01977e-10	0.544138	725	0.424289	3553	None	None	None	HLA-DRB1	protein_coding	20703	HLA-DQA1	protein_coding	17628
6	32610704	T	C	rs5021726	0.424839	0.0657239	97.8639	229.228	1.01977e-10	0.544138	725	0.424289	3553	None	None	None	HLA-DRB1	protein_coding	20856	HLA-DQA1	protein_coding	17475
6	32610856	A	G	rs5021727	0.424839	0.0657239	97.8639	229.228	1.01977e-10	0.544138	725	0.424289	3553	None	None	None	HLA-DRB1	protein_coding	21008	HLA-DQA1	protein_coding	17323
6	32611181	G	A	rs502803	0.424839	0.0657239	97.8639	229.228	1.01977e-10	0.544138	725	0.424289	3553	None	None	None	HLA-DRB1	protein_coding	21333	HLA-DQA1	protein_coding	16998
6	31373580	G	A	rs2844556	0.572482	0.0885713	69.4326	112.25	1.023e-10	0.193103	725	0.11244	3553	AL671883.3	lincRNA	non-coding intronic	None	None	None	None	None	None
6	29981453	A	G	rs535244404	1.01322	0.156764	40.5519	39.0551	1.02399e-10	0.0827586	725	0.0154799	3553	None	None	None	HCG9	lincRNA	3043	DDX39BP2	unprocessed_pseudogene	11756
6	31371557	T	G	rs2523527	0.570966	0.08837	69.6007	112.894	1.03959e-10	0.194483	725	0.11427	3553	AL671883.3	lincRNA	non-coding intronic	None	None	None	None	None	None
6	31372067	A	G	rs2523525	0.570966	0.08837	69.6007	112.894	1.03959e-10	0.194483	725	0.11427	3553	AL671883.3	lincRNA	non-coding intronic	None	None	None	None	None	None
6	31393141	C	T	rs3094590	0.567995	0.0879371	69.7518	113.014	1.05321e-10	0.191034	725	0.113003	3553	None	None	None	HLA-S	unprocessed_pseudogene	10853	AL645933.2	lincRNA	1148
6	31499393	G	A	rs2855803	0.437427	0.067763	91.8376	201.719	1.08035e-10	0.384828	725	0.29651	3553	MICB	protein_coding	intronic	None	None	None	None	None	None
6	31371759	G	A	rs2844561	0.571542	0.0885543	69.3451	112.308	1.08829e-10	0.193103	725	0.112581	3553	AL671883.3	lincRNA	non-coding intronic	None	None	None	None	None	None
6	31371760	A	G	rs2523526	0.571542	0.0885543	69.3451	112.308	1.08829e-10	0.193103	725	0.112581	3553	AL671883.3	lincRNA	non-coding intronic	None	None	None	None	None	None
6	31372336	A	G	rs2523523	0.571542	0.0885543	69.3451	112.308	1.08829e-10	0.193103	725	0.112581	3553	AL671883.3	lincRNA	non-coding intronic	None	None	None	None	None	None
6	31495548	A	G	rs2516499	0.437162	0.0677712	91.7624	201.687	1.11438e-10	0.384828	725	0.296651	3553	MICB	protein_coding	intronic	None	None	None	None	None	None
6	31495800	T	C	rs2534680	0.437162	0.0677712	91.7624	201.687	1.11438e-10	0.384828	725	0.296651	3553	MICB	protein_coding	intronic	None	None	None	None	None	None
6	31496013	T	C	rs2534679	0.437162	0.0677712	91.7624	201.687	1.11438e-10	0.384828	725	0.296651	3553	MICB	protein_coding	5upstream,intronic	None	None	None	None	None	None
6	31496588	G	C	rs2844501	0.437162	0.0677712	91.7624	201.687	1.11438e-10	0.384828	725	0.296651	3553	MICB	protein_coding	intronic,5upstream	None	None	None	None	None	None
6	31497021	C	T	rs2534675	0.437162	0.0677712	91.7624	201.687	1.11438e-10	0.384828	725	0.296651	3553	MICB	protein_coding	5upstream,intronic	None	None	None	None	None	None
6	31497713	G	C	rs2534673	0.437162	0.0677712	91.7624	201.687	1.11438e-10	0.384828	725	0.296651	3553	MICB	protein_coding	5upstream,intronic	None	None	None	None	None	None
6	31497781	G	C	rs2534672	0.437162	0.0677712	91.7624	201.687	1.11438e-10	0.384828	725	0.296651	3553	MICB	protein_coding	5upstream,intronic	None	None	None	None	None	None
6	31498054	CCT	C	NA	0.437162	0.0677712	91.7624	201.687	1.11438e-10	0.384828	725	0.296651	3553	NA	NA	NA	NA	NA	NA	NA	NA	NA
6	31498534	C	A	rs3134896	0.437162	0.0677712	91.7624	201.687	1.11438e-10	0.384828	725	0.296651	3553	MICB	protein_coding	intronic	None	None	None	None	None	None
6	31499102	G	A	rs2855816	0.437162	0.0677712	91.7624	201.687	1.11438e-10	0.384828	725	0.296651	3553	MICB	protein_coding	intronic	None	None	None	None	None	None
6	31499108	G	A	rs2855817	0.437162	0.0677712	91.7624	201.687	1.11438e-10	0.384828	725	0.296651	3553	MICB	protein_coding	intronic	None	None	None	None	None	None
6	31499334	G	T	rs2855802	0.437162	0.0677712	91.7624	201.687	1.11438e-10	0.384828	725	0.296651	3553	MICB	protein_coding	intronic	None	None	None	None	None	None
6	31499588	C	T	rs2855804	0.437162	0.0677712	91.7624	201.687	1.11438e-10	0.384828	725	0.296651	3553	MICB	protein_coding	intronic	None	None	None	None	None	None
6	31378303	G	A	rs2523630	0.579536	0.0898506	68.2571	108.815	1.11858e-10	0.188276	725	0.110611	3553	None	None	None	FGFR3P1	processed_pseudogene	284	ZDHHC20P2	processed_pseudogene	2108
6	29457726	G	C	rs147577379	1.00362	0.155638	40.5339	38.8827	1.12999e-10	0.0813793	725	0.0161835	3553	OR2H1	protein_coding	5upstream,non-coding intronic,intronic	None	None	None	None	None	None
6	31503677	T	C	rs2516427	0.436883	0.0677611	91.727	201.73	1.13781e-10	0.384828	725	0.296791	3553	MICB	protein_coding	intronic	None	None	None	None	None	None
6	31332509	A	G	rs6902116	0.425063	0.0659455	94.8674	216.177	1.15088e-10	0.426897	725	0.299606	3553	HLA-B	protein_coding	intronic	None	None	None	None	None	None
6	32552930	G	C	rs66723041	0.603949	0.0937109	76.8242	138.163	1.15746e-10	0.871724	725	0.820293	3553	HLA-DRB6	transcribed_unprocessed_pseudogene	non-coding,3downstream	None	None	None	None	None	None
6	32558713	T	G	rs68176300	0.605856	0.0940174	76.6273	137.444	1.16296e-10	0.872414	725	0.821841	3553	HLA-DRB6	transcribed_unprocessed_pseudogene	5upstream,non-coding intronic	None	None	None	None	None	None
6	32558749	A	G	rs35083819	0.605856	0.0940174	76.6273	137.444	1.16296e-10	0.872414	725	0.821841	3553	HLA-DRB6	transcribed_unprocessed_pseudogene	5upstream,non-coding intronic	None	None	None	None	None	None
6	31380100	G	A	rs2507980	0.579241	0.0899027	68.1243	108.621	1.17152e-10	0.187586	725	0.110189	3553	None	None	None	FGFR3P1	processed_pseudogene	2081	ZDHHC20P2	processed_pseudogene	311
6	32429128	G	C	rs9268580	0.441238	0.0684837	94.9948	217.263	1.17161e-10	0.485517	725	0.375035	3553	None	None	None	TSBP1-AS1	antisense	21365	HLA-DRA	protein_coding	10714
6	32611846	C	T	rs28752509	0.422995	0.0656658	97.5828	229.496	1.18196e-10	0.544138	725	0.424571	3553	None	None	None	HLA-DRB1	protein_coding	21998	HLA-DQA1	protein_coding	16333
6	32611849	G	A	rs28752510	0.422995	0.0656658	97.5828	229.496	1.18196e-10	0.544138	725	0.424571	3553	None	None	None	HLA-DRB1	protein_coding	22001	HLA-DQA1	protein_coding	16330
6	32611876	A	G	rs13191862	0.422995	0.0656658	97.5828	229.496	1.18196e-10	0.544138	725	0.424571	3553	None	None	None	HLA-DRB1	protein_coding	22028	HLA-DQA1	protein_coding	16303
6	32611894	C	T	rs13191975	0.422995	0.0656658	97.5828	229.496	1.18196e-10	0.544138	725	0.424571	3553	None	None	None	HLA-DRB1	protein_coding	22046	HLA-DQA1	protein_coding	16285
6	32611931	T	C	rs13207945	0.422995	0.0656658	97.5828	229.496	1.18196e-10	0.544138	725	0.424571	3553	None	None	None	HLA-DRB1	protein_coding	22083	HLA-DQA1	protein_coding	16248
6	32611966	T	A	rs13208027	0.422995	0.0656658	97.5828	229.496	1.18196e-10	0.544138	725	0.424571	3553	None	None	None	HLA-DRB1	protein_coding	22118	HLA-DQA1	protein_coding	16213
6	32611998	A	T	rs12523808	0.422995	0.0656658	97.5828	229.496	1.18196e-10	0.544138	725	0.424571	3553	None	None	None	HLA-DRB1	protein_coding	22150	HLA-DQA1	protein_coding	16181
6	32612091	G	T	rs12527255	0.422995	0.0656658	97.5828	229.496	1.18196e-10	0.544138	725	0.424571	3553	None	None	None	HLA-DRB1	protein_coding	22243	HLA-DQA1	protein_coding	16088
6	32612359	C	T	rs3104419	0.422995	0.0656658	97.5828	229.496	1.18196e-10	0.544138	725	0.424571	3553	None	None	None	HLA-DRB1	protein_coding	22511	HLA-DQA1	protein_coding	15820
6	32612554	C	T	rs2858861	0.422995	0.0656658	97.5828	229.496	1.18196e-10	0.544138	725	0.424571	3553	None	None	None	HLA-DRB1	protein_coding	22706	HLA-DQA1	protein_coding	15625
6	29972595	G	A	rs2256902	0.493889	0.0766772	82.7447	162.172	1.18575e-10	0.287586	725	0.178019	3553	None	None	None	MICD	unprocessed_pseudogene	131	HCG9	lincRNA	2517
6	32446862	G	A	None	0.496655	0.0771115	89.9498	191.409	1.18893e-10	0.771724	725	0.692232	3553	None	None	None	HLA-DRA	protein_coding	1816	HLA-DRB9	unprocessed_pseudogene	12959
6	32448589	A	G	rs3135385	0.496655	0.0771115	89.9498	191.409	1.18893e-10	0.771724	725	0.692232	3553	None	None	None	HLA-DRA	protein_coding	3543	HLA-DRB9	unprocessed_pseudogene	11232
6	32535994	G	C	rs35874713	0.602473	0.0935634	76.898	138.707	1.20114e-10	0.871034	725	0.818323	3553	None	None	None	HLA-DRB5	protein_coding	5707	RNU1-61P	snRNA	13946
6	30021767	GA	G	NA	0.535399	0.0832021	76.7865	139.657	1.23538e-10	0.250345	725	0.15888	3553	NA	NA	NA	NA	NA	NA	NA	NA	NA
6	32459402	A	T	rs1548306	0.5693	0.0884764	81.0595	154.452	1.23898e-10	0.854483	725	0.760906	3553	None	None	None	HLA-DRA	protein_coding	14356	HLA-DRB9	unprocessed_pseudogene	419
6	32486804	C	T	rs9269263	0.604978	0.0940344	76.5854	137.745	1.2463e-10	0.872414	725	0.821559	3553	None	None	None	HLA-DRB9	unprocessed_pseudogene	13304	HLA-DRB5	protein_coding	30539
6	29714925	G	T	rs189418467	0.991868	0.154192	40.9031	40.0228	1.25378e-10	0.0841379	725	0.0170279	3553	None	None	None	ZDHHC20P1	processed_pseudogene	6378	HLA-F	protein_coding	7850
6	31276107	G	A	rs3130696	0.464106	0.0721765	85.6705	174.463	1.27476e-10	0.31931	725	0.241627	3553	HLA-B	protein_coding	intronic	None	None	None	None	None	None
6	31276107	G	A	rs3130696	0.464106	0.0721765	85.6705	174.463	1.27476e-10	0.31931	725	0.241627	3553	USP8P1	processed_pseudogene	non-coding	None	None	None	None	None	None
6	32572202	G	A	rs9269325	0.600497	0.0933921	76.8069	138.821	1.27731e-10	0.870345	725	0.8179	3553	None	None	None	HLA-DRB6	transcribed_unprocessed_pseudogene	12180	HLA-DRB1	protein_coding	6567
6	31384110	C	A	rs2507976	0.43043	0.0669461	95.1494	219.088	1.28019e-10	0.542069	725	0.437518	3553	None	None	None	HLA-S	unprocessed_pseudogene	1822	AL645933.2	lincRNA	10179
6	32446643	G	A	rs7382085	0.495821	0.0771182	89.7802	191.381	1.28142e-10	0.771724	725	0.692373	3553	None	None	None	HLA-DRA	protein_coding	1597	HLA-DRB9	unprocessed_pseudogene	13178
6	32863503	T	C	rs147657957	1.00761	0.156732	39.7258	37.6551	1.28513e-10	0.0786207	725	0.0156206	3553	None	None	None	PSMB9	protein_coding	3918	PPP1R2P1	transcribed_processed_pseudogene	15668
6	30346602	A	G	rs28360031	0.702035	0.109207	56.2727	73.9307	1.28903e-10	0.132414	725	0.063186	3553	TRIM39-RPP21	protein_coding	intronic	None	None	None	None	None	None
6	30346602	A	G	rs28360031	0.702035	0.109207	56.2727	73.9307	1.28903e-10	0.132414	725	0.063186	3553	RPP21	protein_coding	intronic,3downstream,non-coding intronic	None	None	None	None	None	None
6	32553707	G	A	rs71536528	0.600266	0.0933909	76.7732	138.806	1.29759e-10	0.870345	725	0.818041	3553	HLA-DRB6	transcribed_unprocessed_pseudogene	non-coding intronic	None	None	None	None	None	None
6	32733140	A	G	rs12664812	0.816874	0.127114	48.6826	56.1966	1.30728e-10	0.111724	725	0.0350408	3553	None	None	None	HLA-DQB3	unprocessed_pseudogene	1445	HLA-DQA2	protein_coding	8202
6	32612589	G	T	rs2858860	0.421709	0.0656402	97.3586	229.659	1.32249e-10	0.544138	725	0.424712	3553	None	None	None	HLA-DRB1	protein_coding	22741	HLA-DQA1	protein_coding	15590
6	31371678	A	T	rs2844563	0.566375	0.0881671	69.3454	113.419	1.32844e-10	0.195172	725	0.114692	3553	AL671883.3	lincRNA	non-coding intronic	None	None	None	None	None	None
6	31838821	G	A	rs628357	0.550572	0.0857177	73.4435	128.618	1.33537e-10	0.231724	725	0.129046	3553	AL671762.1	processed_transcript	non-coding intronic	None	None	None	None	None	None
6	31838821	G	A	rs628357	0.550572	0.0857177	73.4435	128.618	1.33537e-10	0.231724	725	0.129046	3553	C6orf48	protein_coding	non-coding intronic,intronic	None	None	None	None	None	None
6	31445949	T	G	rs2596463	0.521372	0.0811718	75.9536	136.552	1.33553e-10	0.236552	725	0.152969	3553	LINC01149	lincRNA	non-coding	None	None	None	None	None	None
6	31445949	T	G	rs2596463	0.521372	0.0811718	75.9536	136.552	1.33553e-10	0.236552	725	0.152969	3553	HCP5	sense_overlapping	non-coding intronic	None	None	None	None	None	None
6	31388925	T	C	rs2905713	0.58173	0.0905792	67.3789	107.003	1.34202e-10	0.185517	725	0.108218	3553	None	None	None	HLA-S	unprocessed_pseudogene	6637	AL645933.2	lincRNA	5364
6	31839931	CAAAA	C	NA	0.550509	0.0857207	73.4311	128.615	1.34379e-10	0.231724	725	0.129187	3553	NA	NA	NA	NA	NA	NA	NA	NA	NA
6	31239986	T	G	rs9461666	0.642603	0.100134	61.2765	88.5918	1.38576e-10	0.15931	725	0.074022	3553	None	None	None	AL662844.2	unprocessed_pseudogene	14928	HLA-C	protein_coding	28763
6	32427791	G	T	rs2187818	0.439771	0.0685396	94.5516	217.038	1.39623e-10	0.485517	725	0.375457	3553	None	None	None	TSBP1-AS1	antisense	20028	HLA-DRA	protein_coding	12051
6	32428280	A	G	None	0.439771	0.0685396	94.5516	217.038	1.39623e-10	0.485517	725	0.375457	3553	None	None	None	TSBP1-AS1	antisense	20517	HLA-DRA	protein_coding	11562
6	32428673	G	A	None	0.439771	0.0685396	94.5516	217.038	1.39623e-10	0.485517	725	0.375457	3553	None	None	None	TSBP1-AS1	antisense	20910	HLA-DRA	protein_coding	11169
6	32428904	CATTTACTG	C	NA	0.439771	0.0685396	94.5516	217.038	1.39623e-10	0.485517	725	0.375457	3553	NA	NA	NA	NA	NA	NA	NA	NA	NA
6	32429626	T	G	rs9268585	0.439771	0.0685396	94.5516	217.038	1.39623e-10	0.485517	725	0.375457	3553	None	None	None	TSBP1-AS1	antisense	21863	HLA-DRA	protein_coding	10216
6	32691658	G	A	rs4713589	0.462909	0.0721633	91.9683	204.428	1.4107e-10	0.755172	725	0.669716	3553	None	None	None	HLA-DQB1	protein_coding	23275	MTCO3P1	unprocessed_pseudogene	14466
6	31884107	G	C	rs9267660	0.583475	0.0909729	68.1257	110.653	1.42015e-10	0.193793	725	0.0934422	3553	EHMT2	protein_coding	3downstream,non-coding intronic,intronic	None	None	None	None	None	None
6	31884107	G	C	rs9267660	0.583475	0.0909729	68.1257	110.653	1.42015e-10	0.193793	725	0.0934422	3553	EHMT2-AS1	antisense	non-coding	None	None	None	None	None	None
6	31495714	G	A	rs2516408	0.43494	0.0678378	91.1448	201.437	1.44129e-10	0.384138	725	0.296369	3553	MICB	protein_coding	intronic	None	None	None	None	None	None
6	32413597	G	C	rs9268521	0.513018	0.0800282	78.4299	146.823	1.45081e-10	0.269655	725	0.160287	3553	None	None	None	TSBP1-AS1	antisense	5834	HLA-DRA	protein_coding	26245
6	31723880	G	A	rs453098	0.540111	0.0842711	74.0593	130.722	1.46277e-10	0.238621	725	0.148044	3553	MPIG6B	protein_coding	coding syn,intronic,non-coding	None	None	None	None	None	None
6	32552906	G	A	rs66935282	0.59998	0.0936254	76.4107	138.326	1.47143e-10	0.871034	725	0.81973	3553	HLA-DRB6	transcribed_unprocessed_pseudogene	3downstream,non-coding	None	None	None	None	None	None
6	29660273	G	A	rs190436803	0.995358	0.155332	40.432	39.3799	1.4752e-10	0.0834483	725	0.0167464	3553	MOG	protein_coding	3downstream,non-coding intronic,intronic	None	None	None	None	None	None
6	29673620	C	T	rs200541066	0.995358	0.155332	40.432	39.3799	1.4752e-10	0.0834483	725	0.0167464	3553	ZFP57	protein_coding	coding nonsyn	None	None	None	None	None	None
6	29695599	C	A	rs186677415	0.995358	0.155332	40.432	39.3799	1.4752e-10	0.0834483	725	0.0167464	3553	None	None	None	ZFP57	protein_coding	14489	ZDHHC20P1	processed_pseudogene	12526
6	29698292	A	G	rs189588858	0.995358	0.155332	40.432	39.3799	1.4752e-10	0.0834483	725	0.0167464	3553	None	None	None	ZFP57	protein_coding	17182	ZDHHC20P1	processed_pseudogene	9833
6	32539975	T	G	rs67382147	0.59887	0.0934818	76.5087	138.804	1.4912e-10	0.870345	725	0.818041	3553	None	None	None	HLA-DRB5	protein_coding	9688	RNU1-61P	snRNA	9965
6	29983272	T	G	rs73428122	0.523592	0.081742	78.0528	145.965	1.49958e-10	0.263448	725	0.169997	3553	None	None	None	HCG9	lincRNA	4862	DDX39BP2	unprocessed_pseudogene	9937
6	32659923	A	G	rs6689	-0.549304	0.0857725	-82.2222	160.684	1.51161e-10	0.153793	725	0.238109	3553	HLA-DQB1	protein_coding	3utr,non-coding,3downstream	None	None	None	None	None	None
6	32659923	A	G	rs6689	-0.549304	0.0857725	-82.2222	160.684	1.51161e-10	0.153793	725	0.238109	3553	HLA-DQB1-AS1	antisense	non-coding	None	None	None	None	None	None
6	32393334	C	T	rs3817973	0.426404	0.0666218	95.1199	220.862	1.54999e-10	0.482759	725	0.372643	3553	TSBP1-AS1	antisense	3downstream,non-coding intronic	None	None	None	None	None	None
6	32420032	T	C	rs2395163	0.519752	0.0812079	77.1691	142.514	1.55104e-10	0.262759	725	0.156206	3553	None	None	None	TSBP1-AS1	antisense	12269	HLA-DRA	protein_coding	19810
6	32395750	C	T	rs2076533	0.426268	0.0666233	95.0881	220.865	1.57235e-10	0.482759	725	0.372784	3553	BTNL2	protein_coding	intronic	None	None	None	None	None	None
6	32395750	C	T	rs2076533	0.426268	0.0666233	95.0881	220.865	1.57235e-10	0.482759	725	0.372784	3553	TSBP1-AS1	antisense	3downstream,non-coding intronic	None	None	None	None	None	None
6	32396178	T	C	rs2076529	0.426268	0.0666233	95.0881	220.865	1.57235e-10	0.482759	725	0.372784	3553	BTNL2	protein_coding	3utr,coding syn	None	None	None	None	None	None
6	32396178	T	C	rs2076529	0.426268	0.0666233	95.0881	220.865	1.57235e-10	0.482759	725	0.372784	3553	TSBP1-AS1	antisense	non-coding intronic	None	None	None	None	None	None
6	32548590	G	A	rs71534589	0.600785	0.093921	76.0146	137.406	1.58758e-10	0.871724	725	0.8217	3553	None	None	None	HLA-DRB5	protein_coding	18303	RNU1-61P	snRNA	1350
6	29965382	A	G	rs2523932	0.512128	0.0800675	78.2445	146.694	1.59286e-10	0.253103	725	0.155502	3553	None	None	None	HLA-W	unprocessed_pseudogene	6812	MICD	unprocessed_pseudogene	5419
6	32429489	T	G	None	0.438156	0.06855	94.2114	217.139	1.63977e-10	0.485517	725	0.375739	3553	None	None	None	TSBP1-AS1	antisense	21726	HLA-DRA	protein_coding	10353
6	32419596	GGAAA	G	NA	0.518712	0.0812266	76.9931	142.529	1.70291e-10	0.262759	725	0.156347	3553	NA	NA	NA	NA	NA	NA	NA	NA	NA
6	31501891	C	T	rs2855808	0.432794	0.0678132	90.7901	201.722	1.74624e-10	0.384138	725	0.296791	3553	MICB	protein_coding	intronic	None	None	None	None	None	None
6	32386651	A	G	rs4424066	0.424575	0.0665465	94.8909	221.194	1.76935e-10	0.482759	725	0.372784	3553	TSBP1-AS1	antisense	5upstream,non-coding intronic	None	None	None	None	None	None
6	32387906	A	G	rs9268473	0.424575	0.0665465	94.8909	221.194	1.76935e-10	0.482759	725	0.372784	3553	TSBP1-AS1	antisense	non-coding intronic	None	None	None	None	None	None
6	29977825	G	A	rs2246198	0.468817	0.0735833	85.4494	177.076	1.87505e-10	0.31931	725	0.222769	3553	HCG9	lincRNA	3downstream,non-coding intronic	None	None	None	None	None	None
6	32387828	G	A	rs9268472	0.423345	0.0665279	94.6457	221.211	1.97311e-10	0.482759	725	0.372924	3553	TSBP1-AS1	antisense	non-coding intronic	None	None	None	None	None	None
6	32620829	C	G	rs9271466	0.590391	0.092788	76.0619	139.158	1.98112e-10	0.869655	725	0.820152	3553	None	None	None	HLA-DRB1	protein_coding	30981	HLA-DQA1	protein_coding	7350
6	32622065	G	A	rs9271525	0.590391	0.092788	76.0619	139.158	1.98112e-10	0.869655	725	0.820152	3553	None	None	None	HLA-DRB1	protein_coding	32217	HLA-DQA1	protein_coding	6114
6	30032384	G	A	rs112400819	0.526831	0.0828244	76.137	140.68	2.0068e-10	0.252414	725	0.161131	3553	ZNRD1ASP	transcribed_unitary_pseudogene	non-coding intronic	None	None	None	None	None	None
6	30032384	G	A	rs112400819	0.526831	0.0828244	76.137	140.68	2.0068e-10	0.252414	725	0.161131	3553	ETF1P1	processed_pseudogene	non-coding intronic	None	None	None	None	None	None
6	30201550	A	G	rs2517611	0.494224	0.077787	80.4936	157.469	2.10384e-10	0.285517	725	0.213763	3553	TRIM26	protein_coding	intronic,non-coding intronic	None	None	None	None	None	None
6	31504385	G	T	rs3020831	0.430571	0.0678051	90.3508	201.8	2.15138e-10	0.383448	725	0.296369	3553	MICB	protein_coding	5upstream,intronic	None	None	None	None	None	None
6	32609869	A	G	rs9271160	0.588034	0.0927817	75.7381	139.102	2.33026e-10	0.869655	725	0.820293	3553	None	None	None	HLA-DRB1	protein_coding	20021	HLA-DQA1	protein_coding	18310
6	30070606	G	C	rs2021163	0.570596	0.0900339	69.3477	117.357	2.33411e-10	0.208276	725	0.111596	3553	RNF39	protein_coding	3utr	None	None	None	None	None	None
6	31511209	C	T	rs2246618	0.429623	0.0678386	90.098	201.77	2.40416e-10	0.383448	725	0.296369	3553	None	None	None	MICB	protein_coding	85	AL663061.1	unprocessed_pseudogene	4770
6	29634946	A	T	rs115371741	0.906516	0.143149	43.3101	45.8472	2.40932e-10	0.0931034	725	0.0244863	3553	None	None	None	GABBR1	protein_coding	970	SUMO2P1	processed_pseudogene	1114
6	32574091	C	A	rs9269437	0.587793	0.0928711	75.534	138.754	2.46561e-10	0.869655	725	0.820152	3553	None	None	None	HLA-DRB6	transcribed_unprocessed_pseudogene	14069	HLA-DRB1	protein_coding	4678
6	32383091	A	C	rs4373382	0.420982	0.0665188	94.1878	221.486	2.47127e-10	0.483448	725	0.374894	3553	TSBP1-AS1	antisense	non-coding intronic	None	None	None	None	None	None
6	32383506	T	C	rs9268460	0.420982	0.0665188	94.1878	221.486	2.47127e-10	0.483448	725	0.374894	3553	TSBP1-AS1	antisense	non-coding intronic	None	None	None	None	None	None
6	32400018	G	T	rs2294878	0.421674	0.0666381	94.2907	222.038	2.48641e-10	0.461379	725	0.377428	3553	BTNL2	protein_coding	intronic	None	None	None	None	None	None
6	32400018	G	T	rs2294878	0.421674	0.0666381	94.2907	222.038	2.48641e-10	0.461379	725	0.377428	3553	TSBP1-AS1	antisense	non-coding intronic	None	None	None	None	None	None
6	31505784	A	G	rs1065075	0.429312	0.0678452	90.0179	201.747	2.48669e-10	0.383448	725	0.296651	3553	MICB	protein_coding	5upstream,coding nonsyn	None	None	None	None	None	None
6	31506223	G	A	rs1051788	0.429312	0.0678452	90.0179	201.747	2.48669e-10	0.383448	725	0.296651	3553	MICB	protein_coding	non-coding,intronic,coding nonsyn	None	None	None	None	None	None
6	32408571	G	A	rs3763312	0.517426	0.0817711	75.7261	140.425	2.48785e-10	0.255862	725	0.152688	3553	None	None	None	TSBP1-AS1	antisense	808	HLA-DRA	protein_coding	31271
6	31303543	G	A	rs28367685	0.449727	0.0710775	86.7661	185.392	2.49524e-10	0.338621	725	0.221362	3553	HLA-B	protein_coding	intronic	None	None	None	None	None	None
6	32574513	A	G	rs9269467	0.587638	0.0928751	75.5046	138.735	2.49668e-10	0.869655	725	0.820293	3553	None	None	None	HLA-DRB6	transcribed_unprocessed_pseudogene	14491	HLA-DRB1	protein_coding	4256
6	32606597	G	A	rs9270997	0.5875	0.092875	75.4877	138.738	2.52066e-10	0.869655	725	0.820152	3553	None	None	None	HLA-DRB1	protein_coding	16749	HLA-DQA1	protein_coding	21582
6	29599031	T	C	rs114361573	0.919752	0.145411	42.5384	44.3446	2.52953e-10	0.0903448	725	0.0222347	3553	GABBR1	protein_coding	intronic	None	None	None	None	None	None
6	29620453	C	T	rs6920509	0.919752	0.145411	42.5384	44.3446	2.52953e-10	0.0903448	725	0.0222347	3553	GABBR1	protein_coding	3downstream,non-coding intronic,intronic	None	None	None	None	None	None
6	29632843	C	T	rs144479775	0.919752	0.145411	42.5384	44.3446	2.52953e-10	0.0903448	725	0.0222347	3553	GABBR1	protein_coding	5upstream,non-coding intronic,intronic	None	None	None	None	None	None
6	32574104	C	T	rs9269438	0.587405	0.0928782	75.4682	138.724	2.54116e-10	0.869655	725	0.820433	3553	None	None	None	HLA-DRB6	transcribed_unprocessed_pseudogene	14082	HLA-DRB1	protein_coding	4665
6	32574197	C	T	rs9269444	0.587405	0.0928782	75.4682	138.724	2.54116e-10	0.869655	725	0.820433	3553	None	None	None	HLA-DRB6	transcribed_unprocessed_pseudogene	14175	HLA-DRB1	protein_coding	4572
6	32574234	C	T	rs9269448	0.587405	0.0928782	75.4682	138.724	2.54116e-10	0.869655	725	0.820433	3553	None	None	None	HLA-DRB6	transcribed_unprocessed_pseudogene	14212	HLA-DRB1	protein_coding	4535
6	32591398	C	T	rs9270502	0.587405	0.0928782	75.4682	138.724	2.54116e-10	0.869655	725	0.820433	3553	None	None	None	HLA-DRB1	protein_coding	1550	HLA-DQA1	protein_coding	36781
6	32594017	C	G	rs9270602	0.587405	0.0928782	75.4682	138.724	2.54116e-10	0.869655	725	0.820433	3553	None	None	None	HLA-DRB1	protein_coding	4169	HLA-DQA1	protein_coding	34162
6	32598234	C	A	rs9270656	0.587405	0.0928782	75.4682	138.724	2.54116e-10	0.869655	725	0.820433	3553	None	None	None	HLA-DRB1	protein_coding	8386	HLA-DQA1	protein_coding	29945
6	32598800	C	T	rs4329147	0.587405	0.0928782	75.4682	138.724	2.54116e-10	0.869655	725	0.820433	3553	None	None	None	HLA-DRB1	protein_coding	8952	HLA-DQA1	protein_coding	29379
6	32599714	G	T	rs9270715	0.587405	0.0928782	75.4682	138.724	2.54116e-10	0.869655	725	0.820433	3553	None	None	None	HLA-DRB1	protein_coding	9866	HLA-DQA1	protein_coding	28465
6	32599729	C	G	rs9270717	0.587405	0.0928782	75.4682	138.724	2.54116e-10	0.869655	725	0.820433	3553	None	None	None	HLA-DRB1	protein_coding	9881	HLA-DQA1	protein_coding	28450
6	32602082	A	G	rs9270815	0.587405	0.0928782	75.4682	138.724	2.54116e-10	0.869655	725	0.820433	3553	None	None	None	HLA-DRB1	protein_coding	12234	HLA-DQA1	protein_coding	26097
6	32604152	C	T	rs4367411	0.587405	0.0928782	75.4682	138.724	2.54116e-10	0.869655	725	0.820433	3553	None	None	None	HLA-DRB1	protein_coding	14304	HLA-DQA1	protein_coding	24027
6	32604517	G	T	rs9270917	0.587405	0.0928782	75.4682	138.724	2.54116e-10	0.869655	725	0.820433	3553	None	None	None	HLA-DRB1	protein_coding	14669	HLA-DQA1	protein_coding	23662
6	32604628	C	T	rs9270923	0.587405	0.0928782	75.4682	138.724	2.54116e-10	0.869655	725	0.820433	3553	None	None	None	HLA-DRB1	protein_coding	14780	HLA-DQA1	protein_coding	23551
6	32604684	G	T	rs9270928	0.587405	0.0928782	75.4682	138.724	2.54116e-10	0.869655	725	0.820433	3553	None	None	None	HLA-DRB1	protein_coding	14836	HLA-DQA1	protein_coding	23495
6	32606132	C	A	rs9270980	0.587405	0.0928782	75.4682	138.724	2.54116e-10	0.869655	725	0.820433	3553	None	None	None	HLA-DRB1	protein_coding	16284	HLA-DQA1	protein_coding	22047
6	32606214	T	G	rs9270984	0.587405	0.0928782	75.4682	138.724	2.54116e-10	0.869655	725	0.820433	3553	None	None	None	HLA-DRB1	protein_coding	16366	HLA-DQA1	protein_coding	21965
6	32606283	A	C	rs9270986	0.587405	0.0928782	75.4682	138.724	2.54116e-10	0.869655	725	0.820433	3553	None	None	None	HLA-DRB1	protein_coding	16435	HLA-DQA1	protein_coding	21896
6	32606473	T	C	rs9270994	0.587405	0.0928782	75.4682	138.724	2.54116e-10	0.869655	725	0.820433	3553	None	None	None	HLA-DRB1	protein_coding	16625	HLA-DQA1	protein_coding	21706
6	32607592	G	T	rs9271055	0.587405	0.0928782	75.4682	138.724	2.54116e-10	0.869655	725	0.820433	3553	None	None	None	HLA-DRB1	protein_coding	17744	HLA-DQA1	protein_coding	20587
6	32607601	T	C	rs9271056	0.587405	0.0928782	75.4682	138.724	2.54116e-10	0.869655	725	0.820433	3553	None	None	None	HLA-DRB1	protein_coding	17753	HLA-DQA1	protein_coding	20578
6	32607767	A	T	rs9271061	0.587405	0.0928782	75.4682	138.724	2.54116e-10	0.869655	725	0.820433	3553	None	None	None	HLA-DRB1	protein_coding	17919	HLA-DQA1	protein_coding	20412
6	32607798	T	A	rs9271062	0.587405	0.0928782	75.4682	138.724	2.54116e-10	0.869655	725	0.820433	3553	None	None	None	HLA-DRB1	protein_coding	17950	HLA-DQA1	protein_coding	20381
6	32608299	C	T	rs9271080	0.587405	0.0928782	75.4682	138.724	2.54116e-10	0.869655	725	0.820433	3553	None	None	None	HLA-DRB1	protein_coding	18451	HLA-DQA1	protein_coding	19880
6	32608309	T	C	rs9271082	0.587405	0.0928782	75.4682	138.724	2.54116e-10	0.869655	725	0.820433	3553	None	None	None	HLA-DRB1	protein_coding	18461	HLA-DQA1	protein_coding	19870
6	32608375	T	C	rs9271085	0.587405	0.0928782	75.4682	138.724	2.54116e-10	0.869655	725	0.820433	3553	None	None	None	HLA-DRB1	protein_coding	18527	HLA-DQA1	protein_coding	19804
6	32608564	G	A	rs9271093	0.587405	0.0928782	75.4682	138.724	2.54116e-10	0.869655	725	0.820433	3553	None	None	None	HLA-DRB1	protein_coding	18716	HLA-DQA1	protein_coding	19615
6	32608987	T	G	rs9271116	0.587405	0.0928782	75.4682	138.724	2.54116e-10	0.869655	725	0.820433	3553	None	None	None	HLA-DRB1	protein_coding	19139	HLA-DQA1	protein_coding	19192
6	32609754	T	G	rs9271152	0.587405	0.0928782	75.4682	138.724	2.54116e-10	0.869655	725	0.820433	3553	None	None	None	HLA-DRB1	protein_coding	19906	HLA-DQA1	protein_coding	18425
6	32609809	G	A	rs9271155	0.587405	0.0928782	75.4682	138.724	2.54116e-10	0.869655	725	0.820433	3553	None	None	None	HLA-DRB1	protein_coding	19961	HLA-DQA1	protein_coding	18370
6	32609936	T	C	rs9271161	0.587405	0.0928782	75.4682	138.724	2.54116e-10	0.869655	725	0.820433	3553	None	None	None	HLA-DRB1	protein_coding	20088	HLA-DQA1	protein_coding	18243
6	32610508	A	C	None	0.587405	0.0928782	75.4682	138.724	2.54116e-10	0.869655	725	0.820433	3553	None	None	None	HLA-DRB1	protein_coding	20660	HLA-DQA1	protein_coding	17671
6	32610672	T	C	rs9271191	0.587405	0.0928782	75.4682	138.724	2.54116e-10	0.869655	725	0.820433	3553	None	None	None	HLA-DRB1	protein_coding	20824	HLA-DQA1	protein_coding	17507
6	32611108	T	C	rs9271203	0.587405	0.0928782	75.4682	138.724	2.54116e-10	0.869655	725	0.820433	3553	None	None	None	HLA-DRB1	protein_coding	21260	HLA-DQA1	protein_coding	17071
6	32612634	A	G	rs9271256	0.587405	0.0928782	75.4682	138.724	2.54116e-10	0.869655	725	0.820433	3553	None	None	None	HLA-DRB1	protein_coding	22786	HLA-DQA1	protein_coding	15545
6	32612860	C	T	rs2395515	0.587405	0.0928782	75.4682	138.724	2.54116e-10	0.869655	725	0.820433	3553	None	None	None	HLA-DRB1	protein_coding	23012	HLA-DQA1	protein_coding	15319
6	32613556	G	A	rs3129749	0.587405	0.0928782	75.4682	138.724	2.54116e-10	0.869655	725	0.820433	3553	None	None	None	HLA-DRB1	protein_coding	23708	HLA-DQA1	protein_coding	14623
6	32613738	G	A	rs3129750	0.587405	0.0928782	75.4682	138.724	2.54116e-10	0.869655	725	0.820433	3553	None	None	None	HLA-DRB1	protein_coding	23890	HLA-DQA1	protein_coding	14441
6	32613907	T	G	None	0.587405	0.0928782	75.4682	138.724	2.54116e-10	0.869655	725	0.820433	3553	None	None	None	HLA-DRB1	protein_coding	24059	HLA-DQA1	protein_coding	14272
6	32614005	C	T	rs1966001	0.587405	0.0928782	75.4682	138.724	2.54116e-10	0.869655	725	0.820433	3553	None	None	None	HLA-DRB1	protein_coding	24157	HLA-DQA1	protein_coding	14174
6	32378675	A	T	rs9268434	0.419508	0.0663316	94.3168	222.394	2.54203e-10	0.483448	725	0.373487	3553	TSBP1-AS1	antisense	non-coding intronic	None	None	None	None	None	None
6	31384204	G	T	rs28752470	0.558689	0.0883753	67.8259	112.048	2.5857e-10	0.192414	725	0.118069	3553	None	None	None	HLA-S	unprocessed_pseudogene	1916	AL645933.2	lincRNA	10085
6	31384205	A	G	rs28752471	0.558689	0.0883753	67.8259	112.048	2.5857e-10	0.192414	725	0.118069	3553	None	None	None	HLA-S	unprocessed_pseudogene	1917	AL645933.2	lincRNA	10084
6	31384208	C	T	rs28752472	0.558689	0.0883753	67.8259	112.048	2.5857e-10	0.192414	725	0.118069	3553	None	None	None	HLA-S	unprocessed_pseudogene	1920	AL645933.2	lincRNA	10081
6	32623213	T	C	rs35399661	-0.663635	0.104992	-69.3633	116.309	2.60205e-10	0.0917241	725	0.155221	3553	None	None	None	HLA-DRB1	protein_coding	33365	HLA-DQA1	protein_coding	4966
6	31447398	T	C	rs3131625	0.411624	0.0651272	96.8751	234.936	2.61033e-10	0.594483	725	0.487194	3553	HCP5	sense_overlapping	non-coding intronic	None	None	None	None	None	None
6	32429187	C	T	rs9268582	0.430719	0.0681618	93.4715	218.701	2.63155e-10	0.487586	725	0.37799	3553	None	None	None	TSBP1-AS1	antisense	21424	HLA-DRA	protein_coding	10655
6	32578085	C	T	rs9269640	0.586888	0.0928791	75.3922	138.7	2.63539e-10	0.869655	725	0.820574	3553	None	None	None	HLA-DRB6	transcribed_unprocessed_pseudogene	18063	HLA-DRB1	protein_coding	684
6	31384309	T	C	rs28752476	0.513852	0.0813212	74.028	134.387	2.63598e-10	0.233793	725	0.156769	3553	None	None	None	HLA-S	unprocessed_pseudogene	2021	AL645933.2	lincRNA	9980
6	32578656	C	T	rs9269672	0.58698	0.0929349	75.3219	138.555	2.68351e-10	0.869655	725	0.820293	3553	None	None	None	HLA-DRB6	transcribed_unprocessed_pseudogene	18634	HLA-DRB1	protein_coding	113
6	32624517	G	A	rs34411532	-0.663085	0.10499	-69.297	116.284	2.6897e-10	0.0917241	725	0.155221	3553	None	None	None	HLA-DRB1	protein_coding	34669	HLA-DQA1	protein_coding	3662
6	32577784	T	C	rs9269626	0.586571	0.0928878	75.3353	138.672	2.7045e-10	0.869655	725	0.820574	3553	None	None	None	HLA-DRB6	transcribed_unprocessed_pseudogene	17762	HLA-DRB1	protein_coding	985
6	30076002	C	G	rs3807032	0.497301	0.0787685	80.9392	162.23	2.72885e-10	0.311724	725	0.230932	3553	None	None	None	RNF39	protein_coding	115	TRIM31	protein_coding	26895
6	32440750	C	G	rs9268645	0.422621	0.0669411	95.3441	228.049	2.73097e-10	0.507586	725	0.411624	3553	HLA-DRA	protein_coding	intronic	None	None	None	None	None	None
6	32404138	C	T	rs3793127	0.516251	0.081775	75.5484	140.446	2.73563e-10	0.255862	725	0.152829	3553	TSBP1-AS1	antisense	non-coding intronic	None	None	None	None	None	None
6	32404138	C	T	rs3793127	0.516251	0.081775	75.5484	140.446	2.73563e-10	0.255862	725	0.152829	3553	BTNL2	protein_coding	3downstream,intronic	None	None	None	None	None	None
6	32408196	C	A	rs3763309	0.516251	0.081775	75.5484	140.446	2.73563e-10	0.255862	725	0.152829	3553	None	None	None	TSBP1-AS1	antisense	433	HLA-DRA	protein_coding	31646
6	32400659	A	T	rs28366192	0.420392	0.0666044	94.0989	222.258	2.75846e-10	0.461379	725	0.377709	3553	TSBP1-AS1	antisense	non-coding intronic	None	None	None	None	None	None
6	32400659	A	T	rs28366192	0.420392	0.0666044	94.0989	222.258	2.75846e-10	0.461379	725	0.377709	3553	BTNL2	protein_coding	intronic	None	None	None	None	None	None
6	32621995	T	C	rs28595756	-0.662683	0.104996	-69.2455	116.27	2.76308e-10	0.0917241	725	0.15508	3553	None	None	None	HLA-DRB1	protein_coding	32147	HLA-DQA1	protein_coding	6184
6	32622406	G	T	rs35142753	-0.662683	0.104996	-69.2455	116.27	2.76308e-10	0.0917241	725	0.15508	3553	None	None	None	HLA-DRB1	protein_coding	32558	HLA-DQA1	protein_coding	5773
6	32622407	C	T	rs34810547	-0.662683	0.104996	-69.2455	116.27	2.76308e-10	0.0917241	725	0.15508	3553	None	None	None	HLA-DRB1	protein_coding	32559	HLA-DQA1	protein_coding	5772
6	32622888	A	G	rs34342308	-0.662683	0.104996	-69.2455	116.27	2.76308e-10	0.0917241	725	0.15508	3553	None	None	None	HLA-DRB1	protein_coding	33040	HLA-DQA1	protein_coding	5291
6	32622919	C	T	rs34629405	-0.662683	0.104996	-69.2455	116.27	2.76308e-10	0.0917241	725	0.15508	3553	None	None	None	HLA-DRB1	protein_coding	33071	HLA-DQA1	protein_coding	5260
6	32622945	G	T	rs17533090	-0.662683	0.104996	-69.2455	116.27	2.76308e-10	0.0917241	725	0.15508	3553	None	None	None	HLA-DRB1	protein_coding	33097	HLA-DQA1	protein_coding	5234
6	32623329	T	C	rs35014460	-0.662683	0.104996	-69.2455	116.27	2.76308e-10	0.0917241	725	0.15508	3553	None	None	None	HLA-DRB1	protein_coding	33481	HLA-DQA1	protein_coding	4850
6	32623406	G	A	rs34455295	-0.662683	0.104996	-69.2455	116.27	2.76308e-10	0.0917241	725	0.15508	3553	None	None	None	HLA-DRB1	protein_coding	33558	HLA-DQA1	protein_coding	4773
6	32623450	C	G	rs35627435	-0.662683	0.104996	-69.2455	116.27	2.76308e-10	0.0917241	725	0.15508	3553	None	None	None	HLA-DRB1	protein_coding	33602	HLA-DQA1	protein_coding	4729
6	32623593	C	G	rs34682574	-0.662683	0.104996	-69.2455	116.27	2.76308e-10	0.0917241	725	0.15508	3553	None	None	None	HLA-DRB1	protein_coding	33745	HLA-DQA1	protein_coding	4586
6	32623611	A	G	rs34185260	-0.662683	0.104996	-69.2455	116.27	2.76308e-10	0.0917241	725	0.15508	3553	None	None	None	HLA-DRB1	protein_coding	33763	HLA-DQA1	protein_coding	4568
6	32623639	T	C	rs34694997	-0.662683	0.104996	-69.2455	116.27	2.76308e-10	0.0917241	725	0.15508	3553	None	None	None	HLA-DRB1	protein_coding	33791	HLA-DQA1	protein_coding	4540
6	32623652	C	A	rs202219366	-0.662683	0.104996	-69.2455	116.27	2.76308e-10	0.0917241	725	0.15508	3553	None	None	None	HLA-DRB1	protein_coding	33804	HLA-DQA1	protein_coding	4527
6	32623655	G	T	rs34394532	-0.662683	0.104996	-69.2455	116.27	2.76308e-10	0.0917241	725	0.15508	3553	None	None	None	HLA-DRB1	protein_coding	33807	HLA-DQA1	protein_coding	4524
6	32623692	A	G	rs112396255	-0.662683	0.104996	-69.2455	116.27	2.76308e-10	0.0917241	725	0.15508	3553	None	None	None	HLA-DRB1	protein_coding	33844	HLA-DQA1	protein_coding	4487
6	32623998	A	G	rs34286957	-0.662683	0.104996	-69.2455	116.27	2.76308e-10	0.0917241	725	0.15508	3553	None	None	None	HLA-DRB1	protein_coding	34150	HLA-DQA1	protein_coding	4181
6	32624057	G	T	rs34106969	-0.662683	0.104996	-69.2455	116.27	2.76308e-10	0.0917241	725	0.15508	3553	None	None	None	HLA-DRB1	protein_coding	34209	HLA-DQA1	protein_coding	4122
6	32624061	G	A	rs35294739	-0.662683	0.104996	-69.2455	116.27	2.76308e-10	0.0917241	725	0.15508	3553	None	None	None	HLA-DRB1	protein_coding	34213	HLA-DQA1	protein_coding	4118
6	32624065	T	C	rs567420456	-0.662683	0.104996	-69.2455	116.27	2.76308e-10	0.0917241	725	0.15508	3553	None	None	None	HLA-DRB1	protein_coding	34217	HLA-DQA1	protein_coding	4114
6	32624084	T	C	rs35230514	-0.662683	0.104996	-69.2455	116.27	2.76308e-10	0.0917241	725	0.15508	3553	None	None	None	HLA-DRB1	protein_coding	34236	HLA-DQA1	protein_coding	4095
6	32624176	T	C	rs112123216	-0.662683	0.104996	-69.2455	116.27	2.76308e-10	0.0917241	725	0.15508	3553	None	None	None	HLA-DRB1	protein_coding	34328	HLA-DQA1	protein_coding	4003
6	32624203	T	C	rs115897208	-0.662683	0.104996	-69.2455	116.27	2.76308e-10	0.0917241	725	0.15508	3553	None	None	None	HLA-DRB1	protein_coding	34355	HLA-DQA1	protein_coding	3976
6	32624214	G	T	rs111463918	-0.662683	0.104996	-69.2455	116.27	2.76308e-10	0.0917241	725	0.15508	3553	None	None	None	HLA-DRB1	protein_coding	34366	HLA-DQA1	protein_coding	3965
6	32624274	C	G	rs34640328	-0.662683	0.104996	-69.2455	116.27	2.76308e-10	0.0917241	725	0.15508	3553	None	None	None	HLA-DRB1	protein_coding	34426	HLA-DQA1	protein_coding	3905
6	32624306	G	A	rs36231348	-0.662683	0.104996	-69.2455	116.27	2.76308e-10	0.0917241	725	0.15508	3553	None	None	None	HLA-DRB1	protein_coding	34458	HLA-DQA1	protein_coding	3873
6	32624333	A	G	rs116359969	-0.662683	0.104996	-69.2455	116.27	2.76308e-10	0.0917241	725	0.15508	3553	None	None	None	HLA-DRB1	protein_coding	34485	HLA-DQA1	protein_coding	3846
6	32624462	T	C	rs34947241	-0.662683	0.104996	-69.2455	116.27	2.76308e-10	0.0917241	725	0.15508	3553	None	None	None	HLA-DRB1	protein_coding	34614	HLA-DQA1	protein_coding	3717
6	32624872	T	G	rs116259801	-0.662683	0.104996	-69.2455	116.27	2.76308e-10	0.0917241	725	0.15508	3553	None	None	None	HLA-DRB1	protein_coding	35024	HLA-DQA1	protein_coding	3307
6	32624873	T	G	rs115362421	-0.662683	0.104996	-69.2455	116.27	2.76308e-10	0.0917241	725	0.15508	3553	None	None	None	HLA-DRB1	protein_coding	35025	HLA-DQA1	protein_coding	3306
6	32624902	T	A	rs183744149	-0.662683	0.104996	-69.2455	116.27	2.76308e-10	0.0917241	725	0.15508	3553	None	None	None	HLA-DRB1	protein_coding	35054	HLA-DQA1	protein_coding	3277
6	32624970	AG	A	NA	-0.662683	0.104996	-69.2455	116.27	2.76308e-10	0.0917241	725	0.15508	3553	NA	NA	NA	NA	NA	NA	NA	NA	NA
6	32625320	T	G	rs116673414	-0.662683	0.104996	-69.2455	116.27	2.76308e-10	0.0917241	725	0.15508	3553	None	None	None	HLA-DRB1	protein_coding	35472	HLA-DQA1	protein_coding	2859
6	32625350	C	T	rs35675538	-0.662683	0.104996	-69.2455	116.27	2.76308e-10	0.0917241	725	0.15508	3553	None	None	None	HLA-DRB1	protein_coding	35502	HLA-DQA1	protein_coding	2829
6	32625413	C	T	rs114736668	-0.662683	0.104996	-69.2455	116.27	2.76308e-10	0.0917241	725	0.15508	3553	None	None	None	HLA-DRB1	protein_coding	35565	HLA-DQA1	protein_coding	2766
6	32625448	CAG	C	NA	-0.662683	0.104996	-69.2455	116.27	2.76308e-10	0.0917241	725	0.15508	3553	NA	NA	NA	NA	NA	NA	NA	NA	NA
6	32625469	C	G	rs35216590	-0.662683	0.104996	-69.2455	116.27	2.76308e-10	0.0917241	725	0.15508	3553	None	None	None	HLA-DRB1	protein_coding	35621	HLA-DQA1	protein_coding	2710
6	32625514	A	T	rs34232333	-0.662683	0.104996	-69.2455	116.27	2.76308e-10	0.0917241	725	0.15508	3553	None	None	None	HLA-DRB1	protein_coding	35666	HLA-DQA1	protein_coding	2665
6	32625515	C	T	rs35121814	-0.662683	0.104996	-69.2455	116.27	2.76308e-10	0.0917241	725	0.15508	3553	None	None	None	HLA-DRB1	protein_coding	35667	HLA-DQA1	protein_coding	2664
6	32625591	G	A	rs112891288	-0.662683	0.104996	-69.2455	116.27	2.76308e-10	0.0917241	725	0.15508	3553	None	None	None	HLA-DRB1	protein_coding	35743	HLA-DQA1	protein_coding	2588
6	32625760	A	G	rs116176187	-0.662683	0.104996	-69.2455	116.27	2.76308e-10	0.0917241	725	0.15508	3553	None	None	None	HLA-DRB1	protein_coding	35912	HLA-DQA1	protein_coding	2419
6	32626385	A	G	rs112585234	-0.662683	0.104996	-69.2455	116.27	2.76308e-10	0.0917241	725	0.15508	3553	None	None	None	HLA-DRB1	protein_coding	36537	HLA-DQA1	protein_coding	1794
6	32626387	C	CT	NA	-0.662683	0.104996	-69.2455	116.27	2.76308e-10	0.0917241	725	0.15508	3553	NA	NA	NA	NA	NA	NA	NA	NA	NA
6	32626909	G	A	rs113708822	-0.662683	0.104996	-69.2455	116.27	2.76308e-10	0.0917241	725	0.15508	3553	None	None	None	HLA-DRB1	protein_coding	37061	HLA-DQA1	protein_coding	1270
6	32627445	C	T	rs116603725	-0.662683	0.104996	-69.2455	116.27	2.76308e-10	0.0917241	725	0.15508	3553	None	None	None	HLA-DRB1	protein_coding	37597	HLA-DQA1	protein_coding	734
6	32627821	G	A	rs370697901	-0.662683	0.104996	-69.2455	116.27	2.76308e-10	0.0917241	725	0.15508	3553	None	None	None	HLA-DRB1	protein_coding	37973	HLA-DQA1	protein_coding	358
6	32627928	T	C	rs77029856	-0.662683	0.104996	-69.2455	116.27	2.76308e-10	0.0917241	725	0.15508	3553	None	None	None	HLA-DRB1	protein_coding	38080	HLA-DQA1	protein_coding	251
6	32628029	A	G	rs77699965	-0.662683	0.104996	-69.2455	116.27	2.76308e-10	0.0917241	725	0.15508	3553	None	None	None	HLA-DRB1	protein_coding	38181	HLA-DQA1	protein_coding	150
6	32628597	A	G	rs13207836	-0.662683	0.104996	-69.2455	116.27	2.76308e-10	0.0917241	725	0.15508	3553	HLA-DQA1	protein_coding	intronic	None	None	None	None	None	None
6	32628858	A	C	rs6928272	-0.662683	0.104996	-69.2455	116.27	2.76308e-10	0.0917241	725	0.15508	3553	HLA-DQA1	protein_coding	intronic	None	None	None	None	None	None
6	32629419	C	T	rs13211904	-0.662683	0.104996	-69.2455	116.27	2.76308e-10	0.0917241	725	0.15508	3553	HLA-DQA1	protein_coding	intronic	None	None	None	None	None	None
6	32629451	G	A	rs72848230	-0.662683	0.104996	-69.2455	116.27	2.76308e-10	0.0917241	725	0.15508	3553	HLA-DQA1	protein_coding	intronic	None	None	None	None	None	None
6	32625191	G	A	rs111246202	-0.662324	0.105002	-69.1955	116.247	2.83193e-10	0.0917241	725	0.154799	3553	None	None	None	HLA-DRB1	protein_coding	35343	HLA-DQA1	protein_coding	2988
6	32625467	C	T	rs35324266	-0.662361	0.105075	-69.0426	115.911	2.90639e-10	0.0917241	725	0.154939	3553	None	None	None	HLA-DRB1	protein_coding	35619	HLA-DQA1	protein_coding	2712
6	32623439	T	TA	NA	-0.661512	0.104998	-69.101	116.217	2.97201e-10	0.0917241	725	0.154939	3553	NA	NA	NA	NA	NA	NA	NA	NA	NA
6	32577827	C	T	rs9269627	0.58536	0.0929134	75.0532	138.32	2.97525e-10	0.869655	725	0.820715	3553	None	None	None	HLA-DRB6	transcribed_unprocessed_pseudogene	17805	HLA-DRB1	protein_coding	942
6	31448135	C	G	rs3093957	0.410386	0.0651444	96.5353	234.825	2.98367e-10	0.594483	725	0.487475	3553	HCP5	sense_overlapping	non-coding intronic	None	None	None	None	None	None
6	31446803	T	C	rs2596462	0.410166	0.0651429	96.492	234.855	3.04633e-10	0.594483	725	0.487616	3553	HCP5	sense_overlapping	non-coding intronic	None	None	None	None	None	None
6	31446803	T	C	rs2596462	0.410166	0.0651429	96.492	234.855	3.04633e-10	0.594483	725	0.487616	3553	LINC01149	lincRNA	non-coding	None	None	None	None	None	None
6	32623352	G	A	rs35424967	-0.66094	0.104988	-69.043	116.211	3.0666e-10	0.0917241	725	0.154939	3553	None	None	None	HLA-DRB1	protein_coding	33504	HLA-DQA1	protein_coding	4827
6	31448862	A	G	rs2516462	0.410172	0.0651547	96.4616	234.785	3.06693e-10	0.594483	725	0.487898	3553	HCP5	sense_overlapping	non-coding intronic	None	None	None	None	None	None
6	29579236	C	G	rs138988689	0.913739	0.145181	42.3466	44.4148	3.09808e-10	0.0903448	725	0.0222347	3553	GABBR1	protein_coding	intronic	None	None	None	None	None	None
6	31452023	A	G	rs2516457	0.409866	0.0651248	96.4724	234.972	3.10284e-10	0.594483	725	0.487898	3553	HCP5	sense_overlapping	non-coding intronic	None	None	None	None	None	None
6	31457140	A	T	rs2516453	0.409371	0.0650492	96.5867	235.551	3.10889e-10	0.595172	725	0.48846	3553	HCP5	sense_overlapping	non-coding intronic	None	None	None	None	None	None
6	31457256	T	C	rs2254386	0.409371	0.0650492	96.5867	235.551	3.10889e-10	0.595172	725	0.48846	3553	HCP5	sense_overlapping	non-coding intronic	None	None	None	None	None	None
6	32582954	G	T	rs9269870	0.580855	0.0923013	75.3809	139.932	3.11316e-10	0.867586	725	0.817197	3553	HLA-DRB1	protein_coding	intronic	None	None	None	None	None	None
6	29388751	A	T	rs189409590	0.927196	0.147357	41.5786	42.7776	3.13026e-10	0.0862069	725	0.0211089	3553	OR5V1	protein_coding	intronic	None	None	None	None	None	None
6	31450923	T	G	rs2516460	0.409647	0.0651233	96.4291	235.001	3.16791e-10	0.594483	725	0.488038	3553	HCP5	sense_overlapping	non-coding intronic	None	None	None	None	None	None
6	31451265	A	G	rs2516459	0.409647	0.0651233	96.4291	235.001	3.16791e-10	0.594483	725	0.488038	3553	HCP5	sense_overlapping	non-coding intronic	None	None	None	None	None	None
6	31492741	C	T	rs2395039	0.421443	0.0670145	90.1061	204.771	3.19853e-10	0.4	725	0.330566	3553	None	None	None	HCP5	sense_overlapping	15235	MICB	protein_coding	2140
6	31450347	C	T	rs2523693	0.409535	0.0651448	96.3417	234.859	3.24636e-10	0.594483	725	0.488038	3553	HCP5	sense_overlapping	non-coding intronic	None	None	None	None	None	None
6	32575521	C	A	rs9269511	0.580993	0.0924384	75.0384	138.985	3.27456e-10	0.868276	725	0.819589	3553	None	None	None	HLA-DRB6	transcribed_unprocessed_pseudogene	15499	HLA-DRB1	protein_coding	3248
6	32652832	CA	C	NA	-0.813947	0.129504	-57.3422	80.1811	3.27595e-10	0.0627586	725	0.0920349	3553	NA	NA	NA	NA	NA	NA	NA	NA	NA
6	31359946	G	A	rs2596477	0.610505	0.0971674	62.1469	95.3364	3.3205e-10	0.165517	725	0.0837321	3553	None	None	None	AL671883.2	unprocessed_pseudogene	2309	DHFRP2	processed_pseudogene	6406
6	31360962	A	G	rs2523577	0.610505	0.0971674	62.1469	95.3364	3.3205e-10	0.165517	725	0.0837321	3553	None	None	None	AL671883.2	unprocessed_pseudogene	3325	DHFRP2	processed_pseudogene	5390
6	32609608	T	C	rs9271147	0.684964	0.109025	66.6246	108.29	3.32857e-10	0.917931	725	0.857585	3553	None	None	None	HLA-DRB1	protein_coding	19760	HLA-DQA1	protein_coding	18571
6	32230697	T	C	rs7739432	0.458429	0.0729906	88.5907	197.776	3.37166e-10	0.768276	725	0.672249	3553	None	None	None	NOTCH4	protein_coding	6630	TSBP1-AS1	antisense	23943
6	31368867	G	A	rs2844567	0.55451	0.0882944	67.44	112.287	3.38051e-10	0.192414	725	0.119195	3553	AL671883.3	lincRNA	non-coding intronic	None	None	None	None	None	None
6	29573617	G	A	rs6912437	0.912462	0.145322	42.2539	44.4339	3.40946e-10	0.0903448	725	0.0223755	3553	GABBR1	protein_coding	intronic	None	None	None	None	None	None
6	29764925	T	C	rs146202361	0.933916	0.14882	40.8497	41.8204	3.4854e-10	0.0855172	725	0.0188573	3553	None	None	None	AL645939.3	processed_pseudogene	1533	HLA-V	transcribed_unprocessed_pseudogene	26029
6	32537832	A	G	rs72853905	0.580148	0.0924476	75.2286	140.16	3.48681e-10	0.866897	725	0.815789	3553	None	None	None	HLA-DRB5	protein_coding	7545	RNU1-61P	snRNA	12108
6	32623533	A	G	rs72844082	-0.659196	0.105054	-68.6972	115.865	3.50017e-10	0.0917241	725	0.154658	3553	None	None	None	HLA-DRB1	protein_coding	33685	HLA-DQA1	protein_coding	4646
6	29554589	G	A	rs185763745	0.998761	0.159227	38.5742	37.4019	3.55198e-10	0.0786207	725	0.0150577	3553	OR2I1P	protein_coding	non-coding,3utr	None	None	None	None	None	None
6	29584794	T	C	rs114702536	0.908925	0.144971	42.2307	44.5122	3.61718e-10	0.0903448	725	0.0223755	3553	GABBR1	protein_coding	intronic	None	None	None	None	None	None
6	32378114	T	G	rs9268433	0.510947	0.0815076	75.2029	141.173	3.64067e-10	0.255862	725	0.15311	3553	TSBP1-AS1	antisense	non-coding intronic	None	None	None	None	None	None
6	29986241	C	A	rs427290	0.463025	0.0739136	83.9851	177.063	3.7424e-10	0.313103	725	0.213482	3553	None	None	None	HCG9	lincRNA	7831	DDX39BP2	unprocessed_pseudogene	6968
6	32624059	A	G	rs35775572	-0.685409	0.109457	-67.0248	110.351	3.80252e-10	0.0834483	725	0.145089	3553	None	None	None	HLA-DRB1	protein_coding	34211	HLA-DQA1	protein_coding	4120
6	32624099	G	A	rs34135512	-0.685409	0.109457	-67.0248	110.351	3.80252e-10	0.0834483	725	0.145089	3553	None	None	None	HLA-DRB1	protein_coding	34251	HLA-DQA1	protein_coding	4080
6	32625757	A	G	rs201038533	-0.685409	0.109457	-67.0248	110.351	3.80252e-10	0.0834483	725	0.145089	3553	None	None	None	HLA-DRB1	protein_coding	35909	HLA-DQA1	protein_coding	2422
6	32627859	T	G	rs114383657	-0.685409	0.109457	-67.0248	110.351	3.80252e-10	0.0834483	725	0.145089	3553	None	None	None	HLA-DRB1	protein_coding	38011	HLA-DQA1	protein_coding	320
6	32628547	T	G	rs13193645	-0.685409	0.109457	-67.0248	110.351	3.80252e-10	0.0834483	725	0.145089	3553	HLA-DQA1	protein_coding	intronic	None	None	None	None	None	None
6	32629141	C	T	rs6929028	-0.685409	0.109457	-67.0248	110.351	3.80252e-10	0.0834483	725	0.145089	3553	HLA-DQA1	protein_coding	intronic	None	None	None	None	None	None
6	32629311	A	G	rs13211653	-0.685409	0.109457	-67.0248	110.351	3.80252e-10	0.0834483	725	0.145089	3553	HLA-DQA1	protein_coding	intronic	None	None	None	None	None	None
6	32450578	A	AC	NA	0.531825	0.0849386	80.9376	163.282	3.81804e-10	0.835862	725	0.737264	3553	NA	NA	NA	NA	NA	NA	NA	NA	NA
6	32129513	C	T	rs28732176	0.500147	0.0799174	76.1626	145.898	3.89189e-10	0.263448	725	0.136927	3553	FKBPL	protein_coding	coding nonsyn	None	None	None	None	None	None
6	32130206	G	A	rs9391734	0.500147	0.0799174	76.1626	145.898	3.89189e-10	0.263448	725	0.136927	3553	FKBPL	protein_coding	5utr	None	None	None	None	None	None
6	32452735	C	T	None	0.531528	0.0849514	80.8779	163.281	3.92828e-10	0.835862	725	0.737264	3553	None	None	None	HLA-DRA	protein_coding	7689	HLA-DRB9	unprocessed_pseudogene	7086
6	30241738	A	G	rs2508028	0.669416	0.107034	55.6818	76.7651	3.99394e-10	0.135172	725	0.0645933	3553	HCG17	lincRNA	non-coding intronic	None	None	None	None	None	None
6	30241738	A	G	rs2508028	0.669416	0.107034	55.6818	76.7651	3.99394e-10	0.135172	725	0.0645933	3553	TRIM26BP	unprocessed_pseudogene	non-coding	None	None	None	None	None	None
6	31276082	C	T	rs2524075	0.450451	0.0720318	83.4159	175.208	4.01334e-10	0.31931	725	0.242753	3553	USP8P1	processed_pseudogene	non-coding	None	None	None	None	None	None
6	31276082	C	T	rs2524075	0.450451	0.0720318	83.4159	175.208	4.01334e-10	0.31931	725	0.242753	3553	HLA-B	protein_coding	intronic	None	None	None	None	None	None
6	31770566	C	T	rs707932	0.466958	0.0746942	82.5757	172.36	4.06271e-10	0.329655	725	0.239797	3553	VWA7	protein_coding	non-coding intronic,intronic,3downstream	None	None	None	None	None	None
6	32450241	C	T	None	0.530972	0.0849409	80.8045	163.295	4.07648e-10	0.835862	725	0.737405	3553	None	None	None	HLA-DRA	protein_coding	5195	HLA-DRB9	unprocessed_pseudogene	9580
6	32450254	A	C	rs6937545	0.530972	0.0849409	80.8045	163.295	4.07648e-10	0.835862	725	0.737405	3553	None	None	None	HLA-DRA	protein_coding	5208	HLA-DRB9	unprocessed_pseudogene	9567
6	32450933	C	A	None	0.530972	0.0849409	80.8045	163.295	4.07648e-10	0.835862	725	0.737405	3553	None	None	None	HLA-DRA	protein_coding	5887	HLA-DRB9	unprocessed_pseudogene	8888
6	32451499	T	TCTAA	NA	0.530972	0.0849409	80.8045	163.295	4.07648e-10	0.835862	725	0.737405	3553	NA	NA	NA	NA	NA	NA	NA	NA	NA
6	32452720	T	C	rs9268781	0.530972	0.0849409	80.8045	163.295	4.07648e-10	0.835862	725	0.737405	3553	None	None	None	HLA-DRA	protein_coding	7674	HLA-DRB9	unprocessed_pseudogene	7101
6	32456791	A	G	rs9268812	0.530972	0.0849409	80.8045	163.295	4.07648e-10	0.835862	725	0.737405	3553	None	None	None	HLA-DRA	protein_coding	11745	HLA-DRB9	unprocessed_pseudogene	3030
6	32457105	T	C	rs7763262	0.530972	0.0849409	80.8045	163.295	4.07648e-10	0.835862	725	0.737405	3553	None	None	None	HLA-DRA	protein_coding	12059	HLA-DRB9	unprocessed_pseudogene	2716
6	32457710	G	T	rs7744304	0.530972	0.0849409	80.8045	163.295	4.07648e-10	0.835862	725	0.737405	3553	None	None	None	HLA-DRA	protein_coding	12664	HLA-DRB9	unprocessed_pseudogene	2111
6	30083779	G	C	rs184648988	0.513942	0.0822169	75.5034	143.608	4.07709e-10	0.254483	725	0.154517	3553	None	None	None	RNF39	protein_coding	7892	TRIM31	protein_coding	19118
6	31358070	C	G	rs9266253	0.562618	0.0900202	66.9967	112.462	4.10702e-10	0.194483	725	0.109626	3553	None	None	None	AL671883.2	unprocessed_pseudogene	433	DHFRP2	processed_pseudogene	8282
6	32134903	A	C	rs13211318	0.499341	0.0799182	76.0466	145.945	4.15335e-10	0.263448	725	0.137067	3553	None	None	None	FKBPL	protein_coding	4612	PRRT1	protein_coding	13456
6	30076472	G	T	rs11969687	0.491287	0.0786333	80.2526	162.95	4.16208e-10	0.311724	725	0.231495	3553	None	None	None	RNF39	protein_coding	585	TRIM31	protein_coding	26425
6	30078228	G	A	rs10947051	0.491287	0.0786333	80.2526	162.95	4.16208e-10	0.311724	725	0.231495	3553	None	None	None	RNF39	protein_coding	2341	TRIM31	protein_coding	24669
6	30078599	A	G	rs2394735	0.491287	0.0786333	80.2526	162.95	4.16208e-10	0.311724	725	0.231495	3553	None	None	None	RNF39	protein_coding	2712	TRIM31	protein_coding	24298
6	30078652	G	T	rs57518619	0.491287	0.0786333	80.2526	162.95	4.16208e-10	0.311724	725	0.231495	3553	None	None	None	RNF39	protein_coding	2765	TRIM31	protein_coding	24245
6	30078905	C	T	rs58099508	0.491287	0.0786333	80.2526	162.95	4.16208e-10	0.311724	725	0.231495	3553	None	None	None	RNF39	protein_coding	3018	TRIM31	protein_coding	23992
6	30078234	C	T	rs10947052	0.49125	0.0786323	80.2485	162.954	4.1726e-10	0.311724	725	0.231635	3553	None	None	None	RNF39	protein_coding	2347	TRIM31	protein_coding	24663
6	32614736	C	G	rs9271325	0.407712	0.0653056	96.2693	237.729	4.28853e-10	0.624138	725	0.509006	3553	None	None	None	HLA-DRB1	protein_coding	24888	HLA-DQA1	protein_coding	13443
6	31371202	C	T	rs2596436	0.542184	0.0868566	68.2118	116.495	4.31208e-10	0.197931	725	0.12201	3553	AL671883.3	lincRNA	non-coding intronic	None	None	None	None	None	None
6	32124066	G	A	rs12215107	0.498571	0.0799038	75.9337	145.921	4.38572e-10	0.263448	725	0.137208	3553	ATF6B	protein_coding	non-coding intronic,intronic,3downstream	None	None	None	None	None	None
6	30255651	C	T	rs2189373	0.509373	0.0816494	74.2546	138.852	4.41668e-10	0.246207	725	0.170842	3553	HCG17	lincRNA	non-coding intronic	None	None	None	None	None	None
6	31796165	G	C	rs534892	0.530024	0.08496	71.8959	130.84	4.41735e-10	0.233793	725	0.132845	3553	None	None	None	VARS	protein_coding	212	LSM2	protein_coding	1231
6	31491859	C	G	rs2516417	0.416814	0.0668256	89.5451	205.581	4.45074e-10	0.4	725	0.331269	3553	None	None	None	HCP5	sense_overlapping	14353	MICB	protein_coding	3022
6	31491965	G	A	rs2516415	0.416814	0.0668256	89.5451	205.581	4.45074e-10	0.4	725	0.331269	3553	None	None	None	HCP5	sense_overlapping	14459	MICB	protein_coding	2916
6	32113419	C	A	rs28732174	0.498695	0.0799565	75.848	145.701	4.45814e-10	0.262759	725	0.136645	3553	AL662884.2	processed_transcript	non-coding intronic	None	None	None	None	None	None
6	32113419	C	A	rs28732174	0.498695	0.0799565	75.848	145.701	4.45814e-10	0.262759	725	0.136645	3553	TNXB	protein_coding	intronic	None	None	None	None	None	None
6	30076178	G	A	rs3807033	0.490824	0.0787149	80.0369	162.72	4.50455e-10	0.311034	725	0.231495	3553	None	None	None	RNF39	protein_coding	291	TRIM31	protein_coding	26719
6	32528403	G	C	rs67456882	0.582917	0.0935119	74.0642	137.677	4.55806e-10	0.869655	725	0.819308	3553	HLA-DRB5	protein_coding	intronic	None	None	None	None	None	None
6	30049294	T	C	rs6917603	0.499503	0.0801329	76.9186	149.994	4.5633e-10	0.273103	725	0.176752	3553	ZNRD1ASP	transcribed_unitary_pseudogene	non-coding intronic	None	None	None	None	None	None
6	31358135	T	C	rs9266258	0.603632	0.0968413	61.8453	95.9916	4.56974e-10	0.166207	725	0.08528	3553	None	None	None	AL671883.2	unprocessed_pseudogene	498	DHFRP2	processed_pseudogene	8217
6	31358143	C	T	rs9266260	0.603632	0.0968413	61.8453	95.9916	4.56974e-10	0.166207	725	0.08528	3553	None	None	None	AL671883.2	unprocessed_pseudogene	506	DHFRP2	processed_pseudogene	8209
6	31358151	G	A	rs9266261	0.603632	0.0968413	61.8453	95.9916	4.56974e-10	0.166207	725	0.08528	3553	None	None	None	AL671883.2	unprocessed_pseudogene	514	DHFRP2	processed_pseudogene	8201
6	29733279	C	CT	NA	0.926824	0.148692	40.7001	42.1259	4.5702e-10	0.0862069	725	0.018998	3553	NA	NA	NA	NA	NA	NA	NA	NA	NA
6	32381309	T	C	rs9268451	0.508745	0.0816268	74.6793	140.908	4.58834e-10	0.255172	725	0.15311	3553	TSBP1-AS1	antisense	non-coding intronic	None	None	None	None	None	None
6	32381995	C	T	rs9268455	0.508745	0.0816268	74.6793	140.908	4.58834e-10	0.255172	725	0.15311	3553	TSBP1-AS1	antisense	non-coding intronic	None	None	None	None	None	None
6	31225221	G	A	rs9468900	0.461988	0.0741449	82.1599	170.97	4.63827e-10	0.333103	725	0.283985	3553	None	None	None	AL662844.2	unprocessed_pseudogene	163	HLA-C	protein_coding	43528
6	30174476	T	C	rs757258	0.554294	0.08896	68.27	117.241	4.63996e-10	0.207586	725	0.139178	3553	None	None	None	TRIM15	protein_coding	1780	TRIM26	protein_coding	9979
6	30183593	T	C	rs2428504	0.554294	0.08896	68.27	117.241	4.63996e-10	0.207586	725	0.139178	3553	None	None	None	TRIM15	protein_coding	10897	TRIM26	protein_coding	862
6	31358278	G	A	rs9266269	0.560093	0.089919	66.8501	112.783	4.69825e-10	0.195172	725	0.111033	3553	None	None	None	AL671883.2	unprocessed_pseudogene	641	DHFRP2	processed_pseudogene	8074
6	31358295	G	A	rs9266270	0.560093	0.089919	66.8501	112.783	4.69825e-10	0.195172	725	0.111033	3553	None	None	None	AL671883.2	unprocessed_pseudogene	658	DHFRP2	processed_pseudogene	8057
6	32645185	T	C	rs62404120	-0.801	0.128605	-56.9769	80.765	4.71247e-10	0.0634483	725	0.0921756	3553	HLA-DQA1	protein_coding	3downstream,non-coding	None	None	None	None	None	None
6	32646991	T	C	rs79139281	-0.801	0.128605	-56.9769	80.765	4.71247e-10	0.0634483	725	0.0921756	3553	HLA-DQA1	protein_coding	non-coding	None	None	None	None	None	None
6	32647080	G	C	rs62404122	-0.801	0.128605	-56.9769	80.765	4.71247e-10	0.0634483	725	0.0921756	3553	None	None	None	HLA-DQA1	protein_coding	18	HLA-DQB1	protein_coding	12387
6	32647533	A	G	rs78337030	-0.801	0.128605	-56.9769	80.765	4.71247e-10	0.0634483	725	0.0921756	3553	None	None	None	HLA-DQA1	protein_coding	471	HLA-DQB1	protein_coding	11934
6	31527731	AAG	A	NA	0.524331	0.0841913	79.4957	159.584	4.72867e-10	0.84	725	0.768224	3553	NA	NA	NA	NA	NA	NA	NA	NA	NA
6	30322858	G	A	rs6911349	0.663931	0.106626	55.6191	77.2425	4.76268e-10	0.135172	725	0.0652969	3553	HCG17	lincRNA	non-coding intronic	None	None	None	None	None	None
6	30322858	G	A	rs6911349	0.663931	0.106626	55.6191	77.2425	4.76268e-10	0.135172	725	0.0652969	3553	HCG18	antisense	non-coding intronic	None	None	None	None	None	None
6	29964911	G	A	rs2517680	0.536547	0.0861756	70.7772	126.772	4.77871e-10	0.218621	725	0.123558	3553	None	None	None	HLA-W	unprocessed_pseudogene	6341	MICD	unprocessed_pseudogene	5890
6	29966766	G	A	rs2517677	0.536547	0.0861756	70.7772	126.772	4.77871e-10	0.218621	725	0.123558	3553	None	None	None	HLA-W	unprocessed_pseudogene	8196	MICD	unprocessed_pseudogene	4035
6	30200124	T	A	rs28360012	0.553891	0.088975	68.2044	117.238	4.80812e-10	0.207586	725	0.139319	3553	TRIM26	protein_coding	intronic,non-coding intronic	None	None	None	None	None	None
6	30200425	T	C	rs28360013	0.553891	0.088975	68.2044	117.238	4.80812e-10	0.207586	725	0.139319	3553	TRIM26	protein_coding	intronic,non-coding intronic	None	None	None	None	None	None
6	30200719	C	T	rs17188226	0.553891	0.088975	68.2044	117.238	4.80812e-10	0.207586	725	0.139319	3553	TRIM26	protein_coding	non-coding intronic,intronic	None	None	None	None	None	None
6	30203523	C	G	rs28360014	0.553891	0.088975	68.2044	117.238	4.80812e-10	0.207586	725	0.139319	3553	TRIM26	protein_coding	non-coding intronic,intronic	None	None	None	None	None	None
6	30204456	G	A	rs2284168	0.553891	0.088975	68.2044	117.238	4.80812e-10	0.207586	725	0.139319	3553	TRIM26	protein_coding	intronic,non-coding intronic	None	None	None	None	None	None
6	30207541	C	T	rs55957413	0.553891	0.088975	68.2044	117.238	4.80812e-10	0.207586	725	0.139319	3553	TRIM26	protein_coding	intronic,non-coding intronic	None	None	None	None	None	None
6	31225070	T	C	rs6927444	0.461544	0.0741495	82.0615	170.908	4.83105e-10	0.332414	725	0.283141	3553	None	None	None	AL662844.2	unprocessed_pseudogene	12	HLA-C	protein_coding	43679
6	31370350	C	T	rs2844565	0.540112	0.086814	67.9926	116.561	4.92469e-10	0.197931	725	0.12215	3553	AL671883.3	lincRNA	non-coding intronic	None	None	None	None	None	None
6	32643438	C	T	rs36216571	-0.800654	0.128772	-56.7257	80.368	5.04852e-10	0.0634483	725	0.0918942	3553	HLA-DQA1	protein_coding	3utr,3downstream,non-coding	None	None	None	None	None	None
6	32643932	T	C	rs36214506	-0.800654	0.128772	-56.7257	80.368	5.04852e-10	0.0634483	725	0.0918942	3553	HLA-DQA1	protein_coding	3downstream,non-coding	None	None	None	None	None	None
6	32643982	T	G	rs36214159	-0.800654	0.128772	-56.7257	80.368	5.04852e-10	0.0634483	725	0.0918942	3553	HLA-DQA1	protein_coding	3downstream,non-coding	None	None	None	None	None	None
6	32644319	A	G	rs78846394	-0.800654	0.128772	-56.7257	80.368	5.04852e-10	0.0634483	725	0.0918942	3553	HLA-DQA1	protein_coding	non-coding,3downstream	None	None	None	None	None	None
6	29964822	CT	C	NA	0.535274	0.0861088	70.7067	126.918	5.09176e-10	0.218621	725	0.123698	3553	NA	NA	NA	NA	NA	NA	NA	NA	NA
6	29965083	G	A	rs2571403	0.535274	0.0861088	70.7067	126.918	5.09176e-10	0.218621	725	0.123698	3553	None	None	None	HLA-W	unprocessed_pseudogene	6513	MICD	unprocessed_pseudogene	5718
6	29965085	C	T	rs2571404	0.535274	0.0861088	70.7067	126.918	5.09176e-10	0.218621	725	0.123698	3553	None	None	None	HLA-W	unprocessed_pseudogene	6515	MICD	unprocessed_pseudogene	5716
6	31358346	G	C	rs116583816	0.600458	0.0966375	61.8027	96.5077	5.18146e-10	0.166897	725	0.0864059	3553	None	None	None	AL671883.2	unprocessed_pseudogene	709	DHFRP2	processed_pseudogene	8006
6	32620208	A	G	None	0.508229	0.0818162	81.7558	169.982	5.23666e-10	0.817931	725	0.756825	3553	None	None	None	HLA-DRB1	protein_coding	30360	HLA-DQA1	protein_coding	7971
6	32621746	C	G	rs9271513	0.508229	0.0818162	81.7558	169.982	5.23666e-10	0.817931	725	0.756825	3553	None	None	None	HLA-DRB1	protein_coding	31898	HLA-DQA1	protein_coding	6433
6	32622201	A	T	rs9271536	0.508229	0.0818162	81.7558	169.982	5.23666e-10	0.817931	725	0.756825	3553	None	None	None	HLA-DRB1	protein_coding	32353	HLA-DQA1	protein_coding	5978
6	32622696	T	C	None	0.508229	0.0818162	81.7558	169.982	5.23666e-10	0.817931	725	0.756825	3553	None	None	None	HLA-DRB1	protein_coding	32848	HLA-DQA1	protein_coding	5483
6	32622721	T	G	rs2105898	0.508229	0.0818162	81.7558	169.982	5.23666e-10	0.817931	725	0.756825	3553	None	None	None	HLA-DRB1	protein_coding	32873	HLA-DQA1	protein_coding	5458
6	29744084	A	C	rs370291405	0.921839	0.148428	40.5952	42.2105	5.27565e-10	0.0862069	725	0.0191388	3553	HLA-F-AS1	processed_transcript	non-coding intronic	None	None	None	None	None	None
6	29744084	A	C	rs370291405	0.921839	0.148428	40.5952	42.2105	5.27565e-10	0.0862069	725	0.0191388	3553	MICE	transcribed_unprocessed_pseudogene	non-coding	None	None	None	None	None	None
6	29751483	A	G	rs190022429	0.921839	0.148428	40.5952	42.2105	5.27565e-10	0.0862069	725	0.0191388	3553	None	None	None	IFITM4P	processed_pseudogene	335	AL645939.4	lincRNA	482
6	30213861	C	T	rs17194627	0.55241	0.0889862	68.0182	117.291	5.3726e-10	0.207586	725	0.139741	3553	None	None	None	TRIM26	protein_coding	434	HCG17	lincRNA	20178
6	30964532	C	T	rs2844697	0.439677	0.0708269	86.4543	193.968	5.37414e-10	0.468966	725	0.403462	3553	None	None	None	NAPGP2	processed_pseudogene	2136	MUC21	protein_coding	19186
6	31358167	A	G	rs9266263	0.557411	0.0897992	66.6951	113.05	5.38997e-10	0.195172	725	0.111174	3553	None	None	None	AL671883.2	unprocessed_pseudogene	530	DHFRP2	processed_pseudogene	8185
6	31358173	T	G	rs9266265	0.557411	0.0897992	66.6951	113.05	5.38997e-10	0.195172	725	0.111174	3553	None	None	None	AL671883.2	unprocessed_pseudogene	536	DHFRP2	processed_pseudogene	8179
6	31358234	C	T	rs9266266	0.557411	0.0897992	66.6951	113.05	5.38997e-10	0.195172	725	0.111174	3553	None	None	None	AL671883.2	unprocessed_pseudogene	597	DHFRP2	processed_pseudogene	8118
6	29951886	C	A	rs116545267	0.652556	0.105141	58.0549	86.2311	5.4185e-10	0.15931	725	0.0627639	3553	None	None	None	HLA-A	protein_coding	6002	HLA-W	unprocessed_pseudogene	4710
6	31504346	G	A	rs2534660	0.418096	0.0673762	88.7176	203.828	5.45626e-10	0.388276	725	0.30425	3553	MICB	protein_coding	5upstream,intronic	None	None	None	None	None	None
6	30217311	G	T	rs61154150	0.551292	0.088938	67.9479	117.403	5.69659e-10	0.207586	725	0.139882	3553	None	None	None	TRIM26	protein_coding	3884	HCG17	lincRNA	16728
6	30218846	G	A	rs11969573	0.551292	0.088938	67.9479	117.403	5.69659e-10	0.207586	725	0.139882	3553	None	None	None	TRIM26	protein_coding	5419	HCG17	lincRNA	15193
6	30222351	C	A	rs59975149	0.551292	0.088938	67.9479	117.403	5.69659e-10	0.207586	725	0.139882	3553	None	None	None	TRIM26	protein_coding	8924	HCG17	lincRNA	11688
6	30226097	C	T	rs1264691	0.551292	0.088938	67.9479	117.403	5.69659e-10	0.207586	725	0.139882	3553	None	None	None	TRIM26	protein_coding	12670	HCG17	lincRNA	7942
6	29844403	C	A	rs190134191	0.92018	0.148587	40.4434	42.1637	5.90754e-10	0.0862069	725	0.018998	3553	None	None	None	HLA-G	protein_coding	13278	AL645929.2	transcribed_unprocessed_pseudogene	5147
6	29844960	C	T	rs190231759	0.92018	0.148587	40.4434	42.1637	5.90754e-10	0.0862069	725	0.018998	3553	None	None	None	HLA-G	protein_coding	13835	AL645929.2	transcribed_unprocessed_pseudogene	4590
6	29845316	G	T	rs140628837	0.92018	0.148587	40.4434	42.1637	5.90754e-10	0.0862069	725	0.018998	3553	None	None	None	HLA-G	protein_coding	14191	AL645929.2	transcribed_unprocessed_pseudogene	4234
6	29846656	G	C	rs191651421	0.92018	0.148587	40.4434	42.1637	5.90754e-10	0.0862069	725	0.018998	3553	None	None	None	HLA-G	protein_coding	15531	AL645929.2	transcribed_unprocessed_pseudogene	2894
6	29851069	A	T	rs187240016	0.92018	0.148587	40.4434	42.1637	5.90754e-10	0.0862069	725	0.018998	3553	AL645929.2	transcribed_unprocessed_pseudogene	3downstream,non-coding intronic	None	None	None	None	None	None
6	29851796	C	A	rs143978289	0.92018	0.148587	40.4434	42.1637	5.90754e-10	0.0862069	725	0.018998	3553	AL645929.2	transcribed_unprocessed_pseudogene	3downstream,non-coding intronic	None	None	None	None	None	None
6	29855546	G	T	rs140141389	0.92018	0.148587	40.4434	42.1637	5.90754e-10	0.0862069	725	0.018998	3553	AL645929.2	transcribed_unprocessed_pseudogene	non-coding intronic	None	None	None	None	None	None
6	29857115	G	A	rs182885901	0.92018	0.148587	40.4434	42.1637	5.90754e-10	0.0862069	725	0.018998	3553	AL645929.2	transcribed_unprocessed_pseudogene	non-coding intronic	None	None	None	None	None	None
6	29858735	T	C	rs541415485	0.92018	0.148587	40.4434	42.1637	5.90754e-10	0.0862069	725	0.018998	3553	AL645929.2	transcribed_unprocessed_pseudogene	non-coding intronic	None	None	None	None	None	None
6	29863980	G	A	rs188488002	0.92018	0.148587	40.4434	42.1637	5.90754e-10	0.0862069	725	0.018998	3553	AL645929.2	transcribed_unprocessed_pseudogene	non-coding intronic	None	None	None	None	None	None
6	29864129	C	A	rs146811789	0.92018	0.148587	40.4434	42.1637	5.90754e-10	0.0862069	725	0.018998	3553	AL645929.2	transcribed_unprocessed_pseudogene	non-coding intronic	None	None	None	None	None	None
6	29864428	G	A	rs191397278	0.92018	0.148587	40.4434	42.1637	5.90754e-10	0.0862069	725	0.018998	3553	AL645929.2	transcribed_unprocessed_pseudogene	non-coding intronic	None	None	None	None	None	None
6	29872223	G	A	rs372697529	0.92018	0.148587	40.4434	42.1637	5.90754e-10	0.0862069	725	0.018998	3553	AL645929.2	transcribed_unprocessed_pseudogene	non-coding intronic	None	None	None	None	None	None
6	29872223	G	A	rs372697529	0.92018	0.148587	40.4434	42.1637	5.90754e-10	0.0862069	725	0.018998	3553	HCP5B	lincRNA	non-coding	None	None	None	None	None	None
6	30237374	C	T	rs2517587	0.550776	0.0889472	67.8727	117.402	5.93426e-10	0.207586	725	0.140445	3553	HCG17	lincRNA	non-coding intronic	None	None	None	None	None	None
6	30030056	A	G	rs7760299	0.475746	0.0768413	79.5676	162.802	5.96766e-10	0.293103	725	0.200253	3553	ZNRD1ASP	transcribed_unitary_pseudogene	non-coding intronic	None	None	None	None	None	None
6	31809300	C	T	rs552412	0.525647	0.0850004	71.2343	130.786	6.24782e-10	0.233103	725	0.132845	3553	None	None	None	LSM2	protein_coding	2316	HSPA1L	protein_coding	319
6	32139384	T	C	rs12213851	0.494582	0.0799819	75.2233	145.882	6.26257e-10	0.262759	725	0.137067	3553	None	None	None	FKBPL	protein_coding	9093	PRRT1	protein_coding	8975
6	30343875	C	CA	NA	0.587442	0.0950005	62.8242	100.5	6.26695e-10	0.173793	725	0.105685	3553	NA	NA	NA	NA	NA	NA	NA	NA	NA
6	31369660	G	A	rs2922999	0.543807	0.0879456	66.5274	112.881	6.27189e-10	0.192414	725	0.119758	3553	AL671883.3	lincRNA	non-coding intronic	None	None	None	None	None	None
6	32622160	G	A	rs9271529	0.506152	0.0818587	81.274	169.584	6.27995e-10	0.817931	725	0.757107	3553	None	None	None	HLA-DRB1	protein_coding	32312	HLA-DQA1	protein_coding	6019
6	29808552	G	A	rs138300907	0.916106	0.148187	40.4379	42.279	6.32607e-10	0.0862069	725	0.0192795	3553	None	None	None	RPL7AP7	processed_pseudogene	4561	MICG	unprocessed_pseudogene	4013
6	29810159	A	G	rs140442165	0.916106	0.148187	40.4379	42.279	6.32607e-10	0.0862069	725	0.0192795	3553	None	None	None	RPL7AP7	processed_pseudogene	6168	MICG	unprocessed_pseudogene	2406
6	29821399	G	A	rs189174371	0.916106	0.148187	40.4379	42.279	6.32607e-10	0.0862069	725	0.0192795	3553	None	None	None	MICG	unprocessed_pseudogene	8703	HLA-G	protein_coding	5568
6	32107027	T	C	rs12153855	0.493842	0.0798945	75.2265	145.99	6.36254e-10	0.262069	725	0.136786	3553	AL662884.2	processed_transcript	non-coding intronic	None	None	None	None	None	None
6	32107027	T	C	rs12153855	0.493842	0.0798945	75.2265	145.99	6.36254e-10	0.262069	725	0.136786	3553	TNXB	protein_coding	intronic,non-coding intronic	None	None	None	None	None	None
6	32634840	C	T	rs9272231	-0.410816	0.0665381	-91.5325	219.788	6.65202e-10	0.462069	725	0.56206	3553	HLA-DQA1	protein_coding	intronic	None	None	None	None	None	None
6	32407503	C	G	rs9268492	0.406309	0.0658228	91.3666	218.925	6.71058e-10	0.473103	725	0.352519	3553	TSBP1-AS1	antisense	non-coding	None	None	None	None	None	None
6	32407553	G	A	None	0.406309	0.0658228	91.3666	218.925	6.71058e-10	0.473103	725	0.352519	3553	TSBP1-AS1	antisense	non-coding	None	None	None	None	None	None
6	29788466	A	C	rs182824291	0.913962	0.148144	40.3576	42.2923	6.85508e-10	0.0862069	725	0.0192795	3553	None	None	None	AL645939.3	processed_pseudogene	25074	HLA-V	transcribed_unprocessed_pseudogene	2488
6	29788751	A	T	rs148530096	0.913962	0.148144	40.3576	42.2923	6.85508e-10	0.0862069	725	0.0192795	3553	None	None	None	AL645939.3	processed_pseudogene	25359	HLA-V	transcribed_unprocessed_pseudogene	2203
6	31812817	C	A	rs481825	0.524624	0.0850383	71.0623	130.803	6.86053e-10	0.233103	725	0.133127	3553	HSPA1L	protein_coding	intronic	None	None	None	None	None	None
6	31273862	A	G	rs2524084	0.422104	0.0684479	86.6594	196.826	6.96913e-10	0.373793	725	0.306642	3553	HLA-B	protein_coding	intronic	None	None	None	None	None	None
6	29965392	T	A	rs2517679	0.531547	0.0862695	69.9861	126.667	7.20742e-10	0.217931	725	0.123558	3553	None	None	None	HLA-W	unprocessed_pseudogene	6822	MICD	unprocessed_pseudogene	5409
6	30180657	C	T	rs2844784	0.547827	0.0889846	67.4072	117.197	7.44065e-10	0.206897	725	0.140163	3553	None	None	None	TRIM15	protein_coding	7961	TRIM26	protein_coding	3798
6	30322598	C	A	rs6906364	0.656283	0.106762	54.8277	77.1195	7.8885e-10	0.134483	725	0.0652969	3553	HCG18	antisense	non-coding intronic	None	None	None	None	None	None
6	30322598	C	A	rs6906364	0.656283	0.106762	54.8277	77.1195	7.8885e-10	0.134483	725	0.0652969	3553	HCG17	lincRNA	non-coding intronic	None	None	None	None	None	None
6	29957357	G	A	rs10947038	0.57613	0.0938128	64.3808	108.122	8.18633e-10	0.193103	725	0.0956938	3553	HLA-W	unprocessed_pseudogene	non-coding intronic	None	None	None	None	None	None
6	29963193	TG	T	NA	0.57613	0.0938128	64.3808	108.122	8.18633e-10	0.193103	725	0.0956938	3553	NA	NA	NA	NA	NA	NA	NA	NA	NA
6	29963200	G	A	rs183401702	0.57613	0.0938128	64.3808	108.122	8.18633e-10	0.193103	725	0.0956938	3553	None	None	None	HLA-W	unprocessed_pseudogene	4630	MICD	unprocessed_pseudogene	7601
6	29963532	A	G	rs11756376	0.576078	0.0938124	64.3759	108.125	8.21374e-10	0.193103	725	0.0958345	3553	None	None	None	HLA-W	unprocessed_pseudogene	4962	MICD	unprocessed_pseudogene	7269
6	29963886	T	C	rs11754264	0.576078	0.0938124	64.3759	108.125	8.21374e-10	0.193103	725	0.0958345	3553	None	None	None	HLA-W	unprocessed_pseudogene	5316	MICD	unprocessed_pseudogene	6915
6	29964024	T	C	rs116451203	0.576078	0.0938124	64.3759	108.125	8.21374e-10	0.193103	725	0.0958345	3553	None	None	None	HLA-W	unprocessed_pseudogene	5454	MICD	unprocessed_pseudogene	6777
6	29964064	C	T	rs143328784	0.576078	0.0938124	64.3759	108.125	8.21374e-10	0.193103	725	0.0958345	3553	None	None	None	HLA-W	unprocessed_pseudogene	5494	MICD	unprocessed_pseudogene	6737
6	29964218	C	A	rs149964608	0.576078	0.0938124	64.3759	108.125	8.21374e-10	0.193103	725	0.0958345	3553	None	None	None	HLA-W	unprocessed_pseudogene	5648	MICD	unprocessed_pseudogene	6583
6	30074572	G	A	rs9261302	0.471399	0.0767788	78.9883	163.231	8.26776e-10	0.292414	725	0.19955	3553	RNF39	protein_coding	intronic	None	None	None	None	None	None
6	32625019	C	T	rs28383322	0.439921	0.0716559	83.3213	181.942	8.28573e-10	0.356552	725	0.227836	3553	None	None	None	HLA-DRB1	protein_coding	35171	HLA-DQA1	protein_coding	3160
6	30059636	G	A	rs3757327	0.490118	0.0798423	76.0116	151.17	8.32653e-10	0.273793	725	0.178441	3553	ZNRD1	protein_coding	5upstream,non-coding	None	None	None	None	None	None
6	30059636	G	A	rs3757327	0.490118	0.0798423	76.0116	151.17	8.32653e-10	0.273793	725	0.178441	3553	ZNRD1ASP	transcribed_unitary_pseudogene	5upstream,non-coding intronic	None	None	None	None	None	None
6	30060455	C	CG	NA	0.490118	0.0798423	76.0116	151.17	8.32653e-10	0.273793	725	0.178441	3553	NA	NA	NA	NA	NA	NA	NA	NA	NA
6	30060647	A	C	rs3757329	0.490118	0.0798423	76.0116	151.17	8.32653e-10	0.273793	725	0.178441	3553	ZNRD1	protein_coding	5upstream,non-coding	None	None	None	None	None	None
6	30060647	A	C	rs3757329	0.490118	0.0798423	76.0116	151.17	8.32653e-10	0.273793	725	0.178441	3553	ZNRD1ASP	transcribed_unitary_pseudogene	5upstream,non-coding intronic	None	None	None	None	None	None
6	30060695	G	C	rs3757330	0.490118	0.0798423	76.0116	151.17	8.32653e-10	0.273793	725	0.178441	3553	ZNRD1	protein_coding	5upstream,non-coding	None	None	None	None	None	None
6	30060695	G	C	rs3757330	0.490118	0.0798423	76.0116	151.17	8.32653e-10	0.273793	725	0.178441	3553	ZNRD1ASP	transcribed_unitary_pseudogene	5upstream,non-coding intronic	None	None	None	None	None	None
6	30060696	G	T	rs3757331	0.490118	0.0798423	76.0116	151.17	8.32653e-10	0.273793	725	0.178441	3553	ZNRD1	protein_coding	5upstream,non-coding	None	None	None	None	None	None
6	30060696	G	T	rs3757331	0.490118	0.0798423	76.0116	151.17	8.32653e-10	0.273793	725	0.178441	3553	ZNRD1ASP	transcribed_unitary_pseudogene	5upstream,non-coding intronic	None	None	None	None	None	None
6	29991761	T	C	rs9260951	0.471105	0.0767474	79.0047	163.365	8.3365e-10	0.292414	725	0.199831	3553	None	None	None	HCG9	lincRNA	13351	DDX39BP2	unprocessed_pseudogene	1448
6	30072124	G	A	rs9261298	0.471232	0.0767834	78.9557	163.237	8.40132e-10	0.292414	725	0.19969	3553	RNF39	protein_coding	intronic	None	None	None	None	None	None
6	30072231	T	G	rs9261299	0.471232	0.0767834	78.9557	163.237	8.40132e-10	0.292414	725	0.19969	3553	RNF39	protein_coding	intronic	None	None	None	None	None	None
6	30072408	C	T	rs9261300	0.471232	0.0767834	78.9557	163.237	8.40132e-10	0.292414	725	0.19969	3553	RNF39	protein_coding	intronic	None	None	None	None	None	None
6	30073232	A	G	rs2074479	0.471232	0.0767834	78.9557	163.237	8.40132e-10	0.292414	725	0.19969	3553	RNF39	protein_coding	coding nonsyn	None	None	None	None	None	None
6	30241505	G	A	rs2517590	0.545813	0.0889496	67.3331	117.821	8.45186e-10	0.208966	725	0.141289	3553	HCG17	lincRNA	non-coding intronic	None	None	None	None	None	None
6	30241505	G	A	rs2517590	0.545813	0.0889496	67.3331	117.821	8.45186e-10	0.208966	725	0.141289	3553	TRIM26BP	unprocessed_pseudogene	non-coding intronic	None	None	None	None	None	None
6	30242176	G	A	rs1318489	0.545813	0.0889496	67.3331	117.821	8.45186e-10	0.208966	725	0.141289	3553	TRIM26BP	unprocessed_pseudogene	non-coding	None	None	None	None	None	None
6	30242176	G	A	rs1318489	0.545813	0.0889496	67.3331	117.821	8.45186e-10	0.208966	725	0.141289	3553	HCG17	lincRNA	non-coding	None	None	None	None	None	None
6	30244126	C	G	rs2523741	0.545813	0.0889496	67.3331	117.821	8.45186e-10	0.208966	725	0.141289	3553	HCG17	lincRNA	non-coding intronic	None	None	None	None	None	None
6	30245216	T	C	rs2023475	0.545813	0.0889496	67.3331	117.821	8.45186e-10	0.208966	725	0.141289	3553	HCG17	lincRNA	non-coding intronic	None	None	None	None	None	None
6	32647087	C	G	rs28606662	-0.65729	0.107189	-66.1973	112.621	8.6747e-10	0.0875862	725	0.150577	3553	None	None	None	HLA-DQA1	protein_coding	25	HLA-DQB1	protein_coding	12380
6	32647961	A	T	rs28394498	-0.65729	0.107189	-66.1973	112.621	8.6747e-10	0.0875862	725	0.150577	3553	None	None	None	HLA-DQA1	protein_coding	899	HLA-DQB1	protein_coding	11506
6	32138237	C	A	rs6904786	0.481189	0.0784808	76.1046	151.956	8.71689e-10	0.275862	725	0.149592	3553	None	None	None	FKBPL	protein_coding	7946	PRRT1	protein_coding	10122
6	32765613	G	A	rs17840184	0.787859	0.128596	45.8186	54.9022	8.97712e-10	0.107586	725	0.0340557	3553	None	None	None	HLA-DQB2	protein_coding	2079	HLA-DOB	protein_coding	47150
6	29765241	C	G	rs144071509	0.906507	0.148	40.1059	42.3922	9.06465e-10	0.0862069	725	0.0194202	3553	None	None	None	AL645939.3	processed_pseudogene	1849	HLA-V	transcribed_unprocessed_pseudogene	25713
6	29770314	G	A	rs145959220	0.906507	0.148	40.1059	42.3922	9.06465e-10	0.0862069	725	0.0194202	3553	None	None	None	AL645939.3	processed_pseudogene	6922	HLA-V	transcribed_unprocessed_pseudogene	20640
6	29771794	C	T	rs144630649	0.906507	0.148	40.1059	42.3922	9.06465e-10	0.0862069	725	0.0194202	3553	None	None	None	AL645939.3	processed_pseudogene	8402	HLA-V	transcribed_unprocessed_pseudogene	19160
6	29981741	G	A	rs2246642	0.453608	0.0740616	81.9812	176.713	9.08341e-10	0.311034	725	0.2132	3553	None	None	None	HCG9	lincRNA	3331	DDX39BP2	unprocessed_pseudogene	11468
6	30062608	C	T	rs9261272	0.489839	0.0799778	75.7366	150.763	9.08598e-10	0.273103	725	0.178159	3553	ZNRD1	protein_coding	intronic,non-coding intronic	None	None	None	None	None	None
6	32233749	A	G	rs3096692	0.473954	0.077434	75.2957	148.835	9.31399e-10	0.262069	725	0.149451	3553	None	None	None	NOTCH4	protein_coding	9682	TSBP1-AS1	antisense	20891
6	30074430	G	C	rs11755372	0.647018	0.10571	56.8369	85.0907	9.3185e-10	0.157931	725	0.0629046	3553	RNF39	protein_coding	intronic	None	None	None	None	None	None
6	29978820	C	T	rs201732084	0.453319	0.0740674	81.9242	176.73	9.33641e-10	0.311034	725	0.213482	3553	None	None	None	HCG9	lincRNA	410	DDX39BP2	unprocessed_pseudogene	14389
6	29978821	A	C	rs199920502	0.453319	0.0740674	81.9242	176.73	9.33641e-10	0.311034	725	0.213482	3553	None	None	None	HCG9	lincRNA	411	DDX39BP2	unprocessed_pseudogene	14388
6	29981530	A	G	None	0.453319	0.0740674	81.9242	176.73	9.33641e-10	0.311034	725	0.213482	3553	None	None	None	HCG9	lincRNA	3120	DDX39BP2	unprocessed_pseudogene	11679
6	29940596	C	G	rs79437615	0.580059	0.0947798	63.5791	106.278	9.35363e-10	0.191724	725	0.0954123	3553	None	None	None	HLA-U	unprocessed_pseudogene	6310	HLA-A	protein_coding	664
6	30006201	A	G	rs7768179	0.470463	0.0768824	78.5992	162.723	9.40097e-10	0.291724	725	0.199409	3553	ZNRD1ASP	transcribed_unitary_pseudogene	non-coding intronic	None	None	None	None	None	None
6	30006201	A	G	rs7768179	0.470463	0.0768824	78.5992	162.723	9.40097e-10	0.291724	725	0.199409	3553	HLA-J	transcribed_unprocessed_pseudogene	5upstream,non-coding intronic	None	None	None	None	None	None
6	30006201	A	G	rs7768179	0.470463	0.0768824	78.5992	162.723	9.40097e-10	0.291724	725	0.199409	3553	AL671277.2	unprocessed_pseudogene	non-coding	None	None	None	None	None	None
6	30006223	T	C	rs7750514	0.470463	0.0768824	78.5992	162.723	9.40097e-10	0.291724	725	0.199409	3553	ZNRD1ASP	transcribed_unitary_pseudogene	non-coding intronic	None	None	None	None	None	None
6	30006223	T	C	rs7750514	0.470463	0.0768824	78.5992	162.723	9.40097e-10	0.291724	725	0.199409	3553	HLA-J	transcribed_unprocessed_pseudogene	5upstream,non-coding intronic	None	None	None	None	None	None
6	30006223	T	C	rs7750514	0.470463	0.0768824	78.5992	162.723	9.40097e-10	0.291724	725	0.199409	3553	AL671277.2	unprocessed_pseudogene	non-coding	None	None	None	None	None	None
6	30805674	G	A	rs11755837	0.743918	0.121581	48.401	61.4546	9.43527e-10	0.117931	725	0.0363073	3553	LINC00243	lincRNA	non-coding intronic	None	None	None	None	None	None
6	30052027	G	A	rs9261252	0.485349	0.0793478	76.324	153.53	9.55156e-10	0.275862	725	0.179707	3553	ZNRD1ASP	transcribed_unitary_pseudogene	non-coding intronic	None	None	None	None	None	None
6	31376713	G	A	rs3957111	0.500121	0.0818029	72.0184	136.019	9.73256e-10	0.24	725	0.167746	3553	None	None	None	AL671883.3	lincRNA	625	FGFR3P1	processed_pseudogene	706
6	31368473	A	G	rs2523535	0.446131	0.0729738	81.7588	176.468	9.74255e-10	0.32	725	0.254714	3553	AL671883.3	lincRNA	non-coding intronic	None	None	None	None	None	None
6	30054164	C	G	rs9261256	0.488718	0.0800063	75.4905	150.614	1.00574e-09	0.273103	725	0.1783	3553	ZNRD1ASP	transcribed_unitary_pseudogene	3downstream,non-coding intronic	None	None	None	None	None	None
6	30065580	A	AGTT	NA	0.469698	0.0768943	78.4602	162.751	1.0066e-09	0.291724	725	0.199127	3553	NA	NA	NA	NA	NA	NA	NA	NA	NA
6	29938889	G	A	rs114058671	0.578736	0.094767	63.4643	106.363	1.01563e-09	0.191724	725	0.0955531	3553	None	None	None	HLA-U	unprocessed_pseudogene	4603	HLA-A	protein_coding	2371
6	29939339	A	G	rs201477120	0.578736	0.094767	63.4643	106.363	1.01563e-09	0.191724	725	0.0955531	3553	None	None	None	HLA-U	unprocessed_pseudogene	5053	HLA-A	protein_coding	1921
6	32372063	T	A	rs6913309	0.413539	0.0677448	88.8398	209.984	1.0321e-09	0.396552	725	0.271601	3553	TSBP1-AS1	antisense	non-coding intronic	None	None	None	None	None	None
6	30003429	C	CA	NA	0.469266	0.0768846	78.4105	162.806	1.03761e-09	0.291724	725	0.19955	3553	NA	NA	NA	NA	NA	NA	NA	NA	NA
6	30032424	G	A	rs9261188	0.469192	0.0768851	78.3969	162.804	1.04413e-09	0.291724	725	0.19955	3553	ETF1P1	processed_pseudogene	non-coding intronic	None	None	None	None	None	None
6	30032424	G	A	rs9261188	0.469192	0.0768851	78.3969	162.804	1.04413e-09	0.291724	725	0.19955	3553	ZNRD1ASP	transcribed_unitary_pseudogene	non-coding intronic	None	None	None	None	None	None
6	30049033	A	T	rs6457140	0.487969	0.079963	75.4465	150.736	1.04464e-09	0.273103	725	0.1783	3553	ZNRD1ASP	transcribed_unitary_pseudogene	non-coding intronic	None	None	None	None	None	None
6	29993181	C	G	rs9260960	0.468987	0.0768553	78.4289	162.946	1.04607e-09	0.291724	725	0.199831	3553	None	None	None	HCG9	lincRNA	14771	DDX39BP2	unprocessed_pseudogene	28
6	29993294	G	A	rs9260963	0.468987	0.0768553	78.4289	162.946	1.04607e-09	0.291724	725	0.199831	3553	DDX39BP2	unprocessed_pseudogene	non-coding	None	None	None	None	None	None
6	29993342	T	C	rs9260964	0.468987	0.0768553	78.4289	162.946	1.04607e-09	0.291724	725	0.199831	3553	DDX39BP2	unprocessed_pseudogene	non-coding intronic	None	None	None	None	None	None
6	29993345	A	G	rs9260965	0.468987	0.0768553	78.4289	162.946	1.04607e-09	0.291724	725	0.199831	3553	DDX39BP2	unprocessed_pseudogene	non-coding intronic	None	None	None	None	None	None
6	30046110	C	T	rs9261224	0.487772	0.0799667	75.4103	150.734	1.06273e-09	0.273103	725	0.178441	3553	ZNRD1ASP	transcribed_unitary_pseudogene	non-coding intronic	None	None	None	None	None	None
6	30046890	T	C	rs9261227	0.487772	0.0799667	75.4103	150.734	1.06273e-09	0.273103	725	0.178441	3553	ZNRD1ASP	transcribed_unitary_pseudogene	non-coding intronic	None	None	None	None	None	None
6	30047291	T	C	rs6905501	0.487772	0.0799667	75.4103	150.734	1.06273e-09	0.273103	725	0.178441	3553	ZNRD1ASP	transcribed_unitary_pseudogene	non-coding intronic	None	None	None	None	None	None
6	30048604	T	G	rs6457139	0.487772	0.0799667	75.4103	150.734	1.06273e-09	0.273103	725	0.178441	3553	ZNRD1ASP	transcribed_unitary_pseudogene	non-coding intronic	None	None	None	None	None	None
6	30049982	T	C	rs9261243	0.487772	0.0799667	75.4103	150.734	1.06273e-09	0.273103	725	0.178441	3553	ZNRD1ASP	transcribed_unitary_pseudogene	non-coding intronic	None	None	None	None	None	None
6	30054376	C	T	rs7761314	0.487772	0.0799667	75.4103	150.734	1.06273e-09	0.273103	725	0.178441	3553	ZNRD1ASP	transcribed_unitary_pseudogene	3downstream,non-coding intronic	None	None	None	None	None	None
6	30055031	G	A	rs9261258	0.487772	0.0799667	75.4103	150.734	1.06273e-09	0.273103	725	0.178441	3553	ZNRD1ASP	transcribed_unitary_pseudogene	3downstream,non-coding,non-coding intronic	None	None	None	None	None	None
6	30056588	A	G	rs9261261	0.487772	0.0799667	75.4103	150.734	1.06273e-09	0.273103	725	0.178441	3553	ZNRD1ASP	transcribed_unitary_pseudogene	3downstream,non-coding,non-coding intronic	None	None	None	None	None	None
6	30056617	C	T	rs9261262	0.487772	0.0799667	75.4103	150.734	1.06273e-09	0.273103	725	0.178441	3553	ZNRD1ASP	transcribed_unitary_pseudogene	non-coding,3downstream,non-coding intronic	None	None	None	None	None	None
6	30056820	A	AT	NA	0.487772	0.0799667	75.4103	150.734	1.06273e-09	0.273103	725	0.178441	3553	NA	NA	NA	NA	NA	NA	NA	NA	NA
6	30057402	G	A	rs6911724	0.487772	0.0799667	75.4103	150.734	1.06273e-09	0.273103	725	0.178441	3553	ZNRD1ASP	transcribed_unitary_pseudogene	non-coding,non-coding intronic	None	None	None	None	None	None
6	30057508	C	T	rs6911634	0.487772	0.0799667	75.4103	150.734	1.06273e-09	0.273103	725	0.178441	3553	ZNRD1ASP	transcribed_unitary_pseudogene	non-coding,non-coding intronic	None	None	None	None	None	None
6	30058645	G	GTTC	NA	0.487772	0.0799667	75.4103	150.734	1.06273e-09	0.273103	725	0.178441	3553	NA	NA	NA	NA	NA	NA	NA	NA	NA
6	30063151	C	T	rs9261275	0.487772	0.0799667	75.4103	150.734	1.06273e-09	0.273103	725	0.178441	3553	ZNRD1	protein_coding	intronic,non-coding intronic	None	None	None	None	None	None
6	30063314	T	C	rs9261277	0.487772	0.0799667	75.4103	150.734	1.06273e-09	0.273103	725	0.178441	3553	ZNRD1	protein_coding	intronic,non-coding intronic	None	None	None	None	None	None
6	30063585	C	T	rs9261278	0.487772	0.0799667	75.4103	150.734	1.06273e-09	0.273103	725	0.178441	3553	ZNRD1	protein_coding	intronic,non-coding intronic	None	None	None	None	None	None
6	30000812	A	G	rs9261074	0.468948	0.0768885	78.3544	162.819	1.06686e-09	0.291724	725	0.19969	3553	None	None	None	MCCD1P2	unprocessed_pseudogene	5498	ZNRD1ASP	transcribed_unitary_pseudogene	199
6	30002812	T	G	rs7758512	0.468948	0.0768885	78.3544	162.819	1.06686e-09	0.291724	725	0.19969	3553	ZNRD1ASP	transcribed_unitary_pseudogene	non-coding intronic	None	None	None	None	None	None
6	30003068	C	T	rs7738475	0.468948	0.0768885	78.3544	162.819	1.06686e-09	0.291724	725	0.19969	3553	ZNRD1ASP	transcribed_unitary_pseudogene	non-coding intronic	None	None	None	None	None	None
6	30003397	C	T	rs7742871	0.468948	0.0768885	78.3544	162.819	1.06686e-09	0.291724	725	0.19969	3553	ZNRD1ASP	transcribed_unitary_pseudogene	non-coding intronic	None	None	None	None	None	None
6	30003771	A	G	rs6905157	0.468948	0.0768885	78.3544	162.819	1.06686e-09	0.291724	725	0.19969	3553	ZNRD1ASP	transcribed_unitary_pseudogene	non-coding intronic	None	None	None	None	None	None
6	30004673	G	A	rs6911467	0.468948	0.0768885	78.3544	162.819	1.06686e-09	0.291724	725	0.19969	3553	ZNRD1ASP	transcribed_unitary_pseudogene	non-coding intronic	None	None	None	None	None	None
6	30005358	T	C	rs9261103	0.468948	0.0768885	78.3544	162.819	1.06686e-09	0.291724	725	0.19969	3553	ZNRD1ASP	transcribed_unitary_pseudogene	non-coding intronic	None	None	None	None	None	None
6	30005615	A	G	rs2286405	0.468948	0.0768885	78.3544	162.819	1.06686e-09	0.291724	725	0.19969	3553	ZNRD1ASP	transcribed_unitary_pseudogene	non-coding intronic	None	None	None	None	None	None
6	30006723	A	G	rs9261105	0.468948	0.0768885	78.3544	162.819	1.06686e-09	0.291724	725	0.19969	3553	AL671277.2	unprocessed_pseudogene	non-coding	None	None	None	None	None	None
6	30006723	A	G	rs9261105	0.468948	0.0768885	78.3544	162.819	1.06686e-09	0.291724	725	0.19969	3553	HLA-J	transcribed_unprocessed_pseudogene	non-coding intronic	None	None	None	None	None	None
6	30006723	A	G	rs9261105	0.468948	0.0768885	78.3544	162.819	1.06686e-09	0.291724	725	0.19969	3553	ZNRD1ASP	transcribed_unitary_pseudogene	non-coding intronic	None	None	None	None	None	None
6	30008173	C	T	rs3765606	0.468948	0.0768885	78.3544	162.819	1.06686e-09	0.291724	725	0.19969	3553	ZNRD1ASP	transcribed_unitary_pseudogene	non-coding intronic	None	None	None	None	None	None
6	30008173	C	T	rs3765606	0.468948	0.0768885	78.3544	162.819	1.06686e-09	0.291724	725	0.19969	3553	HLA-J	transcribed_unprocessed_pseudogene	non-coding intronic	None	None	None	None	None	None
6	30008217	C	A	rs3765605	0.468948	0.0768885	78.3544	162.819	1.06686e-09	0.291724	725	0.19969	3553	HLA-J	transcribed_unprocessed_pseudogene	non-coding	None	None	None	None	None	None
6	30008217	C	A	rs3765605	0.468948	0.0768885	78.3544	162.819	1.06686e-09	0.291724	725	0.19969	3553	ZNRD1ASP	transcribed_unitary_pseudogene	non-coding intronic	None	None	None	None	None	None
6	30008247	C	G	rs3765604	0.468948	0.0768885	78.3544	162.819	1.06686e-09	0.291724	725	0.19969	3553	HLA-J	transcribed_unprocessed_pseudogene	non-coding	None	None	None	None	None	None
6	30008247	C	G	rs3765604	0.468948	0.0768885	78.3544	162.819	1.06686e-09	0.291724	725	0.19969	3553	ZNRD1ASP	transcribed_unitary_pseudogene	non-coding intronic	None	None	None	None	None	None
6	30008485	C	T	rs9261110	0.468948	0.0768885	78.3544	162.819	1.06686e-09	0.291724	725	0.19969	3553	ZNRD1ASP	transcribed_unitary_pseudogene	non-coding intronic	None	None	None	None	None	None
6	30008485	C	T	rs9261110	0.468948	0.0768885	78.3544	162.819	1.06686e-09	0.291724	725	0.19969	3553	HLA-J	transcribed_unprocessed_pseudogene	non-coding intronic	None	None	None	None	None	None
6	30010196	G	C	rs9261115	0.468948	0.0768885	78.3544	162.819	1.06686e-09	0.291724	725	0.19969	3553	ZNRD1ASP	transcribed_unitary_pseudogene	3downstream,non-coding intronic	None	None	None	None	None	None
6	30010280	G	A	rs9261116	0.468948	0.0768885	78.3544	162.819	1.06686e-09	0.291724	725	0.19969	3553	ZNRD1ASP	transcribed_unitary_pseudogene	3downstream,non-coding intronic	None	None	None	None	None	None
6	30010376	T	C	rs2394256	0.468948	0.0768885	78.3544	162.819	1.06686e-09	0.291724	725	0.19969	3553	ZNRD1ASP	transcribed_unitary_pseudogene	3downstream,non-coding intronic	None	None	None	None	None	None
6	30011783	A	G	rs9261128	0.468948	0.0768885	78.3544	162.819	1.06686e-09	0.291724	725	0.19969	3553	ZNRD1ASP	transcribed_unitary_pseudogene	3downstream,non-coding intronic	None	None	None	None	None	None
6	30011802	T	C	rs9261129	0.468948	0.0768885	78.3544	162.819	1.06686e-09	0.291724	725	0.19969	3553	ZNRD1ASP	transcribed_unitary_pseudogene	3downstream,non-coding intronic	None	None	None	None	None	None
6	30013709	T	C	rs9261137	0.468948	0.0768885	78.3544	162.819	1.06686e-09	0.291724	725	0.19969	3553	ZNRD1ASP	transcribed_unitary_pseudogene	non-coding,non-coding intronic	None	None	None	None	None	None
6	30018650	A	G	rs6931776	0.468948	0.0768885	78.3544	162.819	1.06686e-09	0.291724	725	0.19969	3553	ZNRD1ASP	transcribed_unitary_pseudogene	3downstream,non-coding,non-coding intronic	None	None	None	None	None	None
6	30019343	T	C	rs9261149	0.468948	0.0768885	78.3544	162.819	1.06686e-09	0.291724	725	0.19969	3553	ZNRD1ASP	transcribed_unitary_pseudogene	3downstream,non-coding,non-coding intronic	None	None	None	None	None	None
6	30019504	C	T	rs9261150	0.468948	0.0768885	78.3544	162.819	1.06686e-09	0.291724	725	0.19969	3553	ZNRD1ASP	transcribed_unitary_pseudogene	3downstream,non-coding,non-coding intronic	None	None	None	None	None	None
6	30019756	C	CA	NA	0.468948	0.0768885	78.3544	162.819	1.06686e-09	0.291724	725	0.19969	3553	NA	NA	NA	NA	NA	NA	NA	NA	NA
6	30020622	G	A	rs3893530	0.468948	0.0768885	78.3544	162.819	1.06686e-09	0.291724	725	0.19969	3553	ZNRD1ASP	transcribed_unitary_pseudogene	non-coding,non-coding intronic	None	None	None	None	None	None
6	30023067	A	T	rs7751116	0.468948	0.0768885	78.3544	162.819	1.06686e-09	0.291724	725	0.19969	3553	ZNRD1ASP	transcribed_unitary_pseudogene	non-coding intronic	None	None	None	None	None	None
6	30023160	C	T	rs9261154	0.468948	0.0768885	78.3544	162.819	1.06686e-09	0.291724	725	0.19969	3553	ZNRD1ASP	transcribed_unitary_pseudogene	non-coding intronic	None	None	None	None	None	None
6	30023360	TC	T	NA	0.468948	0.0768885	78.3544	162.819	1.06686e-09	0.291724	725	0.19969	3553	NA	NA	NA	NA	NA	NA	NA	NA	NA
6	30023922	A	G	rs6919617	0.468948	0.0768885	78.3544	162.819	1.06686e-09	0.291724	725	0.19969	3553	ZNRD1ASP	transcribed_unitary_pseudogene	non-coding intronic	None	None	None	None	None	None
6	30026357	T	A	rs9261162	0.468948	0.0768885	78.3544	162.819	1.06686e-09	0.291724	725	0.19969	3553	ZNRD1ASP	transcribed_unitary_pseudogene	non-coding intronic	None	None	None	None	None	None
6	30030874	G	C	rs9261180	0.468948	0.0768885	78.3544	162.819	1.06686e-09	0.291724	725	0.19969	3553	ZNRD1ASP	transcribed_unitary_pseudogene	non-coding intronic	None	None	None	None	None	None
6	30031501	G	A	rs9261186	0.468948	0.0768885	78.3544	162.819	1.06686e-09	0.291724	725	0.19969	3553	ZNRD1ASP	transcribed_unitary_pseudogene	non-coding intronic	None	None	None	None	None	None
6	30031757	A	G	rs4448133	0.468948	0.0768885	78.3544	162.819	1.06686e-09	0.291724	725	0.19969	3553	ETF1P1	processed_pseudogene	non-coding	None	None	None	None	None	None
6	30031757	A	G	rs4448133	0.468948	0.0768885	78.3544	162.819	1.06686e-09	0.291724	725	0.19969	3553	ZNRD1ASP	transcribed_unitary_pseudogene	non-coding intronic	None	None	None	None	None	None
6	30034111	C	CTTTA	NA	0.468948	0.0768885	78.3544	162.819	1.06686e-09	0.291724	725	0.19969	3553	NA	NA	NA	NA	NA	NA	NA	NA	NA
6	30035165	G	A	rs9261198	0.468948	0.0768885	78.3544	162.819	1.06686e-09	0.291724	725	0.19969	3553	ZNRD1ASP	transcribed_unitary_pseudogene	3downstream,5upstream,non-coding intronic	None	None	None	None	None	None
6	30036020	A	G	rs3869067	0.468948	0.0768885	78.3544	162.819	1.06686e-09	0.291724	725	0.19969	3553	ZNRD1ASP	transcribed_unitary_pseudogene	5upstream,non-coding intronic	None	None	None	None	None	None
6	30036275	C	T	rs3869068	0.468948	0.0768885	78.3544	162.819	1.06686e-09	0.291724	725	0.19969	3553	ZNRD1ASP	transcribed_unitary_pseudogene	5upstream,non-coding intronic	None	None	None	None	None	None
6	30036482	A	G	rs9261201	0.468948	0.0768885	78.3544	162.819	1.06686e-09	0.291724	725	0.19969	3553	ZNRD1ASP	transcribed_unitary_pseudogene	5upstream,non-coding intronic	None	None	None	None	None	None
6	30036772	A	G	rs9261202	0.468948	0.0768885	78.3544	162.819	1.06686e-09	0.291724	725	0.19969	3553	ZNRD1ASP	transcribed_unitary_pseudogene	non-coding intronic,5upstream	None	None	None	None	None	None
6	30038167	T	C	rs9261206	0.468948	0.0768885	78.3544	162.819	1.06686e-09	0.291724	725	0.19969	3553	ZNRD1ASP	transcribed_unitary_pseudogene	non-coding intronic	None	None	None	None	None	None
6	30040542	A	G	rs9261209	0.468948	0.0768885	78.3544	162.819	1.06686e-09	0.291724	725	0.19969	3553	ZNRD1ASP	transcribed_unitary_pseudogene	non-coding intronic	None	None	None	None	None	None
6	30040554	C	G	rs9261210	0.468948	0.0768885	78.3544	162.819	1.06686e-09	0.291724	725	0.19969	3553	ZNRD1ASP	transcribed_unitary_pseudogene	non-coding intronic	None	None	None	None	None	None
6	30042362	A	G	rs9261216	0.468948	0.0768885	78.3544	162.819	1.06686e-09	0.291724	725	0.19969	3553	ZNRD1ASP	transcribed_unitary_pseudogene	non-coding intronic	None	None	None	None	None	None
6	30042731	T	C	rs9261217	0.468948	0.0768885	78.3544	162.819	1.06686e-09	0.291724	725	0.19969	3553	ZNRD1ASP	transcribed_unitary_pseudogene	non-coding intronic	None	None	None	None	None	None
6	30045449	A	G	rs9261222	0.468948	0.0768885	78.3544	162.819	1.06686e-09	0.291724	725	0.19969	3553	ZNRD1ASP	transcribed_unitary_pseudogene	non-coding intronic	None	None	None	None	None	None
6	30068694	C	A	rs2074482	0.468948	0.0768885	78.3544	162.819	1.06686e-09	0.291724	725	0.19969	3553	PPP1R11	protein_coding	coding syn	None	None	None	None	None	None
6	30070935	C	T	rs9261291	0.468948	0.0768885	78.3544	162.819	1.06686e-09	0.291724	725	0.19969	3553	RNF39	protein_coding	3utr	None	None	None	None	None	None
6	30071053	C	G	rs9261292	0.468948	0.0768885	78.3544	162.819	1.06686e-09	0.291724	725	0.19969	3553	RNF39	protein_coding	3utr	None	None	None	None	None	None
6	30071321	T	C	rs2301754	0.468948	0.0768885	78.3544	162.819	1.06686e-09	0.291724	725	0.19969	3553	RNF39	protein_coding	coding syn,intronic	None	None	None	None	None	None
6	30071463	G	T	rs2301753	0.468948	0.0768885	78.3544	162.819	1.06686e-09	0.291724	725	0.19969	3553	RNF39	protein_coding	coding nonsyn	None	None	None	None	None	None
6	30071864	A	G	rs9261294	0.468948	0.0768885	78.3544	162.819	1.06686e-09	0.291724	725	0.19969	3553	RNF39	protein_coding	intronic	None	None	None	None	None	None
6	30063012	C	T	rs9261274	0.487522	0.0799717	75.364	150.729	1.0863e-09	0.273103	725	0.178581	3553	ZNRD1	protein_coding	intronic,non-coding intronic	None	None	None	None	None	None
6	30032503	C	T	rs9261189	0.468749	0.0768989	78.307	162.813	1.08994e-09	0.291724	725	0.199972	3553	ETF1P1	processed_pseudogene	non-coding	None	None	None	None	None	None
6	30032503	C	T	rs9261189	0.468749	0.0768989	78.307	162.813	1.08994e-09	0.291724	725	0.199972	3553	ZNRD1ASP	transcribed_unitary_pseudogene	non-coding intronic	None	None	None	None	None	None
6	30024587	A	G	rs78495811	0.645555	0.106047	56.3409	84.5407	1.14717e-09	0.157241	725	0.0627639	3553	ZNRD1ASP	transcribed_unitary_pseudogene	non-coding intronic	None	None	None	None	None	None
6	30026604	T	A	rs77541578	0.645555	0.106047	56.3409	84.5407	1.14717e-09	0.157241	725	0.0627639	3553	ZNRD1ASP	transcribed_unitary_pseudogene	non-coding intronic	None	None	None	None	None	None
6	30008722	C	G	rs9261111	0.46789	0.0768887	78.1901	162.895	1.16277e-09	0.291724	725	0.199831	3553	HLA-J	transcribed_unprocessed_pseudogene	non-coding intronic	None	None	None	None	None	None
6	30008722	C	G	rs9261111	0.46789	0.0768887	78.1901	162.895	1.16277e-09	0.291724	725	0.199831	3553	ZNRD1ASP	transcribed_unitary_pseudogene	non-coding intronic	None	None	None	None	None	None
6	31529622	C	T	rs3130055	0.518483	0.0852089	76.7128	155.885	1.16609e-09	0.844138	725	0.775683	3553	MCCD1	protein_coding	intronic	None	None	None	None	None	None
6	31529929	C	T	rs2075582	0.518483	0.0852089	76.7128	155.885	1.16609e-09	0.844138	725	0.775683	3553	MCCD1	protein_coding	coding syn	None	None	None	None	None	None
6	31533960	C	T	rs1055388	0.518483	0.0852089	76.7128	155.885	1.16609e-09	0.844138	725	0.775683	3553	ATP6V1G2-DDX39B	protein_coding	intronic	None	None	None	None	None	None
6	31533960	C	T	rs1055388	0.518483	0.0852089	76.7128	155.885	1.16609e-09	0.844138	725	0.775683	3553	DDX39B	protein_coding	non-coding,3downstream,non-coding intronic,intronic	None	None	None	None	None	None
6	31536198	G	C	rs2075580	0.518483	0.0852089	76.7128	155.885	1.16609e-09	0.844138	725	0.775683	3553	DDX39B	protein_coding	5upstream,3downstream,non-coding intronic,intronic	None	None	None	None	None	None
6	31536198	G	C	rs2075580	0.518483	0.0852089	76.7128	155.885	1.16609e-09	0.844138	725	0.775683	3553	ATP6V1G2-DDX39B	protein_coding	intronic	None	None	None	None	None	None
6	31538871	G	T	rs933208	0.518483	0.0852089	76.7128	155.885	1.16609e-09	0.844138	725	0.775683	3553	ATP6V1G2-DDX39B	protein_coding	intronic,3downstream	None	None	None	None	None	None
6	31538871	G	T	rs933208	0.518483	0.0852089	76.7128	155.885	1.16609e-09	0.844138	725	0.775683	3553	DDX39B	protein_coding	coding *syn,non-coding intronic,3downstream,intronic	None	None	None	None	None	None
6	32662585	C	G	rs9274172	0.428912	0.0704932	89.0633	213.704	1.16896e-09	0.726207	725	0.605685	3553	HLA-DQB1	protein_coding	non-coding,5upstream,intronic	None	None	None	None	None	None
6	32662585	C	G	rs281863918	0.428912	0.0704932	89.0633	213.704	1.16896e-09	0.726207	725	0.605685	3553	HLA-DQB1	protein_coding	non-coding,5upstream,intronic	None	None	None	None	None	None
6	29939235	A	G	rs74211750	0.576175	0.0947054	63.2467	106.466	1.17318e-09	0.191724	725	0.0956938	3553	None	None	None	HLA-U	unprocessed_pseudogene	4949	HLA-A	protein_coding	2025
6	30018907	T	C	rs165256	0.447118	0.0735024	81.9642	179.19	1.17922e-09	0.317931	725	0.217281	3553	ZNRD1ASP	transcribed_unitary_pseudogene	3downstream,non-coding,non-coding intronic	None	None	None	None	None	None
6	30032164	T	C	rs2394257	0.467693	0.0768986	78.1284	162.822	1.18737e-09	0.291724	725	0.199831	3553	ETF1P1	processed_pseudogene	non-coding intronic	None	None	None	None	None	None
6	30032164	T	C	rs2394257	0.467693	0.0768986	78.1284	162.822	1.18737e-09	0.291724	725	0.199831	3553	ZNRD1ASP	transcribed_unitary_pseudogene	non-coding intronic	None	None	None	None	None	None
6	31701084	T	C	rs369260399	1.17136	0.192598	30.8732	25.551	1.18782e-09	0.0565517	725	0.00844357	3553	AL662899.1	protein_coding	intronic	None	None	None	None	None	None
6	31701084	T	C	rs369260399	1.17136	0.192598	30.8732	25.551	1.18782e-09	0.0565517	725	0.00844357	3553	MIR4646	miRNA	non-coding	None	None	None	None	None	None
6	31701084	T	C	rs369260399	1.17136	0.192598	30.8732	25.551	1.18782e-09	0.0565517	725	0.00844357	3553	ABHD16A	protein_coding	intronic	None	None	None	None	None	None
6	31306223	C	T	rs7762513	0.418122	0.0687515	86.9807	202.501	1.18964e-09	0.378621	725	0.268787	3553	HLA-B	protein_coding	intronic	None	None	None	None	None	None
6	29819500	C	T	rs139225469	0.893687	0.14707	39.9384	42.6748	1.22758e-09	0.0862069	725	0.020546	3553	None	None	None	MICG	unprocessed_pseudogene	6804	HLA-G	protein_coding	7467
6	31645962	T	C	rs3130048	0.423597	0.0697197	85.6437	196.734	1.23437e-09	0.364138	725	0.250211	3553	BAG6	protein_coding	5upstream,intronic,3downstream	None	None	None	None	None	None
6	29994738	T	C	rs9260988	0.466649	0.0768082	78.1199	163.136	1.23596e-09	0.291724	725	0.199972	3553	MCCD1P2	unprocessed_pseudogene	non-coding intronic	None	None	None	None	None	None
6	32371571	C	T	rs2076536	0.415992	0.0684763	90.4333	220.948	1.23998e-09	0.706207	725	0.629327	3553	TSBP1	protein_coding	intronic	None	None	None	None	None	None
6	32371571	C	T	rs2076536	0.415992	0.0684763	90.4333	220.948	1.23998e-09	0.706207	725	0.629327	3553	TSBP1-AS1	antisense	non-coding intronic	None	None	None	None	None	None
6	30073033	T	G	rs2074480	0.467037	0.0768878	78.1053	163.161	1.24562e-09	0.291724	725	0.199127	3553	RNF39	protein_coding	intronic	None	None	None	None	None	None
6	30038147	A	G	rs115313252	0.643918	0.106013	56.2357	84.6109	1.24817e-09	0.157241	725	0.0629046	3553	ZNRD1ASP	transcribed_unitary_pseudogene	non-coding intronic	None	None	None	None	None	None
6	30064542	G	C	rs11752321	0.643918	0.106013	56.2357	84.6109	1.24817e-09	0.157241	725	0.0629046	3553	ZNRD1	protein_coding	intronic,non-coding intronic	None	None	None	None	None	None
6	30067730	A	T	rs11755907	0.643918	0.106013	56.2357	84.6109	1.24817e-09	0.157241	725	0.0629046	3553	PPP1R11	protein_coding	intronic,5upstream	None	None	None	None	None	None
6	30061030	A	C	rs7769930	0.485657	0.0799625	75.1612	151.084	1.25108e-09	0.273103	725	0.177878	3553	ZNRD1	protein_coding	5upstream,non-coding	None	None	None	None	None	None
6	30061030	A	C	rs7769930	0.485657	0.0799625	75.1612	151.084	1.25108e-09	0.273103	725	0.177878	3553	ZNRD1ASP	transcribed_unitary_pseudogene	5upstream,non-coding,non-coding intronic	None	None	None	None	None	None
6	30061094	C	T	rs7770092	0.485657	0.0799625	75.1612	151.084	1.25108e-09	0.273103	725	0.177878	3553	RF02220	misc_RNA	non-coding	None	None	None	None	None	None
6	30061094	C	T	rs7770092	0.485657	0.0799625	75.1612	151.084	1.25108e-09	0.273103	725	0.177878	3553	ZNRD1	protein_coding	5upstream,non-coding	None	None	None	None	None	None
6	30061094	C	T	rs7770092	0.485657	0.0799625	75.1612	151.084	1.25108e-09	0.273103	725	0.177878	3553	ZNRD1ASP	transcribed_unitary_pseudogene	5upstream,non-coding	None	None	None	None	None	None
6	30061332	C	G	rs7770557	0.485657	0.0799625	75.1612	151.084	1.25108e-09	0.273103	725	0.177878	3553	ZNRD1	protein_coding	non-coding,5utr	None	None	None	None	None	None
6	30061332	C	G	rs7770557	0.485657	0.0799625	75.1612	151.084	1.25108e-09	0.273103	725	0.177878	3553	ZNRD1ASP	transcribed_unitary_pseudogene	non-coding,5upstream	None	None	None	None	None	None
6	29586185	C	T	rs114555703	0.853792	0.1406	41.9568	46.9025	1.25929e-09	0.0931034	725	0.0247678	3553	GABBR1	protein_coding	intronic	None	None	None	None	None	None
6	29586185	C	T	rs114555703	0.853792	0.1406	41.9568	46.9025	1.25929e-09	0.0931034	725	0.0247678	3553	OR2H2	protein_coding	5upstream,intronic	None	None	None	None	None	None
6	29586594	T	C	rs115297026	0.853792	0.1406	41.9568	46.9025	1.25929e-09	0.0931034	725	0.0247678	3553	GABBR1	protein_coding	intronic	None	None	None	None	None	None
6	29586594	T	C	rs115297026	0.853792	0.1406	41.9568	46.9025	1.25929e-09	0.0931034	725	0.0247678	3553	OR2H2	protein_coding	5upstream,intronic	None	None	None	None	None	None
6	29591389	G	A	rs114357179	0.853792	0.1406	41.9568	46.9025	1.25929e-09	0.0931034	725	0.0247678	3553	GABBR1	protein_coding	intronic	None	None	None	None	None	None
6	29600707	G	T	rs115483251	0.853792	0.1406	41.9568	46.9025	1.25929e-09	0.0931034	725	0.0247678	3553	GABBR1	protein_coding	3downstream,intronic	None	None	None	None	None	None
6	29601739	C	T	rs114884294	0.853792	0.1406	41.9568	46.9025	1.25929e-09	0.0931034	725	0.0247678	3553	GABBR1	protein_coding	3downstream,intronic	None	None	None	None	None	None
6	29977202	G	C	rs2735071	0.439331	0.0723853	83.3037	186.119	1.28435e-09	0.337931	725	0.247537	3553	HCG9	lincRNA	5upstream,non-coding intronic	None	None	None	None	None	None
6	29618848	A	G	rs115734092	0.853061	0.140572	41.9363	46.9186	1.291e-09	0.0931034	725	0.0249085	3553	GABBR1	protein_coding	non-coding intronic,intronic	None	None	None	None	None	None
6	32680379	G	A	rs9275052	0.443653	0.0731288	85.6839	198.636	1.30535e-09	0.755862	725	0.673938	3553	None	None	None	HLA-DQB1	protein_coding	11996	MTCO3P1	unprocessed_pseudogene	25745
6	30088246	A	G	rs188602176	0.472888	0.07795	78.8726	167.323	1.3069e-09	0.31931	725	0.236279	3553	None	None	None	RNF39	protein_coding	12359	TRIM31	protein_coding	14651
6	29993590	G	A	rs9260967	0.465665	0.0767683	78.0278	163.277	1.31253e-09	0.291724	725	0.200113	3553	DDX39BP2	unprocessed_pseudogene	non-coding	None	None	None	None	None	None
6	29993708	C	G	rs17187210	0.465665	0.0767683	78.0278	163.277	1.31253e-09	0.291724	725	0.200113	3553	None	None	None	DDX39BP2	unprocessed_pseudogene	103	MCCD1P2	unprocessed_pseudogene	729
6	29993725	G	T	rs9260970	0.465665	0.0767683	78.0278	163.277	1.31253e-09	0.291724	725	0.200113	3553	None	None	None	DDX39BP2	unprocessed_pseudogene	120	MCCD1P2	unprocessed_pseudogene	712
6	29993770	G	C	rs9260972	0.465665	0.0767683	78.0278	163.277	1.31253e-09	0.291724	725	0.200113	3553	None	None	None	DDX39BP2	unprocessed_pseudogene	165	MCCD1P2	unprocessed_pseudogene	667
6	29994157	C	G	rs9260979	0.465665	0.0767683	78.0278	163.277	1.31253e-09	0.291724	725	0.200113	3553	None	None	None	DDX39BP2	unprocessed_pseudogene	552	MCCD1P2	unprocessed_pseudogene	280
6	29994228	A	G	rs9260980	0.465665	0.0767683	78.0278	163.277	1.31253e-09	0.291724	725	0.200113	3553	None	None	None	DDX39BP2	unprocessed_pseudogene	623	MCCD1P2	unprocessed_pseudogene	209
6	29994290	T	A	rs9260982	0.465665	0.0767683	78.0278	163.277	1.31253e-09	0.291724	725	0.200113	3553	None	None	None	DDX39BP2	unprocessed_pseudogene	685	MCCD1P2	unprocessed_pseudogene	147
6	29996476	C	T	rs9261004	0.465665	0.0767683	78.0278	163.277	1.31253e-09	0.291724	725	0.200113	3553	None	None	None	MCCD1P2	unprocessed_pseudogene	1162	ZNRD1ASP	transcribed_unitary_pseudogene	4535
6	29996899	C	T	rs9261009	0.465665	0.0767683	78.0278	163.277	1.31253e-09	0.291724	725	0.200113	3553	None	None	None	MCCD1P2	unprocessed_pseudogene	1585	ZNRD1ASP	transcribed_unitary_pseudogene	4112
6	29997126	T	G	rs9261012	0.465665	0.0767683	78.0278	163.277	1.31253e-09	0.291724	725	0.200113	3553	None	None	None	MCCD1P2	unprocessed_pseudogene	1812	ZNRD1ASP	transcribed_unitary_pseudogene	3885
6	29997171	A	G	rs9261013	0.465665	0.0767683	78.0278	163.277	1.31253e-09	0.291724	725	0.200113	3553	None	None	None	MCCD1P2	unprocessed_pseudogene	1857	ZNRD1ASP	transcribed_unitary_pseudogene	3840
6	29997724	C	A	rs6911737	0.465665	0.0767683	78.0278	163.277	1.31253e-09	0.291724	725	0.200113	3553	None	None	None	MCCD1P2	unprocessed_pseudogene	2410	ZNRD1ASP	transcribed_unitary_pseudogene	3287
6	29997786	G	T	rs6912080	0.465665	0.0767683	78.0278	163.277	1.31253e-09	0.291724	725	0.200113	3553	None	None	None	MCCD1P2	unprocessed_pseudogene	2472	ZNRD1ASP	transcribed_unitary_pseudogene	3225
6	29998355	C	T	rs9261033	0.465665	0.0767683	78.0278	163.277	1.31253e-09	0.291724	725	0.200113	3553	None	None	None	MCCD1P2	unprocessed_pseudogene	3041	ZNRD1ASP	transcribed_unitary_pseudogene	2656
6	30000303	C	G	rs9261060	0.465665	0.0767683	78.0278	163.277	1.31253e-09	0.291724	725	0.200113	3553	None	None	None	MCCD1P2	unprocessed_pseudogene	4989	ZNRD1ASP	transcribed_unitary_pseudogene	708
6	30088245	G	A	rs184237811	0.472793	0.0779436	78.8674	167.338	1.31266e-09	0.31931	725	0.23642	3553	None	None	None	RNF39	protein_coding	12358	TRIM31	protein_coding	14652
6	30009065	T	G	rs9261113	0.451139	0.0744046	80.3334	173.38	1.33346e-09	0.310345	725	0.212356	3553	HLA-J	transcribed_unprocessed_pseudogene	non-coding,non-coding intronic	None	None	None	None	None	None
6	30009065	T	G	rs9261113	0.451139	0.0744046	80.3334	173.38	1.33346e-09	0.310345	725	0.212356	3553	ZNRD1ASP	transcribed_unitary_pseudogene	non-coding,non-coding intronic	None	None	None	None	None	None
6	30090275	T	A	rs57195817	0.472548	0.0779682	78.7804	167.258	1.35461e-09	0.31931	725	0.23642	3553	None	None	None	RNF39	protein_coding	14388	TRIM31	protein_coding	12622
6	31484387	C	G	rs28570087	0.413802	0.0682821	88.6986	213.77	1.35971e-09	0.702069	725	0.61821	3553	None	None	None	HCP5	sense_overlapping	6881	MICB	protein_coding	10494
6	29994076	C	T	rs9260978	0.465278	0.07678	77.9476	163.275	1.36222e-09	0.291724	725	0.200253	3553	None	None	None	DDX39BP2	unprocessed_pseudogene	471	MCCD1P2	unprocessed_pseudogene	361
6	29978938	T	C	rs1974574	0.449306	0.074153	81.0739	176.687	1.36824e-09	0.310345	725	0.212919	3553	None	None	None	HCG9	lincRNA	528	DDX39BP2	unprocessed_pseudogene	14271
6	29980588	G	T	rs2108691	0.449306	0.074153	81.0739	176.687	1.36824e-09	0.310345	725	0.212919	3553	None	None	None	HCG9	lincRNA	2178	DDX39BP2	unprocessed_pseudogene	12621
6	29981391	G	T	None	0.449306	0.074153	81.0739	176.687	1.36824e-09	0.310345	725	0.212919	3553	None	None	None	HCG9	lincRNA	2981	DDX39BP2	unprocessed_pseudogene	11818
6	29981516	G	A	rs2517809	0.449306	0.074153	81.0739	176.687	1.36824e-09	0.310345	725	0.212919	3553	None	None	None	HCG9	lincRNA	3106	DDX39BP2	unprocessed_pseudogene	11693
6	32704437	G	T	rs62406889	-1.61082	0.265885	-37.3066	34.4788	1.37534e-09	0.00896552	725	0.0392626	3553	None	None	None	HLA-DQB1	protein_coding	36054	MTCO3P1	unprocessed_pseudogene	1687
6	32623645	A	G	None	-0.865653	0.142947	-53.1015	73.0708	1.39758e-09	0.0427586	725	0.102308	3553	None	None	None	HLA-DRB1	protein_coding	33797	HLA-DQA1	protein_coding	4534
6	30919150	G	C	rs11757745	0.726987	0.120104	47.7697	60.9082	1.42184e-09	0.112414	725	0.0415142	3553	VARS2	protein_coding	non-coding intronic,5upstream,non-coding,intronic,3downstream	None	None	None	None	None	None
6	31610995	T	C	rs2844477	-0.460755	0.0761227	-80.3663	176.24	1.42355e-09	0.304828	725	0.349704	3553	None	None	None	NCR3	protein_coding	18010	UQCRHP1	processed_pseudogene	88
6	29971439	C	A	rs17180241	0.462119	0.0763617	78.1203	164.339	1.43312e-09	0.286897	725	0.184211	3553	MICD	unprocessed_pseudogene	non-coding intronic	None	None	None	None	None	None
6	29971803	G	A	rs2523961	0.462119	0.0763617	78.1203	164.339	1.43312e-09	0.286897	725	0.184211	3553	MICD	unprocessed_pseudogene	non-coding	None	None	None	None	None	None
6	31614119	G	A	rs2844476	-0.46047	0.0761459	-80.2684	176.137	1.47369e-09	0.304828	725	0.349423	3553	None	None	None	UQCRHP1	processed_pseudogene	2763	AIF1	protein_coding	1065
6	30080701	C	T	rs9261318	0.448829	0.0742243	81.9789	182.03	1.47625e-09	0.355862	725	0.272446	3553	None	None	None	RNF39	protein_coding	4814	TRIM31	protein_coding	22196
6	30015521	C	T	rs6902691	0.465371	0.0769625	77.6445	162.734	1.47824e-09	0.291034	725	0.199409	3553	ZNRD1ASP	transcribed_unitary_pseudogene	non-coding,non-coding intronic	None	None	None	None	None	None
6	29921009	A	G	rs3957004	0.526097	0.0870417	68.1089	124.948	1.50163e-09	0.217241	725	0.128061	3553	None	None	None	MCCD1P1	unprocessed_pseudogene	12364	HCG4B	unprocessed_pseudogene	4974
6	31306672	C	A	rs35647108	0.538028	0.0890388	64.5331	111.062	1.5163e-09	0.187586	725	0.109766	3553	HLA-B	protein_coding	intronic	None	None	None	None	None	None
6	31347513	G	A	rs9265952	0.390478	0.0646789	90.7543	225.806	1.56826e-09	0.452414	725	0.342527	3553	HLA-B	protein_coding	intronic	None	None	None	None	None	None
6	31347580	A	C	rs9265955	0.390478	0.0646789	90.7543	225.806	1.56826e-09	0.452414	725	0.342527	3553	HLA-B	protein_coding	intronic	None	None	None	None	None	None
6	30893997	C	G	rs6906158	0.720964	0.119435	47.8635	61.4784	1.57521e-09	0.113103	725	0.0423586	3553	DDR1	protein_coding	intronic,3downstream,non-coding intronic,5upstream	None	None	None	None	None	None
6	30927410	A	G	rs3885157	0.720964	0.119435	47.8635	61.4784	1.57521e-09	0.113103	725	0.0423586	3553	None	None	None	VARS2	protein_coding	951	SFTA2	protein_coding	3943
6	30089918	T	C	rs11968367	0.4714	0.0780954	78.4472	167.233	1.5778e-09	0.31931	725	0.237124	3553	None	None	None	RNF39	protein_coding	14031	TRIM31	protein_coding	12979
6	30012049	T	C	rs3734835	0.464742	0.0769943	77.5041	162.743	1.57924e-09	0.291034	725	0.199127	3553	ZNRD1ASP	transcribed_unitary_pseudogene	3downstream,non-coding intronic	None	None	None	None	None	None
6	30017088	C	T	rs9261145	0.464742	0.0769943	77.5041	162.743	1.57924e-09	0.291034	725	0.199127	3553	ZNRD1ASP	transcribed_unitary_pseudogene	non-coding,non-coding intronic	None	None	None	None	None	None
6	30018072	G	A	rs6926792	0.464742	0.0769943	77.5041	162.743	1.57924e-09	0.291034	725	0.199127	3553	ZNRD1ASP	transcribed_unitary_pseudogene	3downstream,non-coding,non-coding intronic	None	None	None	None	None	None
6	30026496	C	T	rs9261163	0.464742	0.0769943	77.5041	162.743	1.57924e-09	0.291034	725	0.199127	3553	ZNRD1ASP	transcribed_unitary_pseudogene	non-coding intronic	None	None	None	None	None	None
6	30027926	A	G	rs9261170	0.464742	0.0769943	77.5041	162.743	1.57924e-09	0.291034	725	0.199127	3553	ZNRD1ASP	transcribed_unitary_pseudogene	non-coding intronic	None	None	None	None	None	None
6	30028223	AATG	A	NA	0.464742	0.0769943	77.5041	162.743	1.57924e-09	0.291034	725	0.199127	3553	NA	NA	NA	NA	NA	NA	NA	NA	NA
6	30029078	T	C	rs9261174	0.464742	0.0769943	77.5041	162.743	1.57924e-09	0.291034	725	0.199127	3553	ZNRD1ASP	transcribed_unitary_pseudogene	non-coding intronic	None	None	None	None	None	None
6	30030006	T	A	rs7742417	0.464742	0.0769943	77.5041	162.743	1.57924e-09	0.291034	725	0.199127	3553	ZNRD1ASP	transcribed_unitary_pseudogene	non-coding intronic	None	None	None	None	None	None
6	30030405	T	C	rs7746866	0.464742	0.0769943	77.5041	162.743	1.57924e-09	0.291034	725	0.199127	3553	ZNRD1ASP	transcribed_unitary_pseudogene	non-coding intronic	None	None	None	None	None	None
6	30031403	G	T	rs9261183	0.464742	0.0769943	77.5041	162.743	1.57924e-09	0.291034	725	0.199127	3553	ZNRD1ASP	transcribed_unitary_pseudogene	non-coding intronic	None	None	None	None	None	None
6	30031474	A	G	rs9261185	0.464742	0.0769943	77.5041	162.743	1.57924e-09	0.291034	725	0.199127	3553	ZNRD1ASP	transcribed_unitary_pseudogene	non-coding intronic	None	None	None	None	None	None
6	30031549	C	G	rs9261187	0.464742	0.0769943	77.5041	162.743	1.57924e-09	0.291034	725	0.199127	3553	ZNRD1ASP	transcribed_unitary_pseudogene	non-coding intronic	None	None	None	None	None	None
6	30034644	A	T	rs9261195	0.464742	0.0769943	77.5041	162.743	1.57924e-09	0.291034	725	0.199127	3553	ZNRD1ASP	transcribed_unitary_pseudogene	3downstream,non-coding intronic	None	None	None	None	None	None
6	30035333	A	G	rs9261199	0.464742	0.0769943	77.5041	162.743	1.57924e-09	0.291034	725	0.199127	3553	ZNRD1ASP	transcribed_unitary_pseudogene	3downstream,5upstream,non-coding intronic	None	None	None	None	None	None
6	30035528	G	A	rs9261200	0.464742	0.0769943	77.5041	162.743	1.57924e-09	0.291034	725	0.199127	3553	ZNRD1ASP	transcribed_unitary_pseudogene	5upstream,non-coding,non-coding intronic	None	None	None	None	None	None
6	30037466	A	G	rs9261204	0.464742	0.0769943	77.5041	162.743	1.57924e-09	0.291034	725	0.199127	3553	ZNRD1ASP	transcribed_unitary_pseudogene	non-coding intronic	None	None	None	None	None	None
6	30037534	T	C	rs9261205	0.464742	0.0769943	77.5041	162.743	1.57924e-09	0.291034	725	0.199127	3553	ZNRD1ASP	transcribed_unitary_pseudogene	non-coding intronic	None	None	None	None	None	None
6	30045434	C	T	rs9261221	0.464742	0.0769943	77.5041	162.743	1.57924e-09	0.291034	725	0.199127	3553	ZNRD1ASP	transcribed_unitary_pseudogene	non-coding intronic	None	None	None	None	None	None
6	30064718	A	G	rs1048412	0.464742	0.0769943	77.5041	162.743	1.57924e-09	0.291034	725	0.199127	3553	ZNRD1	protein_coding	3utr,non-coding	None	None	None	None	None	None
6	30070465	CGTGA	C	NA	0.464742	0.0769943	77.5041	162.743	1.57924e-09	0.291034	725	0.199127	3553	NA	NA	NA	NA	NA	NA	NA	NA	NA
6	30071885	G	T	rs9261295	0.464742	0.0769943	77.5041	162.743	1.57924e-09	0.291034	725	0.199127	3553	RNF39	protein_coding	intronic	None	None	None	None	None	None
6	30072068	G	A	rs9261297	0.464742	0.0769943	77.5041	162.743	1.57924e-09	0.291034	725	0.199127	3553	RNF39	protein_coding	intronic	None	None	None	None	None	None
6	30049054	C	G	rs6457141	0.483298	0.0800886	74.56	150.647	1.59418e-09	0.272414	725	0.177878	3553	ZNRD1ASP	transcribed_unitary_pseudogene	non-coding intronic	None	None	None	None	None	None
6	30051992	T	A	rs9261251	0.483298	0.0800886	74.56	150.647	1.59418e-09	0.272414	725	0.177878	3553	ZNRD1ASP	transcribed_unitary_pseudogene	non-coding intronic	None	None	None	None	None	None
6	30053636	G	A	rs9261255	0.483298	0.0800886	74.56	150.647	1.59418e-09	0.272414	725	0.177878	3553	ZNRD1ASP	transcribed_unitary_pseudogene	3downstream,non-coding intronic	None	None	None	None	None	None
6	30058207	G	C	rs6917477	0.483298	0.0800886	74.56	150.647	1.59418e-09	0.272414	725	0.177878	3553	ZNRD1ASP	transcribed_unitary_pseudogene	non-coding intronic	None	None	None	None	None	None
6	30067680	T	G	rs9261282	0.483298	0.0800886	74.56	150.647	1.59418e-09	0.272414	725	0.177878	3553	PPP1R11	protein_coding	intronic,5upstream	None	None	None	None	None	None
6	31623121	C	T	rs2736172	-0.459269	0.0761129	-80.1286	176.288	1.59896e-09	0.304828	725	0.349423	3553	SNORA38	snoRNA	non-coding	None	None	None	None	None	None
6	31623121	C	T	rs2736172	-0.459269	0.0761129	-80.1286	176.288	1.59896e-09	0.304828	725	0.349423	3553	PRRC2A	protein_coding	5upstream,non-coding intronic,intronic	None	None	None	None	None	None
6	31406407	T	G	rs41284507	0.510855	0.0846906	67.7382	123.147	1.61932e-09	0.202069	725	0.128202	3553	MICA	protein_coding	intronic	None	None	None	None	None	None
6	31406407	T	G	rs41284507	0.510855	0.0846906	67.7382	123.147	1.61932e-09	0.202069	725	0.128202	3553	HCP5	sense_overlapping	non-coding intronic	None	None	None	None	None	None
6	30053424	A	T	rs9261254	0.482914	0.0801054	74.485	150.658	1.65514e-09	0.271724	725	0.177596	3553	ZNRD1ASP	transcribed_unitary_pseudogene	3downstream,non-coding intronic	None	None	None	None	None	None
6	32622676	C	G	rs113705304	-0.861896	0.142978	-52.7908	72.918	1.65828e-09	0.0427586	725	0.102026	3553	None	None	None	HLA-DRB1	protein_coding	32828	HLA-DQA1	protein_coding	5503
6	32622991	C	A	rs34831921	-0.861896	0.142978	-52.7908	72.918	1.65828e-09	0.0427586	725	0.102026	3553	None	None	None	HLA-DRB1	protein_coding	33143	HLA-DQA1	protein_coding	5188
6	32623449	A	G	rs35407265	-0.861896	0.142978	-52.7908	72.918	1.65828e-09	0.0427586	725	0.102026	3553	None	None	None	HLA-DRB1	protein_coding	33601	HLA-DQA1	protein_coding	4730
6	32623455	C	T	rs35316732	-0.861896	0.142978	-52.7908	72.918	1.65828e-09	0.0427586	725	0.102026	3553	None	None	None	HLA-DRB1	protein_coding	33607	HLA-DQA1	protein_coding	4724
6	32623461	A	G	rs34376179	-0.861896	0.142978	-52.7908	72.918	1.65828e-09	0.0427586	725	0.102026	3553	None	None	None	HLA-DRB1	protein_coding	33613	HLA-DQA1	protein_coding	4718
6	32623471	C	T	rs34967069	-0.861896	0.142978	-52.7908	72.918	1.65828e-09	0.0427586	725	0.102026	3553	None	None	None	HLA-DRB1	protein_coding	33623	HLA-DQA1	protein_coding	4708
6	32623790	T	A	rs73728618	-0.861896	0.142978	-52.7908	72.918	1.65828e-09	0.0427586	725	0.102026	3553	None	None	None	HLA-DRB1	protein_coding	33942	HLA-DQA1	protein_coding	4389
6	32623887	G	A	rs35001273	-0.861896	0.142978	-52.7908	72.918	1.65828e-09	0.0427586	725	0.102026	3553	None	None	None	HLA-DRB1	protein_coding	34039	HLA-DQA1	protein_coding	4292
6	32624291	T	C	rs35867827	-0.861896	0.142978	-52.7908	72.918	1.65828e-09	0.0427586	725	0.102026	3553	None	None	None	HLA-DRB1	protein_coding	34443	HLA-DQA1	protein_coding	3888
6	32624536	T	C	rs35224566	-0.861896	0.142978	-52.7908	72.918	1.65828e-09	0.0427586	725	0.102026	3553	None	None	None	HLA-DRB1	protein_coding	34688	HLA-DQA1	protein_coding	3643
6	32625367	A	G	rs35508382	-0.861896	0.142978	-52.7908	72.918	1.65828e-09	0.0427586	725	0.102026	3553	None	None	None	HLA-DRB1	protein_coding	35519	HLA-DQA1	protein_coding	2812
6	32625493	G	C	rs34720986	-0.861896	0.142978	-52.7908	72.918	1.65828e-09	0.0427586	725	0.102026	3553	None	None	None	HLA-DRB1	protein_coding	35645	HLA-DQA1	protein_coding	2686
6	32625539	C	A	rs560607175	-0.861896	0.142978	-52.7908	72.918	1.65828e-09	0.0427586	725	0.102026	3553	None	None	None	HLA-DRB1	protein_coding	35691	HLA-DQA1	protein_coding	2640
6	32626326	G	A	rs34518860	-0.861896	0.142978	-52.7908	72.918	1.65828e-09	0.0427586	725	0.102026	3553	None	None	None	HLA-DRB1	protein_coding	36478	HLA-DQA1	protein_coding	1853
6	32626611	C	T	rs568805507	-0.861896	0.142978	-52.7908	72.918	1.65828e-09	0.0427586	725	0.102026	3553	None	None	None	HLA-DRB1	protein_coding	36763	HLA-DQA1	protein_coding	1568
6	32626884	A	G	rs116352702	-0.861896	0.142978	-52.7908	72.918	1.65828e-09	0.0427586	725	0.102026	3553	None	None	None	HLA-DRB1	protein_coding	37036	HLA-DQA1	protein_coding	1295
6	32627221	C	T	rs116518618	-0.861896	0.142978	-52.7908	72.918	1.65828e-09	0.0427586	725	0.102026	3553	None	None	None	HLA-DRB1	protein_coding	37373	HLA-DQA1	protein_coding	958
6	32628652	C	T	rs202092176	-0.861896	0.142978	-52.7908	72.918	1.65828e-09	0.0427586	725	0.102026	3553	HLA-DQA1	protein_coding	intronic	None	None	None	None	None	None
6	32629079	C	G	rs73728889	-0.861896	0.142978	-52.7908	72.918	1.65828e-09	0.0427586	725	0.102026	3553	HLA-DQA1	protein_coding	intronic	None	None	None	None	None	None
6	32629101	A	G	rs114786106	-0.861896	0.142978	-52.7908	72.918	1.65828e-09	0.0427586	725	0.102026	3553	HLA-DQA1	protein_coding	intronic	None	None	None	None	None	None
6	31621899	A	G	rs2844472	-0.458979	0.0761403	-80.0214	176.168	1.65935e-09	0.304828	725	0.349282	3553	PRRC2A	protein_coding	non-coding intronic,intronic	None	None	None	None	None	None
6	31625699	A	G	rs2260000	-0.458979	0.0761403	-80.0214	176.168	1.65935e-09	0.304828	725	0.349282	3553	PRRC2A	protein_coding	5upstream,intronic,non-coding intronic,3downstream	None	None	None	None	None	None
6	32623361	G	A	rs9271590	0.403608	0.0669866	89.6013	221.177	1.68893e-09	0.546207	725	0.443287	3553	None	None	None	HLA-DRB1	protein_coding	33513	HLA-DQA1	protein_coding	4818
6	29993841	A	G	rs9260974	0.463154	0.0769014	77.4438	163.22	1.71538e-09	0.291034	725	0.199409	3553	None	None	None	DDX39BP2	unprocessed_pseudogene	236	MCCD1P2	unprocessed_pseudogene	596
6	32663020	G	A	rs281863608	-0.557291	0.0925378	-72.0296	139.573	1.7195e-09	0.128276	725	0.200113	3553	HLA-DQB1	protein_coding	intronic,5upstream,non-coding	None	None	None	None	None	None
6	32663020	G	A	rs71542441	-0.557291	0.0925378	-72.0296	139.573	1.7195e-09	0.128276	725	0.200113	3553	HLA-DQB1	protein_coding	intronic,5upstream,non-coding	None	None	None	None	None	None
6	30088177	G	A	rs112368405	0.46983	0.0780175	78.2426	167.164	1.72166e-09	0.31931	725	0.238249	3553	None	None	None	RNF39	protein_coding	12290	TRIM31	protein_coding	14720
6	31774465	T	C	rs6914412	0.669826	0.111268	50.847	67.9747	1.74463e-09	0.116552	725	0.084295	3553	VWA7	protein_coding	intronic,3downstream,5upstream,non-coding intronic	None	None	None	None	None	None
6	30237424	T	C	rs2517585	0.534882	0.0888866	65.977	117.806	1.77044e-09	0.208276	725	0.143541	3553	HCG17	lincRNA	non-coding intronic	None	None	None	None	None	None
6	32578708	A	G	rs9269674	0.548774	0.0912225	72.0017	140.277	1.79031e-09	0.864138	725	0.817197	3553	None	None	None	HLA-DRB6	transcribed_unprocessed_pseudogene	18686	HLA-DRB1	protein_coding	61
6	30072929	G	C	rs2074481	0.460078	0.0764816	77.6758	164.649	1.79288e-09	0.294483	725	0.203209	3553	RNF39	protein_coding	intronic	None	None	None	None	None	None
6	29998136	C	T	rs9261024	0.46273	0.0769333	77.2919	163.033	1.80227e-09	0.291034	725	0.199409	3553	None	None	None	MCCD1P2	unprocessed_pseudogene	2822	ZNRD1ASP	transcribed_unitary_pseudogene	2875
6	30086330	G	A	rs138538392	0.469165	0.0780104	78.1886	167.369	1.80849e-09	0.318621	725	0.235294	3553	None	None	None	RNF39	protein_coding	10443	TRIM31	protein_coding	16567
6	31465781	G	A	rs3094014	0.446671	0.0742817	78.5476	168.569	1.81893e-09	0.288966	725	0.184773	3553	HCP5	sense_overlapping	non-coding intronic,non-coding,3downstream	None	None	None	None	None	None
6	32665659	C	T	rs72844390	-0.555818	0.0924469	-72.0416	140.058	1.82913e-09	0.128276	725	0.199972	3553	HLA-DQB1	protein_coding	intronic,non-coding intronic	None	None	None	None	None	None
6	31406485	A	C	rs2857281	0.509278	0.0847416	67.44	122.996	1.85773e-09	0.201379	725	0.127639	3553	HCP5	sense_overlapping	non-coding intronic	None	None	None	None	None	None
6	31406485	A	C	rs2857281	0.509278	0.0847416	67.44	122.996	1.85773e-09	0.201379	725	0.127639	3553	MICA	protein_coding	intronic	None	None	None	None	None	None
6	31492195	C	T	rs2904783	0.412088	0.0686007	87.4187	211.388	1.88923e-09	0.69931	725	0.622291	3553	None	None	None	HCP5	sense_overlapping	14689	MICB	protein_coding	2686
6	31492674	T	G	rs2395038	0.412088	0.0686007	87.4187	211.388	1.88923e-09	0.69931	725	0.622291	3553	None	None	None	HCP5	sense_overlapping	15168	MICB	protein_coding	2207
6	32712602	T	C	rs9275587	0.425907	0.0709098	86.3596	206.35	1.89781e-09	0.715172	725	0.616803	3553	None	None	None	MTCO3P1	unprocessed_pseudogene	5647	AL662789.1	processed_transcript	5403
6	31491477	G	C	rs7450417	0.412008	0.0685986	87.4061	211.396	1.90077e-09	0.69931	725	0.622432	3553	None	None	None	HCP5	sense_overlapping	13971	MICB	protein_coding	3404
6	30090480	C	T	rs60418878	0.468538	0.0780437	78.0272	167.284	1.93065e-09	0.318621	725	0.235576	3553	None	None	None	RNF39	protein_coding	14593	TRIM31	protein_coding	12417
6	30085484	G	A	rs8011765	0.468496	0.0780426	78.0222	167.289	1.93614e-09	0.318621	725	0.235716	3553	None	None	None	RNF39	protein_coding	9597	TRIM31	protein_coding	17413
6	30085957	C	T	rs201921523	0.468496	0.0780426	78.0222	167.289	1.93614e-09	0.318621	725	0.235716	3553	None	None	None	RNF39	protein_coding	10070	TRIM31	protein_coding	16940
6	30087048	A	G	rs73424274	0.468496	0.0780426	78.0222	167.289	1.93614e-09	0.318621	725	0.235716	3553	None	None	None	RNF39	protein_coding	11161	TRIM31	protein_coding	15849
6	30089132	G	T	rs7771071	0.468496	0.0780426	78.0222	167.289	1.93614e-09	0.318621	725	0.235716	3553	None	None	None	RNF39	protein_coding	13245	TRIM31	protein_coding	13765
6	29993662	C	A	rs9260968	0.46147	0.0768746	77.1774	163.201	1.93833e-09	0.291034	725	0.19955	3553	None	None	None	DDX39BP2	unprocessed_pseudogene	57	MCCD1P2	unprocessed_pseudogene	775
6	29993736	G	T	rs9260971	0.46147	0.0768746	77.1774	163.201	1.93833e-09	0.291034	725	0.19955	3553	None	None	None	DDX39BP2	unprocessed_pseudogene	131	MCCD1P2	unprocessed_pseudogene	701
6	29993945	C	T	rs9260975	0.46147	0.0768746	77.1774	163.201	1.93833e-09	0.291034	725	0.19955	3553	None	None	None	DDX39BP2	unprocessed_pseudogene	340	MCCD1P2	unprocessed_pseudogene	492
6	29994007	C	T	rs9260977	0.46147	0.0768746	77.1774	163.201	1.93833e-09	0.291034	725	0.19955	3553	None	None	None	DDX39BP2	unprocessed_pseudogene	402	MCCD1P2	unprocessed_pseudogene	430
6	29994807	T	C	rs9260990	0.46147	0.0768746	77.1774	163.201	1.93833e-09	0.291034	725	0.19955	3553	MCCD1P2	unprocessed_pseudogene	non-coding intronic	None	None	None	None	None	None
6	29994814	G	C	rs9260991	0.46147	0.0768746	77.1774	163.201	1.93833e-09	0.291034	725	0.19955	3553	MCCD1P2	unprocessed_pseudogene	non-coding intronic	None	None	None	None	None	None
6	29994815	G	A	rs9260992	0.46147	0.0768746	77.1774	163.201	1.93833e-09	0.291034	725	0.19955	3553	MCCD1P2	unprocessed_pseudogene	non-coding intronic	None	None	None	None	None	None
6	29995019	C	G	rs9260994	0.46147	0.0768746	77.1774	163.201	1.93833e-09	0.291034	725	0.19955	3553	MCCD1P2	unprocessed_pseudogene	non-coding intronic	None	None	None	None	None	None
6	29995149	T	G	None	0.46147	0.0768746	77.1774	163.201	1.93833e-09	0.291034	725	0.19955	3553	MCCD1P2	unprocessed_pseudogene	non-coding	None	None	None	None	None	None
6	29995173	T	C	rs6910517	0.46147	0.0768746	77.1774	163.201	1.93833e-09	0.291034	725	0.19955	3553	MCCD1P2	unprocessed_pseudogene	non-coding	None	None	None	None	None	None
6	29996038	C	T	rs9260999	0.46147	0.0768746	77.1774	163.201	1.93833e-09	0.291034	725	0.19955	3553	None	None	None	MCCD1P2	unprocessed_pseudogene	724	ZNRD1ASP	transcribed_unitary_pseudogene	4973
6	29996052	G	A	rs9261000	0.46147	0.0768746	77.1774	163.201	1.93833e-09	0.291034	725	0.19955	3553	None	None	None	MCCD1P2	unprocessed_pseudogene	738	ZNRD1ASP	transcribed_unitary_pseudogene	4959
6	29996293	C	CT	NA	0.46147	0.0768746	77.1774	163.201	1.93833e-09	0.291034	725	0.19955	3553	NA	NA	NA	NA	NA	NA	NA	NA	NA
6	29996325	G	A	rs9261001	0.46147	0.0768746	77.1774	163.201	1.93833e-09	0.291034	725	0.19955	3553	None	None	None	MCCD1P2	unprocessed_pseudogene	1011	ZNRD1ASP	transcribed_unitary_pseudogene	4686
6	29996373	T	G	rs9261002	0.46147	0.0768746	77.1774	163.201	1.93833e-09	0.291034	725	0.19955	3553	None	None	None	MCCD1P2	unprocessed_pseudogene	1059	ZNRD1ASP	transcribed_unitary_pseudogene	4638
6	29996375	G	C	rs9261003	0.46147	0.0768746	77.1774	163.201	1.93833e-09	0.291034	725	0.19955	3553	None	None	None	MCCD1P2	unprocessed_pseudogene	1061	ZNRD1ASP	transcribed_unitary_pseudogene	4636
6	29996690	T	C	rs9261008	0.46147	0.0768746	77.1774	163.201	1.93833e-09	0.291034	725	0.19955	3553	None	None	None	MCCD1P2	unprocessed_pseudogene	1376	ZNRD1ASP	transcribed_unitary_pseudogene	4321
6	29997224	G	A	rs9261015	0.46147	0.0768746	77.1774	163.201	1.93833e-09	0.291034	725	0.19955	3553	None	None	None	MCCD1P2	unprocessed_pseudogene	1910	ZNRD1ASP	transcribed_unitary_pseudogene	3787
6	29997529	C	T	rs9261016	0.46147	0.0768746	77.1774	163.201	1.93833e-09	0.291034	725	0.19955	3553	None	None	None	MCCD1P2	unprocessed_pseudogene	2215	ZNRD1ASP	transcribed_unitary_pseudogene	3482
6	29997567	A	G	rs6911279	0.46147	0.0768746	77.1774	163.201	1.93833e-09	0.291034	725	0.19955	3553	None	None	None	MCCD1P2	unprocessed_pseudogene	2253	ZNRD1ASP	transcribed_unitary_pseudogene	3444
6	29997894	C	T	rs9261020	0.46147	0.0768746	77.1774	163.201	1.93833e-09	0.291034	725	0.19955	3553	None	None	None	MCCD1P2	unprocessed_pseudogene	2580	ZNRD1ASP	transcribed_unitary_pseudogene	3117
6	29998045	C	T	rs9261022	0.46147	0.0768746	77.1774	163.201	1.93833e-09	0.291034	725	0.19955	3553	None	None	None	MCCD1P2	unprocessed_pseudogene	2731	ZNRD1ASP	transcribed_unitary_pseudogene	2966
6	29999073	T	C	rs6941318	0.46147	0.0768746	77.1774	163.201	1.93833e-09	0.291034	725	0.19955	3553	None	None	None	MCCD1P2	unprocessed_pseudogene	3759	ZNRD1ASP	transcribed_unitary_pseudogene	1938
6	29999192	A	G	rs6922640	0.46147	0.0768746	77.1774	163.201	1.93833e-09	0.291034	725	0.19955	3553	None	None	None	MCCD1P2	unprocessed_pseudogene	3878	ZNRD1ASP	transcribed_unitary_pseudogene	1819
6	32666411	T	C	rs67955939	-0.555334	0.0925438	-71.7527	139.528	1.96384e-09	0.128276	725	0.199831	3553	HLA-DQB1	protein_coding	intronic,non-coding intronic	None	None	None	None	None	None
6	32663167	G	A	rs71542446	-0.555344	0.0925478	-71.7438	139.504	1.96569e-09	0.128276	725	0.199831	3553	HLA-DQB1	protein_coding	intronic,non-coding,5upstream	None	None	None	None	None	None
6	32663167	G	A	rs71542446	-0.555344	0.0925478	-71.7438	139.504	1.96569e-09	0.128276	725	0.199831	3553	HLA-DQB1	protein_coding	non-coding,5upstream,intronic	None	None	None	None	None	None
6	32663167	G	A	rs281863504	-0.555344	0.0925478	-71.7438	139.504	1.96569e-09	0.128276	725	0.199831	3553	HLA-DQB1	protein_coding	intronic,non-coding,5upstream	None	None	None	None	None	None
6	32663167	G	A	rs281863504	-0.555344	0.0925478	-71.7438	139.504	1.96569e-09	0.128276	725	0.199831	3553	HLA-DQB1	protein_coding	non-coding,5upstream,intronic	None	None	None	None	None	None
6	32711568	A	T	rs9275577	0.418165	0.0696884	87.9851	214.525	1.96709e-09	0.711034	725	0.608922	3553	None	None	None	MTCO3P1	unprocessed_pseudogene	4613	AL662789.1	processed_transcript	6437
6	32659975	T	C	rs1049222	-0.555316	0.0925477	-71.7403	139.504	1.96935e-09	0.128276	725	0.19969	3553	HLA-DQB1-AS1	antisense	non-coding	None	None	None	None	None	None
6	32659975	T	C	rs1049222	-0.555316	0.0925477	-71.7403	139.504	1.96935e-09	0.128276	725	0.19969	3553	HLA-DQB1	protein_coding	3utr,3downstream,non-coding	None	None	None	None	None	None
6	32659986	A	T	rs1049219	-0.555316	0.0925477	-71.7403	139.504	1.96935e-09	0.128276	725	0.19969	3553	HLA-DQB1-AS1	antisense	non-coding	None	None	None	None	None	None
6	32659986	A	T	rs1049219	-0.555316	0.0925477	-71.7403	139.504	1.96935e-09	0.128276	725	0.19969	3553	HLA-DQB1	protein_coding	3utr,3downstream,non-coding	None	None	None	None	None	None
6	32661941	G	A	None	-0.555316	0.0925477	-71.7403	139.504	1.96935e-09	0.128276	725	0.19969	3553	HLA-DQB1	protein_coding	5upstream,non-coding,non-coding intronic,intronic	None	None	None	None	None	None
6	32661960	C	T	rs9273912	-0.555316	0.0925477	-71.7403	139.504	1.96935e-09	0.128276	725	0.19969	3553	HLA-DQB1	protein_coding	non-coding,intronic,5upstream,non-coding intronic	None	None	None	None	None	None
6	32663222	A	T	rs281863464	-0.555316	0.0925477	-71.7403	139.504	1.96935e-09	0.128276	725	0.19969	3553	HLA-DQB1	protein_coding	non-coding,5upstream,intronic	None	None	None	None	None	None
6	32663222	A	T	rs71542448	-0.555316	0.0925477	-71.7403	139.504	1.96935e-09	0.128276	725	0.19969	3553	HLA-DQB1	protein_coding	non-coding,5upstream,intronic	None	None	None	None	None	None
6	32663222	A	T	rs281863464	-0.555316	0.0925477	-71.7403	139.504	1.96935e-09	0.128276	725	0.19969	3553	HLA-DQB1	protein_coding	intronic,non-coding,5upstream	None	None	None	None	None	None
6	32663222	A	T	rs71542448	-0.555316	0.0925477	-71.7403	139.504	1.96935e-09	0.128276	725	0.19969	3553	HLA-DQB1	protein_coding	intronic,non-coding,5upstream	None	None	None	None	None	None
6	32663598	A	C	rs66812757	-0.555316	0.0925477	-71.7403	139.504	1.96935e-09	0.128276	725	0.19969	3553	HLA-DQB1	protein_coding	non-coding,5upstream,intronic	None	None	None	None	None	None
6	32663620	A	C	rs36229770	-0.555316	0.0925477	-71.7403	139.504	1.96935e-09	0.128276	725	0.19969	3553	HLA-DQB1	protein_coding	intronic,non-coding,5upstream	None	None	None	None	None	None
6	32663669	A	G	rs71542454	-0.555316	0.0925477	-71.7403	139.504	1.96935e-09	0.128276	725	0.19969	3553	HLA-DQB1	protein_coding	non-coding,5upstream,intronic	None	None	None	None	None	None
6	32663669	A	G	rs281874809	-0.555316	0.0925477	-71.7403	139.504	1.96935e-09	0.128276	725	0.19969	3553	HLA-DQB1	protein_coding	non-coding,5upstream,intronic	None	None	None	None	None	None
6	32663672	T	C	rs71542455	-0.555316	0.0925477	-71.7403	139.504	1.96935e-09	0.128276	725	0.19969	3553	HLA-DQB1	protein_coding	non-coding,5upstream,intronic	None	None	None	None	None	None
6	32663672	T	C	rs281874806	-0.555316	0.0925477	-71.7403	139.504	1.96935e-09	0.128276	725	0.19969	3553	HLA-DQB1	protein_coding	non-coding,5upstream,intronic	None	None	None	None	None	None
6	32666193	C	A	rs35567463	-0.555316	0.0925477	-71.7403	139.504	1.96935e-09	0.128276	725	0.19969	3553	HLA-DQB1	protein_coding	intronic,non-coding intronic	None	None	None	None	None	None
6	32666296	G	A	rs72844397	-0.555316	0.0925477	-71.7403	139.504	1.96935e-09	0.128276	725	0.19969	3553	HLA-DQB1	protein_coding	intronic,non-coding intronic	None	None	None	None	None	None
6	32666728	C	G	None	-0.555316	0.0925477	-71.7403	139.504	1.96935e-09	0.128276	725	0.19969	3553	HLA-DQB1	protein_coding	5upstream,intronic	None	None	None	None	None	None
6	32667124	T	G	rs4279477	-0.555316	0.0925477	-71.7403	139.504	1.96935e-09	0.128276	725	0.19969	3553	HLA-DQB1	protein_coding	intronic,5upstream	None	None	None	None	None	None
6	29995402	T	C	rs6910898	0.461043	0.0768379	77.1204	163.119	1.97061e-09	0.291034	725	0.200113	3553	None	None	None	MCCD1P2	unprocessed_pseudogene	88	ZNRD1ASP	transcribed_unitary_pseudogene	5609
6	29998004	C	T	rs6912154	0.461296	0.0768803	77.141	163.2	1.97087e-09	0.291034	725	0.19969	3553	None	None	None	MCCD1P2	unprocessed_pseudogene	2690	ZNRD1ASP	transcribed_unitary_pseudogene	3007
6	31899476	C	T	rs9267663	0.536053	0.0893588	64.9263	115.403	1.98678e-09	0.197931	725	0.10273	3553	C2	protein_coding	5upstream,intronic	None	None	None	None	None	None
6	29996953	T	G	rs9261010	0.461195	0.0768839	77.1175	163.19	1.99043e-09	0.291034	725	0.19969	3553	None	None	None	MCCD1P2	unprocessed_pseudogene	1639	ZNRD1ASP	transcribed_unitary_pseudogene	4058
6	30087498	G	A	rs56066609	0.468058	0.0780297	77.9735	167.34	1.99199e-09	0.318621	725	0.236983	3553	None	None	None	RNF39	protein_coding	11611	TRIM31	protein_coding	15399
6	30091000	A	G	rs11751554	0.468197	0.078062	77.935	167.219	2.00066e-09	0.318621	725	0.235716	3553	None	None	None	RNF39	protein_coding	15113	TRIM31	protein_coding	11897
6	31333153	C	T	None	0.38841	0.0647622	90.0363	225.19	2.00412e-09	0.447586	725	0.338024	3553	HLA-B	protein_coding	intronic	None	None	None	None	None	None
6	30090204	T	C	rs61666432	0.468154	0.0780609	77.93	167.224	2.00634e-09	0.318621	725	0.235857	3553	None	None	None	RNF39	protein_coding	14317	TRIM31	protein_coding	12693
6	30090223	T	A	rs11968434	0.468154	0.0780609	77.93	167.224	2.00634e-09	0.318621	725	0.235857	3553	None	None	None	RNF39	protein_coding	14336	TRIM31	protein_coding	12674
6	33102036	G	A	rs3117244	0.561792	0.0937062	59.1757	94.0433	2.03168e-09	0.154483	725	0.10653	3553	None	None	None	HLA-DPA2	unprocessed_pseudogene	4741	COL11A2P1	unprocessed_pseudogene	1758
6	31334732	G	A	rs4947250	0.387649	0.0646616	90.0803	225.605	2.03432e-09	0.451724	725	0.342387	3553	HLA-B	protein_coding	intronic	None	None	None	None	None	None
6	31334733	C	G	rs4947310	0.387649	0.0646616	90.0803	225.605	2.03432e-09	0.451724	725	0.342387	3553	HLA-B	protein_coding	intronic	None	None	None	None	None	None
6	31612468	G	A	rs2507957	-0.456365	0.0761283	-79.5618	176.103	2.03887e-09	0.305517	725	0.349423	3553	None	None	None	UQCRHP1	processed_pseudogene	1112	AIF1	protein_coding	2716
6	31491991	A	G	rs2904787	0.411144	0.0685853	87.1821	211.123	2.03936e-09	0.698621	725	0.62201	3553	None	None	None	HCP5	sense_overlapping	14485	MICB	protein_coding	2890
6	32837157	G	A	rs241424	0.398728	0.0665233	91.5405	233.186	2.04979e-09	0.631034	725	0.544329	3553	AL669918.1	protein_coding	intronic	None	None	None	None	None	None
6	32837157	G	A	rs241424	0.398728	0.0665233	91.5405	233.186	2.04979e-09	0.631034	725	0.544329	3553	TAP2	protein_coding	intronic	None	None	None	None	None	None
6	30085621	C	T	rs28771211	0.467892	0.0780644	77.8583	167.119	2.05168e-09	0.318621	725	0.235716	3553	None	None	None	RNF39	protein_coding	9734	TRIM31	protein_coding	17276
6	29995088	T	C	rs9260995	0.460339	0.0768749	76.9738	163.165	2.12226e-09	0.291034	725	0.19969	3553	MCCD1P2	unprocessed_pseudogene	non-coding intronic	None	None	None	None	None	None
6	29995097	T	G	rs9260996	0.460339	0.0768749	76.9738	163.165	2.12226e-09	0.291034	725	0.19969	3553	MCCD1P2	unprocessed_pseudogene	non-coding intronic	None	None	None	None	None	None
6	29995113	G	A	rs6930993	0.460339	0.0768749	76.9738	163.165	2.12226e-09	0.291034	725	0.19969	3553	MCCD1P2	unprocessed_pseudogene	non-coding intronic	None	None	None	None	None	None
6	29742867	A	G	rs111675052	0.846459	0.14137	40.9165	46.0199	2.13044e-09	0.0910345	725	0.0260343	3553	MICE	transcribed_unprocessed_pseudogene	non-coding intronic	None	None	None	None	None	None
6	29742867	A	G	rs111675052	0.846459	0.14137	40.9165	46.0199	2.13044e-09	0.0910345	725	0.0260343	3553	HLA-F-AS1	processed_transcript	non-coding intronic	None	None	None	None	None	None
6	29744905	C	T	rs112126000	0.846459	0.14137	40.9165	46.0199	2.13044e-09	0.0910345	725	0.0260343	3553	HLA-F-AS1	processed_transcript	non-coding intronic	None	None	None	None	None	None
6	29744905	C	T	rs112126000	0.846459	0.14137	40.9165	46.0199	2.13044e-09	0.0910345	725	0.0260343	3553	MICE	transcribed_unprocessed_pseudogene	non-coding intronic	None	None	None	None	None	None
6	29750504	C	T	rs112473393	0.846459	0.14137	40.9165	46.0199	2.13044e-09	0.0910345	725	0.0260343	3553	None	None	None	RF00019	misc_RNA	32	IFITM4P	processed_pseudogene	225
6	29751255	C	T	rs111324950	0.846459	0.14137	40.9165	46.0199	2.13044e-09	0.0910345	725	0.0260343	3553	None	None	None	IFITM4P	processed_pseudogene	107	AL645939.4	lincRNA	710
6	29752003	C	T	rs111906770	0.846459	0.14137	40.9165	46.0199	2.13044e-09	0.0910345	725	0.0260343	3553	AL645939.4	lincRNA	non-coding	None	None	None	None	None	None
6	30085296	G	T	rs11755853	0.467373	0.0780599	77.7844	167.163	2.13272e-09	0.318621	725	0.235857	3553	None	None	None	RNF39	protein_coding	9409	TRIM31	protein_coding	17601
6	31899162	G	GT	NA	0.535791	0.0894962	64.6838	115.013	2.14078e-09	0.197241	725	0.101745	3553	NA	NA	NA	NA	NA	NA	NA	NA	NA
6	29977115	G	C	rs419862	0.433473	0.0724373	83.6321	193.526	2.17578e-09	0.376552	725	0.291022	3553	HCG9	lincRNA	5upstream,non-coding intronic	None	None	None	None	None	None
6	30081743	T	A	rs11756215	0.466503	0.0779685	77.8068	167.472	2.18763e-09	0.318621	725	0.235857	3553	None	None	None	RNF39	protein_coding	5856	TRIM31	protein_coding	21154
6	32433056	AT	A	NA	0.402347	0.0672577	90.1222	226.953	2.20184e-09	0.508276	725	0.414298	3553	NA	NA	NA	NA	NA	NA	NA	NA	NA
6	29979214	C	T	rs2508033	0.441776	0.0738558	80.3628	178.294	2.20953e-09	0.313103	725	0.215452	3553	None	None	None	HCG9	lincRNA	804	DDX39BP2	unprocessed_pseudogene	13995
6	32430017	C	G	None	0.402307	0.0672614	90.1053	226.939	2.21435e-09	0.508276	725	0.414439	3553	None	None	None	TSBP1-AS1	antisense	22254	HLA-DRA	protein_coding	9825
6	32430425	G	A	rs9268589	0.402307	0.0672614	90.1053	226.939	2.21435e-09	0.508276	725	0.414439	3553	None	None	None	TSBP1-AS1	antisense	22662	HLA-DRA	protein_coding	9417
6	32430786	C	A	None	0.402307	0.0672614	90.1053	226.939	2.21435e-09	0.508276	725	0.414439	3553	None	None	None	TSBP1-AS1	antisense	23023	HLA-DRA	protein_coding	9056
6	32430898	T	A	rs7756262	0.402307	0.0672614	90.1053	226.939	2.21435e-09	0.508276	725	0.414439	3553	None	None	None	TSBP1-AS1	antisense	23135	HLA-DRA	protein_coding	8944
6	32431013	GAGTTA	G	NA	0.402307	0.0672614	90.1053	226.939	2.21435e-09	0.508276	725	0.414439	3553	NA	NA	NA	NA	NA	NA	NA	NA	NA
6	32431315	G	A	rs4348358	0.402307	0.0672614	90.1053	226.939	2.21435e-09	0.508276	725	0.414439	3553	None	None	None	TSBP1-AS1	antisense	23552	HLA-DRA	protein_coding	8527
6	32432056	G	A	None	0.402307	0.0672614	90.1053	226.939	2.21435e-09	0.508276	725	0.414439	3553	None	None	None	TSBP1-AS1	antisense	24293	HLA-DRA	protein_coding	7786
6	32432293	G	A	rs9268606	0.402307	0.0672614	90.1053	226.939	2.21435e-09	0.508276	725	0.414439	3553	None	None	None	TSBP1-AS1	antisense	24530	HLA-DRA	protein_coding	7549
6	32432761	A	G	None	0.402307	0.0672614	90.1053	226.939	2.21435e-09	0.508276	725	0.414439	3553	None	None	None	TSBP1-AS1	antisense	24998	HLA-DRA	protein_coding	7081
6	32433088	C	T	None	0.402307	0.0672614	90.1053	226.939	2.21435e-09	0.508276	725	0.414439	3553	None	None	None	TSBP1-AS1	antisense	25325	HLA-DRA	protein_coding	6754
6	32433484	G	A	rs9268609	0.402307	0.0672614	90.1053	226.939	2.21435e-09	0.508276	725	0.414439	3553	None	None	None	TSBP1-AS1	antisense	25721	HLA-DRA	protein_coding	6358
6	32433486	T	C	None	0.402307	0.0672614	90.1053	226.939	2.21435e-09	0.508276	725	0.414439	3553	None	None	None	TSBP1-AS1	antisense	25723	HLA-DRA	protein_coding	6356
6	32434219	G	T	rs1987305	0.402307	0.0672614	90.1053	226.939	2.21435e-09	0.508276	725	0.414439	3553	None	None	None	TSBP1-AS1	antisense	26456	HLA-DRA	protein_coding	5623
6	32434448	T	C	None	0.402307	0.0672614	90.1053	226.939	2.21435e-09	0.508276	725	0.414439	3553	None	None	None	TSBP1-AS1	antisense	26685	HLA-DRA	protein_coding	5394
6	32434663	A	G	rs7753264	0.402307	0.0672614	90.1053	226.939	2.21435e-09	0.508276	725	0.414439	3553	None	None	None	TSBP1-AS1	antisense	26900	HLA-DRA	protein_coding	5179
6	32434687	T	C	rs7773756	0.402307	0.0672614	90.1053	226.939	2.21435e-09	0.508276	725	0.414439	3553	None	None	None	TSBP1-AS1	antisense	26924	HLA-DRA	protein_coding	5155
6	32434915	C	T	rs9268613	0.402307	0.0672614	90.1053	226.939	2.21435e-09	0.508276	725	0.414439	3553	None	None	None	TSBP1-AS1	antisense	27152	HLA-DRA	protein_coding	4927
6	32436316	C	T	None	0.402307	0.0672614	90.1053	226.939	2.21435e-09	0.508276	725	0.414439	3553	None	None	None	TSBP1-AS1	antisense	28553	HLA-DRA	protein_coding	3526
6	32437915	GA	G	NA	0.402307	0.0672614	90.1053	226.939	2.21435e-09	0.508276	725	0.414439	3553	NA	NA	NA	NA	NA	NA	NA	NA	NA
6	32438753	G	A	rs9268634	0.402307	0.0672614	90.1053	226.939	2.21435e-09	0.508276	725	0.414439	3553	None	None	None	TSBP1-AS1	antisense	30990	HLA-DRA	protein_coding	1089
6	31332872	C	T	None	0.387478	0.0647973	89.7502	225.083	2.23347e-09	0.446897	725	0.337743	3553	HLA-B	protein_coding	intronic	None	None	None	None	None	None
6	31333264	T	G	rs9265679	0.387478	0.0647973	89.7502	225.083	2.23347e-09	0.446897	725	0.337743	3553	HLA-B	protein_coding	intronic	None	None	None	None	None	None
6	31333562	C	T	None	0.387478	0.0647973	89.7502	225.083	2.23347e-09	0.446897	725	0.337743	3553	HLA-B	protein_coding	intronic	None	None	None	None	None	None
6	31333744	G	A	rs6908222	0.387478	0.0647973	89.7502	225.083	2.23347e-09	0.446897	725	0.337743	3553	HLA-B	protein_coding	intronic	None	None	None	None	None	None
6	31334252	A	G	rs4947249	0.387478	0.0647973	89.7502	225.083	2.23347e-09	0.446897	725	0.337743	3553	HLA-B	protein_coding	intronic	None	None	None	None	None	None
6	32687045	T	C	rs2856687	0.447195	0.0749066	83.3037	192.121	2.37196e-09	0.775862	725	0.701098	3553	None	None	None	HLA-DQB1	protein_coding	18662	MTCO3P1	unprocessed_pseudogene	19079
6	32690550	G	T	rs9275212	0.447186	0.0749079	83.2975	192.109	2.37526e-09	0.775862	725	0.701238	3553	None	None	None	HLA-DQB1	protein_coding	22167	MTCO3P1	unprocessed_pseudogene	15574
6	32692598	A	G	rs2858324	0.447186	0.0749079	83.2975	192.109	2.37526e-09	0.775862	725	0.701238	3553	None	None	None	HLA-DQB1	protein_coding	24215	MTCO3P1	unprocessed_pseudogene	13526
6	32692805	A	C	rs2647006	0.447186	0.0749079	83.2975	192.109	2.37526e-09	0.775862	725	0.701238	3553	None	None	None	HLA-DQB1	protein_coding	24422	MTCO3P1	unprocessed_pseudogene	13319
6	32693517	T	C	rs2858319	0.447186	0.0749079	83.2975	192.109	2.37526e-09	0.775862	725	0.701238	3553	None	None	None	HLA-DQB1	protein_coding	25134	MTCO3P1	unprocessed_pseudogene	12607
6	32693525	T	G	rs2858318	0.447186	0.0749079	83.2975	192.109	2.37526e-09	0.775862	725	0.701238	3553	None	None	None	HLA-DQB1	protein_coding	25142	MTCO3P1	unprocessed_pseudogene	12599
6	32695127	G	C	rs2856670	0.447186	0.0749079	83.2975	192.109	2.37526e-09	0.775862	725	0.701238	3553	None	None	None	HLA-DQB1	protein_coding	26744	MTCO3P1	unprocessed_pseudogene	10997
6	32695374	T	C	rs2647021	0.447186	0.0749079	83.2975	192.109	2.37526e-09	0.775862	725	0.701238	3553	None	None	None	HLA-DQB1	protein_coding	26991	MTCO3P1	unprocessed_pseudogene	10750
6	32695479	T	C	rs2647020	0.447186	0.0749079	83.2975	192.109	2.37526e-09	0.775862	725	0.701238	3553	None	None	None	HLA-DQB1	protein_coding	27096	MTCO3P1	unprocessed_pseudogene	10645
6	32695670	T	C	None	0.447186	0.0749079	83.2975	192.109	2.37526e-09	0.775862	725	0.701238	3553	None	None	None	HLA-DQB1	protein_coding	27287	MTCO3P1	unprocessed_pseudogene	10454
6	32695829	G	C	rs2856668	0.447186	0.0749079	83.2975	192.109	2.37526e-09	0.775862	725	0.701238	3553	None	None	None	HLA-DQB1	protein_coding	27446	MTCO3P1	unprocessed_pseudogene	10295
6	32696148	C	A	rs2647016	0.447186	0.0749079	83.2975	192.109	2.37526e-09	0.775862	725	0.701238	3553	None	None	None	HLA-DQB1	protein_coding	27765	MTCO3P1	unprocessed_pseudogene	9976
6	32696507	C	G	rs2647013	0.447186	0.0749079	83.2975	192.109	2.37526e-09	0.775862	725	0.701238	3553	None	None	None	HLA-DQB1	protein_coding	28124	MTCO3P1	unprocessed_pseudogene	9617
6	32696681	T	C	rs2647012	0.447186	0.0749079	83.2975	192.109	2.37526e-09	0.775862	725	0.701238	3553	None	None	None	HLA-DQB1	protein_coding	28298	MTCO3P1	unprocessed_pseudogene	9443
6	32697103	T	G	rs2647003	0.447186	0.0749079	83.2975	192.109	2.37526e-09	0.775862	725	0.701238	3553	None	None	None	HLA-DQB1	protein_coding	28720	MTCO3P1	unprocessed_pseudogene	9021
6	32697309	C	T	rs2647001	0.447186	0.0749079	83.2975	192.109	2.37526e-09	0.775862	725	0.701238	3553	None	None	None	HLA-DQB1	protein_coding	28926	MTCO3P1	unprocessed_pseudogene	8815
6	32697508	G	T	rs2856666	0.447186	0.0749079	83.2975	192.109	2.37526e-09	0.775862	725	0.701238	3553	None	None	None	HLA-DQB1	protein_coding	29125	MTCO3P1	unprocessed_pseudogene	8616
6	32697590	T	G	rs2646998	0.447186	0.0749079	83.2975	192.109	2.37526e-09	0.775862	725	0.701238	3553	None	None	None	HLA-DQB1	protein_coding	29207	MTCO3P1	unprocessed_pseudogene	8534
6	32698620	C	T	rs2856727	0.447186	0.0749079	83.2975	192.109	2.37526e-09	0.775862	725	0.701238	3553	None	None	None	HLA-DQB1	protein_coding	30237	MTCO3P1	unprocessed_pseudogene	7504
6	32698961	C	T	rs2856725	0.447186	0.0749079	83.2975	192.109	2.37526e-09	0.775862	725	0.701238	3553	None	None	None	HLA-DQB1	protein_coding	30578	MTCO3P1	unprocessed_pseudogene	7163
6	29979351	T	A	rs28749538	0.442273	0.074086	80.0723	177.75	2.37668e-09	0.312414	725	0.215311	3553	None	None	None	HCG9	lincRNA	941	DDX39BP2	unprocessed_pseudogene	13858
6	31900298	G	C	rs9267664	0.534256	0.0895007	64.5048	115.074	2.38275e-09	0.197241	725	0.102167	3553	C2	protein_coding	5upstream,intronic	None	None	None	None	None	None
6	31900298	G	C	rs9267664	0.534256	0.0895007	64.5048	115.074	2.38275e-09	0.197241	725	0.102167	3553	ZBTB12	protein_coding	coding syn	None	None	None	None	None	None
6	32067917	C	T	rs1150756	1.0256	0.171815	31.3225	24.3519	2.38414e-09	0.0482759	725	0.0244863	3553	TNXB	protein_coding	coding syn,3utr	None	None	None	None	None	None
6	32439932	C	A	None	0.403977	0.0677014	89.3421	224.151	2.41584e-09	0.5	725	0.397692	3553	HLA-DRA	protein_coding	5utr	None	None	None	None	None	None
6	32668106	C	T	rs3828793	-0.554614	0.0929537	-71.1046	138.58	2.42298e-09	0.125517	725	0.195609	3553	HLA-DQB1	protein_coding	intronic,5upstream	None	None	None	None	None	None
6	32686327	TA	T	NA	-1.46698	0.246073	-37.9629	37.0653	2.49841e-09	0.0110345	725	0.0420771	3553	NA	NA	NA	NA	NA	NA	NA	NA	NA
6	31903079	C	T	rs9267665	0.533271	0.0894638	64.3403	114.817	2.51099e-09	0.196552	725	0.101323	3553	C2	protein_coding	intronic	None	None	None	None	None	None
6	30076215	T	C	rs3807034	0.441292	0.0740604	80.7455	181.922	2.54505e-09	0.351724	725	0.272587	3553	None	None	None	RNF39	protein_coding	328	TRIM31	protein_coding	26682
6	32396039	T	C	rs2076530	0.397812	0.0668028	88.455	220.666	2.6005e-09	0.484828	725	0.381509	3553	BTNL2	protein_coding	coding nonsyn,intronic	None	None	None	None	None	None
6	32396039	T	C	rs2076530	0.397812	0.0668028	88.455	220.666	2.6005e-09	0.484828	725	0.381509	3553	TSBP1-AS1	antisense	non-coding intronic	None	None	None	None	None	None
6	30898043	C	A	rs73727120	0.617547	0.103731	54.9546	83.2371	2.62707e-09	0.144828	725	0.0744441	3553	DDR1	protein_coding	3downstream,intronic	None	None	None	None	None	None
6	29983295	T	C	rs6912877	0.451932	0.0759162	77.3857	166.937	2.63214e-09	0.298621	725	0.205179	3553	None	None	None	HCG9	lincRNA	4885	DDX39BP2	unprocessed_pseudogene	9914
6	30085055	A	G	rs141534320	0.464692	0.0780907	77.3219	167.269	2.6705e-09	0.317931	725	0.235576	3553	None	None	None	RNF39	protein_coding	9168	TRIM31	protein_coding	17842
6	30082844	G	A	rs201786311	0.463962	0.0779859	77.3635	167.496	2.69285e-09	0.317931	725	0.234731	3553	None	None	None	RNF39	protein_coding	6957	TRIM31	protein_coding	20053
6	32622858	A	T	None	0.398639	0.0670081	88.4944	221.3	2.69576e-09	0.544828	725	0.43611	3553	None	None	None	HLA-DRB1	protein_coding	33010	HLA-DQA1	protein_coding	5321
6	32623122	G	T	rs9271586	0.398639	0.0670081	88.4944	221.3	2.69576e-09	0.544828	725	0.43611	3553	None	None	None	HLA-DRB1	protein_coding	33274	HLA-DQA1	protein_coding	5057
6	32623139	A	G	rs9271587	0.398639	0.0670081	88.4944	221.3	2.69576e-09	0.544828	725	0.43611	3553	None	None	None	HLA-DRB1	protein_coding	33291	HLA-DQA1	protein_coding	5040
6	32623176	T	C	rs9271588	0.398639	0.0670081	88.4944	221.3	2.69576e-09	0.544828	725	0.43611	3553	None	None	None	HLA-DRB1	protein_coding	33328	HLA-DQA1	protein_coding	5003
6	32623364	G	A	rs9271591	0.398639	0.0670081	88.4944	221.3	2.69576e-09	0.544828	725	0.43611	3553	None	None	None	HLA-DRB1	protein_coding	33516	HLA-DQA1	protein_coding	4815
6	32624000	G	T	rs9271620	0.398639	0.0670081	88.4944	221.3	2.69576e-09	0.544828	725	0.43611	3553	None	None	None	HLA-DRB1	protein_coding	34152	HLA-DQA1	protein_coding	4179
6	32626284	A	G	rs9271763	0.398639	0.0670081	88.4944	221.3	2.69576e-09	0.544828	725	0.43611	3553	None	None	None	HLA-DRB1	protein_coding	36436	HLA-DQA1	protein_coding	1895
6	30905731	T	C	rs111782145	0.616662	0.103709	54.8988	83.2791	2.74625e-09	0.144828	725	0.0745849	3553	None	None	None	DDR1	protein_coding	5575	GTF2H4	protein_coding	2453
6	29745130	T	C	rs148043172	0.843007	0.141799	40.4603	45.6852	2.76284e-09	0.0903448	725	0.0253307	3553	HLA-F-AS1	processed_transcript	non-coding intronic	None	None	None	None	None	None
6	29745130	T	C	rs148043172	0.843007	0.141799	40.4603	45.6852	2.76284e-09	0.0903448	725	0.0253307	3553	MICE	transcribed_unprocessed_pseudogene	non-coding	None	None	None	None	None	None
6	31466054	A	G	rs3131620	0.441866	0.0743629	77.5944	168.569	2.81537e-09	0.288276	725	0.184773	3553	HCP5	sense_overlapping	non-coding intronic,3downstream	None	None	None	None	None	None
6	31466421	T	C	rs3128987	0.441866	0.0743629	77.5944	168.569	2.81537e-09	0.288276	725	0.184773	3553	HCP5	sense_overlapping	non-coding intronic,3downstream	None	None	None	None	None	None
6	32616962	T	C	rs28752520	0.418639	0.0704734	82.9142	192.931	2.8435e-09	0.37931	725	0.256966	3553	None	None	None	HLA-DRB1	protein_coding	27114	HLA-DQA1	protein_coding	11217
6	31322845	T	C	rs9265233	0.386431	0.0650542	88.9808	224.21	2.84784e-09	0.444828	725	0.329018	3553	HLA-B	protein_coding	intronic	None	None	None	None	None	None
6	31322859	T	C	rs9265234	0.386431	0.0650542	88.9808	224.21	2.84784e-09	0.444828	725	0.329018	3553	HLA-B	protein_coding	intronic	None	None	None	None	None	None
6	31322865	G	T	rs9265235	0.386431	0.0650542	88.9808	224.21	2.84784e-09	0.444828	725	0.329018	3553	HLA-B	protein_coding	intronic	None	None	None	None	None	None
6	31322869	A	G	rs9265236	0.386431	0.0650542	88.9808	224.21	2.84784e-09	0.444828	725	0.329018	3553	HLA-B	protein_coding	intronic	None	None	None	None	None	None
6	31347493	C	T	rs9265951	0.410057	0.0690425	86.7947	213.319	2.86422e-09	0.682069	725	0.600338	3553	HLA-B	protein_coding	intronic	None	None	None	None	None	None
6	31347535	A	G	rs9265953	0.410057	0.0690425	86.7947	213.319	2.86422e-09	0.682069	725	0.600338	3553	HLA-B	protein_coding	intronic	None	None	None	None	None	None
6	32713384	G	T	rs2858332	0.420761	0.0708714	85.4241	206.668	2.90349e-09	0.714483	725	0.616943	3553	None	None	None	MTCO3P1	unprocessed_pseudogene	6429	AL662789.1	processed_transcript	4621
6	33179950	G	A	rs16868943	0.891606	0.150262	36.6653	35.5392	2.96205e-09	0.0668966	725	0.0325077	3553	COL11A2	protein_coding	5upstream,intronic	None	None	None	None	None	None
6	32710483	T	A	rs4947345	0.445925	0.0751529	82.742	191.887	2.96414e-09	0.777931	725	0.704757	3553	None	None	None	MTCO3P1	unprocessed_pseudogene	3528	AL662789.1	processed_transcript	7522
6	32435112	G	A	rs9268615	0.398745	0.0672176	89.4659	227.448	2.98997e-09	0.508276	725	0.415283	3553	None	None	None	TSBP1-AS1	antisense	27349	HLA-DRA	protein_coding	4730
6	32707061	G	C	None	0.445536	0.0751208	82.7604	192.144	3.01217e-09	0.777931	725	0.704757	3553	None	None	None	MTCO3P1	unprocessed_pseudogene	106	AL662789.1	processed_transcript	10944
6	30839281	T	C	rs11757306	0.613251	0.10345	54.8219	83.5294	3.06643e-09	0.144828	725	0.0745849	3553	None	None	None	LINC00243	lincRNA	8622	LINC02570	lincRNA	245
6	30853554	C	T	rs112065006	0.613251	0.10345	54.8219	83.5294	3.06643e-09	0.144828	725	0.0745849	3553	None	None	None	LINC02570	lincRNA	5395	RN7SKP186	misc_RNA	10696
6	29722938	T	A	rs114795943	0.840335	0.141768	40.3618	45.7398	3.0751e-09	0.0903448	725	0.0254714	3553	HLA-F	protein_coding	5utr,5upstream	None	None	None	None	None	None
6	31322104	C	G	rs9265205	0.385101	0.0649762	88.8579	224.603	3.08877e-09	0.445517	725	0.329581	3553	HLA-B	protein_coding	intronic	None	None	None	None	None	None
6	30014642	A	G	rs78245255	0.678797	0.114539	50.9919	73.5444	3.09799e-09	0.14069	725	0.0486912	3553	ZNRD1ASP	transcribed_unitary_pseudogene	non-coding,non-coding intronic	None	None	None	None	None	None
6	29822714	C	A	rs140670944	0.827038	0.139603	41.0746	47.4922	3.13802e-09	0.0931034	725	0.0242049	3553	None	None	None	MICG	unprocessed_pseudogene	10018	HLA-G	protein_coding	4253
6	31618044	A	C	rs2736178	-0.451489	0.0762301	-78.4995	175.615	3.16678e-09	0.304138	725	0.348579	3553	None	None	None	AIF1	protein_coding	1023	PRRC2A	protein_coding	2676
6	33117848	G	A	rs115131791	0.839887	0.141824	38.9838	40.7084	3.18018e-09	0.0744828	725	0.0357444	3553	HLA-DPB2	transcribed_unprocessed_pseudogene	non-coding intronic	None	None	None	None	None	None
6	33124996	G	A	rs17221373	0.839887	0.141824	38.9838	40.7084	3.18018e-09	0.0744828	725	0.0357444	3553	HLA-DPB2	transcribed_unprocessed_pseudogene	non-coding intronic	None	None	None	None	None	None
6	33135385	T	C	rs115720121	0.839887	0.141824	38.9838	40.7084	3.18018e-09	0.0744828	725	0.0357444	3553	HLA-DPA3	unprocessed_pseudogene	non-coding intronic	None	None	None	None	None	None
6	32439030	G	A	None	0.401286	0.0677643	88.6052	223.854	3.18461e-09	0.49931	725	0.397974	3553	None	None	None	TSBP1-AS1	antisense	31267	HLA-DRA	protein_coding	812
6	31894722	C	G	rs9267662	0.529582	0.0894362	63.9656	115.054	3.19338e-09	0.196552	725	0.102167	3553	EHMT2	protein_coding	5upstream,3downstream,non-coding intronic,intronic	None	None	None	None	None	None
6	32666649	G	A	rs67147537	-0.54732	0.0924414	-70.7473	139.507	3.20539e-09	0.128966	725	0.19969	3553	HLA-DQB1	protein_coding	5utr,5upstream	None	None	None	None	None	None
6	30045921	C	T	rs116799333	0.677726	0.114497	50.9441	73.5844	3.23561e-09	0.14069	725	0.048832	3553	ZNRD1ASP	transcribed_unitary_pseudogene	non-coding intronic	None	None	None	None	None	None
6	32075380	T	C	rs204879	1.32106	0.223286	23.5313	13.0418	3.28998e-09	0.0296552	725	0.0128061	3553	TNXB	protein_coding	intronic	None	None	None	None	None	None
6	32327967	T	A	rs9268249	0.394708	0.066717	88.6784	224.485	3.29558e-09	0.669655	725	0.564453	3553	TSBP1-AS1	antisense	non-coding intronic	None	None	None	None	None	None
6	32327967	T	A	rs9268249	0.394708	0.066717	88.6784	224.485	3.29558e-09	0.669655	725	0.564453	3553	TSBP1	protein_coding	intronic	None	None	None	None	None	None
6	31817451	G	C	rs506770	0.610103	0.103158	63.5187	112.455	3.33381e-09	0.906207	725	0.84112	3553	HSPA1A	protein_coding	coding syn	None	None	None	None	None	None
6	29784264	C	T	rs143017453	0.825195	0.139572	40.9943	47.5055	3.37331e-09	0.0931034	725	0.0242049	3553	None	None	None	AL645939.3	processed_pseudogene	20872	HLA-V	transcribed_unprocessed_pseudogene	6690
6	29791630	A	G	rs145037560	0.825195	0.139572	40.9943	47.5055	3.37331e-09	0.0931034	725	0.0242049	3553	HLA-V	transcribed_unprocessed_pseudogene	non-coding intronic,5upstream	None	None	None	None	None	None
6	31323759	G	A	rs4604267	0.384037	0.0649628	88.622	224.562	3.38702e-09	0.444828	725	0.329299	3553	HLA-B	protein_coding	intronic	None	None	None	None	None	None
6	31967973	G	A	rs106287	1.31908	0.223154	23.5181	13.0529	3.39841e-09	0.0296552	725	0.0129468	3553	SKIV2L	protein_coding	coding nonsyn,5upstream,non-coding,3utr	None	None	None	None	None	None
6	32695227	A	G	rs2647022	0.442403	0.0748732	82.4177	192.093	3.44804e-09	0.775172	725	0.701238	3553	None	None	None	HLA-DQB1	protein_coding	26844	MTCO3P1	unprocessed_pseudogene	10897
6	30077050	C	T	rs3807035	0.437433	0.0740604	80.0145	181.871	3.49578e-09	0.351034	725	0.272446	3553	None	None	None	RNF39	protein_coding	1163	TRIM31	protein_coding	25847
6	32222064	T	G	rs715299	0.37965	0.0642782	88.2501	223.169	3.49738e-09	0.465517	725	0.416549	3553	NOTCH4	protein_coding	non-coding intronic,intronic	None	None	None	None	None	None
6	32621639	C	T	rs112401673	-1.3729	0.232467	-38.0015	38.1959	3.50957e-09	0.0131034	725	0.0434844	3553	None	None	None	HLA-DRB1	protein_coding	31791	HLA-DQA1	protein_coding	6540
6	31331524	G	A	rs6938680	0.383433	0.0649724	88.4597	224.518	3.60289e-09	0.444828	725	0.329299	3553	HLA-B	protein_coding	intronic	None	None	None	None	None	None
6	30897788	T	C	rs73727119	0.605838	0.102665	55.2243	85.6301	3.61081e-09	0.147586	725	0.0788066	3553	DDR1	protein_coding	3downstream,intronic	None	None	None	None	None	None
6	30830391	A	G	rs73727477	0.709973	0.120321	46.9862	61.7391	3.62023e-09	0.111724	725	0.0471433	3553	LINC00243	lincRNA	non-coding intronic	None	None	None	None	None	None
6	31321787	C	T	rs9265186	0.383044	0.0649293	88.4801	224.774	3.64822e-09	0.444828	725	0.32944	3553	HLA-B	protein_coding	intronic	None	None	None	None	None	None
6	32594034	T	TA	NA	-0.405887	0.0688382	-85.5439	210.489	3.71872e-09	0.427586	725	0.551928	3553	NA	NA	NA	NA	NA	NA	NA	NA	NA
6	31322991	G	T	rs9265239	0.382997	0.0649635	88.3912	224.618	3.73404e-09	0.444828	725	0.32944	3553	HLA-B	protein_coding	intronic	None	None	None	None	None	None
6	31323135	T	C	rs9265244	0.384033	0.0651397	88.1268	223.264	3.73496e-09	0.438621	725	0.326344	3553	HLA-B	protein_coding	intronic	None	None	None	None	None	None
6	32699503	A	G	rs2647040	0.442703	0.0750986	82.1463	191.699	3.7477e-09	0.777241	725	0.704616	3553	None	None	None	HLA-DQB1	protein_coding	31120	MTCO3P1	unprocessed_pseudogene	6621
6	32700181	A	G	rs2856722	0.442447	0.0750589	82.2127	192.021	3.75446e-09	0.777241	725	0.704616	3553	None	None	None	HLA-DQB1	protein_coding	31798	MTCO3P1	unprocessed_pseudogene	5943
6	31331573	A	C	rs6938855	0.38293	0.0649639	88.3731	224.609	3.75804e-09	0.444828	725	0.32944	3553	HLA-B	protein_coding	intronic	None	None	None	None	None	None
6	32613873	G	A	rs62406297	-1.37088	0.232581	-37.8851	38.1217	3.7649e-09	0.0131034	725	0.0433437	3553	None	None	None	HLA-DRB1	protein_coding	24025	HLA-DQA1	protein_coding	14306
6	32614764	A	G	rs62406298	-1.37088	0.232581	-37.8851	38.1217	3.7649e-09	0.0131034	725	0.0433437	3553	None	None	None	HLA-DRB1	protein_coding	24916	HLA-DQA1	protein_coding	13415
6	32614781	G	C	rs62406299	-1.37088	0.232581	-37.8851	38.1217	3.7649e-09	0.0131034	725	0.0433437	3553	None	None	None	HLA-DRB1	protein_coding	24933	HLA-DQA1	protein_coding	13398
6	32614995	G	A	rs62406300	-1.37088	0.232581	-37.8851	38.1217	3.7649e-09	0.0131034	725	0.0433437	3553	None	None	None	HLA-DRB1	protein_coding	25147	HLA-DQA1	protein_coding	13184
6	32615030	A	C	rs62406301	-1.37088	0.232581	-37.8851	38.1217	3.7649e-09	0.0131034	725	0.0433437	3553	None	None	None	HLA-DRB1	protein_coding	25182	HLA-DQA1	protein_coding	13149
6	32615942	C	G	rs113676242	-1.37088	0.232581	-37.8851	38.1217	3.7649e-09	0.0131034	725	0.0433437	3553	None	None	None	HLA-DRB1	protein_coding	26094	HLA-DQA1	protein_coding	12237
6	32615972	G	T	rs113468765	-1.37088	0.232581	-37.8851	38.1217	3.7649e-09	0.0131034	725	0.0433437	3553	None	None	None	HLA-DRB1	protein_coding	26124	HLA-DQA1	protein_coding	12207
6	32616123	A	G	rs112648389	-1.37088	0.232581	-37.8851	38.1217	3.7649e-09	0.0131034	725	0.0433437	3553	None	None	None	HLA-DRB1	protein_coding	26275	HLA-DQA1	protein_coding	12056
6	32616885	T	G	rs62406302	-1.37088	0.232581	-37.8851	38.1217	3.7649e-09	0.0131034	725	0.0433437	3553	None	None	None	HLA-DRB1	protein_coding	27037	HLA-DQA1	protein_coding	11294
6	32616972	C	T	rs113177970	-1.37088	0.232581	-37.8851	38.1217	3.7649e-09	0.0131034	725	0.0433437	3553	None	None	None	HLA-DRB1	protein_coding	27124	HLA-DQA1	protein_coding	11207
6	32617086	C	A	rs111290278	-1.37088	0.232581	-37.8851	38.1217	3.7649e-09	0.0131034	725	0.0433437	3553	None	None	None	HLA-DRB1	protein_coding	27238	HLA-DQA1	protein_coding	11093
6	32617098	G	A	rs114701564	-1.37088	0.232581	-37.8851	38.1217	3.7649e-09	0.0131034	725	0.0433437	3553	None	None	None	HLA-DRB1	protein_coding	27250	HLA-DQA1	protein_coding	11081
6	32617124	A	G	rs113232664	-1.37088	0.232581	-37.8851	38.1217	3.7649e-09	0.0131034	725	0.0433437	3553	None	None	None	HLA-DRB1	protein_coding	27276	HLA-DQA1	protein_coding	11055
6	32617743	T	A	rs62406306	-1.37088	0.232581	-37.8851	38.1217	3.7649e-09	0.0131034	725	0.0433437	3553	None	None	None	HLA-DRB1	protein_coding	27895	HLA-DQA1	protein_coding	10436
6	32618028	A	G	rs34692256	-1.37088	0.232581	-37.8851	38.1217	3.7649e-09	0.0131034	725	0.0433437	3553	None	None	None	HLA-DRB1	protein_coding	28180	HLA-DQA1	protein_coding	10151
6	32619826	C	T	rs34116693	-1.37088	0.232581	-37.8851	38.1217	3.7649e-09	0.0131034	725	0.0433437	3553	None	None	None	HLA-DRB1	protein_coding	29978	HLA-DQA1	protein_coding	8353
6	32619875	A	T	rs35168703	-1.37088	0.232581	-37.8851	38.1217	3.7649e-09	0.0131034	725	0.0433437	3553	None	None	None	HLA-DRB1	protein_coding	30027	HLA-DQA1	protein_coding	8304
6	32619886	G	A	rs35390996	-1.37088	0.232581	-37.8851	38.1217	3.7649e-09	0.0131034	725	0.0433437	3553	None	None	None	HLA-DRB1	protein_coding	30038	HLA-DQA1	protein_coding	8293
6	32619900	C	T	rs34821853	-1.37088	0.232581	-37.8851	38.1217	3.7649e-09	0.0131034	725	0.0433437	3553	None	None	None	HLA-DRB1	protein_coding	30052	HLA-DQA1	protein_coding	8279
6	32620031	G	A	rs116300229	-1.37088	0.232581	-37.8851	38.1217	3.7649e-09	0.0131034	725	0.0433437	3553	None	None	None	HLA-DRB1	protein_coding	30183	HLA-DQA1	protein_coding	8148
6	32620190	C	A	rs80257164	-1.37088	0.232581	-37.8851	38.1217	3.7649e-09	0.0131034	725	0.0433437	3553	None	None	None	HLA-DRB1	protein_coding	30342	HLA-DQA1	protein_coding	7989
6	32620226	A	G	rs570977502	-1.37088	0.232581	-37.8851	38.1217	3.7649e-09	0.0131034	725	0.0433437	3553	None	None	None	HLA-DRB1	protein_coding	30378	HLA-DQA1	protein_coding	7953
6	32620299	C	A	rs116762473	-1.37088	0.232581	-37.8851	38.1217	3.7649e-09	0.0131034	725	0.0433437	3553	None	None	None	HLA-DRB1	protein_coding	30451	HLA-DQA1	protein_coding	7880
6	32620311	C	T	rs116654558	-1.37088	0.232581	-37.8851	38.1217	3.7649e-09	0.0131034	725	0.0433437	3553	None	None	None	HLA-DRB1	protein_coding	30463	HLA-DQA1	protein_coding	7868
6	32620438	A	G	rs115076650	-1.37088	0.232581	-37.8851	38.1217	3.7649e-09	0.0131034	725	0.0433437	3553	None	None	None	HLA-DRB1	protein_coding	30590	HLA-DQA1	protein_coding	7741
6	32620703	A	T	rs115632345	-1.37088	0.232581	-37.8851	38.1217	3.7649e-09	0.0131034	725	0.0433437	3553	None	None	None	HLA-DRB1	protein_coding	30855	HLA-DQA1	protein_coding	7476
6	32620936	T	C	rs76815088	-1.37088	0.232581	-37.8851	38.1217	3.7649e-09	0.0131034	725	0.0433437	3553	None	None	None	HLA-DRB1	protein_coding	31088	HLA-DQA1	protein_coding	7243
6	32621065	A	G	rs114014117	-1.37088	0.232581	-37.8851	38.1217	3.7649e-09	0.0131034	725	0.0433437	3553	None	None	None	HLA-DRB1	protein_coding	31217	HLA-DQA1	protein_coding	7114
6	32621392	A	G	rs34645399	-1.37088	0.232581	-37.8851	38.1217	3.7649e-09	0.0131034	725	0.0433437	3553	None	None	None	HLA-DRB1	protein_coding	31544	HLA-DQA1	protein_coding	6787
6	32621456	GC	G	NA	-1.37088	0.232581	-37.8851	38.1217	3.7649e-09	0.0131034	725	0.0433437	3553	NA	NA	NA	NA	NA	NA	NA	NA	NA
6	32621597	T	C	rs144081603	-1.37088	0.232581	-37.8851	38.1217	3.7649e-09	0.0131034	725	0.0433437	3553	None	None	None	HLA-DRB1	protein_coding	31749	HLA-DQA1	protein_coding	6582
6	32621743	A	G	rs114785125	-1.37088	0.232581	-37.8851	38.1217	3.7649e-09	0.0131034	725	0.0433437	3553	None	None	None	HLA-DRB1	protein_coding	31895	HLA-DQA1	protein_coding	6436
6	32621767	C	A	rs112447098	-1.37088	0.232581	-37.8851	38.1217	3.7649e-09	0.0131034	725	0.0433437	3553	None	None	None	HLA-DRB1	protein_coding	31919	HLA-DQA1	protein_coding	6412
6	32622016	G	A	rs34135912	-1.37088	0.232581	-37.8851	38.1217	3.7649e-09	0.0131034	725	0.0433437	3553	None	None	None	HLA-DRB1	protein_coding	32168	HLA-DQA1	protein_coding	6163
6	32622256	AAT	A	NA	-1.37088	0.232581	-37.8851	38.1217	3.7649e-09	0.0131034	725	0.0433437	3553	NA	NA	NA	NA	NA	NA	NA	NA	NA
6	32622385	A	G	rs35025478	-1.37088	0.232581	-37.8851	38.1217	3.7649e-09	0.0131034	725	0.0433437	3553	None	None	None	HLA-DRB1	protein_coding	32537	HLA-DQA1	protein_coding	5794
6	32622388	G	A	rs35786457	-1.37088	0.232581	-37.8851	38.1217	3.7649e-09	0.0131034	725	0.0433437	3553	None	None	None	HLA-DRB1	protein_coding	32540	HLA-DQA1	protein_coding	5791
6	32622410	T	A	rs35947801	-1.37088	0.232581	-37.8851	38.1217	3.7649e-09	0.0131034	725	0.0433437	3553	None	None	None	HLA-DRB1	protein_coding	32562	HLA-DQA1	protein_coding	5769
6	32622842	T	C	rs34043628	-1.37088	0.232581	-37.8851	38.1217	3.7649e-09	0.0131034	725	0.0433437	3553	None	None	None	HLA-DRB1	protein_coding	32994	HLA-DQA1	protein_coding	5337
6	32622862	C	T	rs35700251	-1.37088	0.232581	-37.8851	38.1217	3.7649e-09	0.0131034	725	0.0433437	3553	None	None	None	HLA-DRB1	protein_coding	33014	HLA-DQA1	protein_coding	5317
6	32623231	TA	T	NA	-1.37088	0.232581	-37.8851	38.1217	3.7649e-09	0.0131034	725	0.0433437	3553	NA	NA	NA	NA	NA	NA	NA	NA	NA
6	32623723	G	A	rs112953812	-1.37088	0.232581	-37.8851	38.1217	3.7649e-09	0.0131034	725	0.0433437	3553	None	None	None	HLA-DRB1	protein_coding	33875	HLA-DQA1	protein_coding	4456
6	32623940	G	A	rs114076271	-1.37088	0.232581	-37.8851	38.1217	3.7649e-09	0.0131034	725	0.0433437	3553	None	None	None	HLA-DRB1	protein_coding	34092	HLA-DQA1	protein_coding	4239
6	32624115	A	G	rs34412149	-1.37088	0.232581	-37.8851	38.1217	3.7649e-09	0.0131034	725	0.0433437	3553	None	None	None	HLA-DRB1	protein_coding	34267	HLA-DQA1	protein_coding	4064
6	32625016	C	T	rs566952760	-1.37088	0.232581	-37.8851	38.1217	3.7649e-09	0.0131034	725	0.0433437	3553	None	None	None	HLA-DRB1	protein_coding	35168	HLA-DQA1	protein_coding	3163
6	32625263	C	T	rs78390183	-1.37088	0.232581	-37.8851	38.1217	3.7649e-09	0.0131034	725	0.0433437	3553	None	None	None	HLA-DRB1	protein_coding	35415	HLA-DQA1	protein_coding	2916
6	32625548	G	T	rs191445727	-1.37088	0.232581	-37.8851	38.1217	3.7649e-09	0.0131034	725	0.0433437	3553	None	None	None	HLA-DRB1	protein_coding	35700	HLA-DQA1	protein_coding	2631
6	32626355	AG	A	NA	-1.37088	0.232581	-37.8851	38.1217	3.7649e-09	0.0131034	725	0.0433437	3553	NA	NA	NA	NA	NA	NA	NA	NA	NA
6	32627364	C	T	rs116831885	-1.37088	0.232581	-37.8851	38.1217	3.7649e-09	0.0131034	725	0.0433437	3553	None	None	None	HLA-DRB1	protein_coding	37516	HLA-DQA1	protein_coding	815
6	32628080	C	T	rs35879651	-1.37088	0.232581	-37.8851	38.1217	3.7649e-09	0.0131034	725	0.0433437	3553	None	None	None	HLA-DRB1	protein_coding	38232	HLA-DQA1	protein_coding	99
6	32629113	T	C	rs116098252	-1.37088	0.232581	-37.8851	38.1217	3.7649e-09	0.0131034	725	0.0433437	3553	HLA-DQA1	protein_coding	intronic	None	None	None	None	None	None
6	32629208	G	A	rs115826298	-1.37088	0.232581	-37.8851	38.1217	3.7649e-09	0.0131034	725	0.0433437	3553	HLA-DQA1	protein_coding	intronic	None	None	None	None	None	None
6	32630251	C	T	rs146668528	-1.37088	0.232581	-37.8851	38.1217	3.7649e-09	0.0131034	725	0.0433437	3553	HLA-DQA1	protein_coding	intronic	None	None	None	None	None	None
6	32630403	G	A	rs139089699	-1.37088	0.232581	-37.8851	38.1217	3.7649e-09	0.0131034	725	0.0433437	3553	HLA-DQA1	protein_coding	intronic	None	None	None	None	None	None
6	32630579	T	C	rs115527034	-1.37088	0.232581	-37.8851	38.1217	3.7649e-09	0.0131034	725	0.0433437	3553	HLA-DQA1	protein_coding	intronic	None	None	None	None	None	None
6	32630903	G	A	rs151002495	-1.37088	0.232581	-37.8851	38.1217	3.7649e-09	0.0131034	725	0.0433437	3553	HLA-DQA1	protein_coding	intronic	None	None	None	None	None	None
6	32631685	AT	A	NA	-1.37088	0.232581	-37.8851	38.1217	3.7649e-09	0.0131034	725	0.0433437	3553	NA	NA	NA	NA	NA	NA	NA	NA	NA
6	32632696	G	C	rs115883274	-1.37088	0.232581	-37.8851	38.1217	3.7649e-09	0.0131034	725	0.0433437	3553	HLA-DQA1	protein_coding	intronic	None	None	None	None	None	None
6	32634718	ACT	A	NA	-1.37088	0.232581	-37.8851	38.1217	3.7649e-09	0.0131034	725	0.0433437	3553	NA	NA	NA	NA	NA	NA	NA	NA	NA
6	32635628	C	T	rs115878164	-1.37088	0.232581	-37.8851	38.1217	3.7649e-09	0.0131034	725	0.0433437	3553	HLA-DQA1	protein_coding	intronic,5upstream	None	None	None	None	None	None
6	32636607	G	A	rs62404085	-1.37088	0.232581	-37.8851	38.1217	3.7649e-09	0.0131034	725	0.0433437	3553	HLA-DQA1	protein_coding	intronic,5upstream	None	None	None	None	None	None
6	31494018	C	A	rs2395041	0.416942	0.0707389	84.5539	205.192	3.76746e-09	0.728276	725	0.657191	3553	None	None	None	HCP5	sense_overlapping	16512	MICB	protein_coding	863
6	31321287	G	A	rs9265159	0.382703	0.0649384	88.3857	224.76	3.78514e-09	0.444828	725	0.32944	3553	HLA-B	protein_coding	intronic	None	None	None	None	None	None
6	30914103	AG	A	NA	0.600874	0.101963	55.3433	86.2053	3.79104e-09	0.148276	725	0.0799325	3553	NA	NA	NA	NA	NA	NA	NA	NA	NA
6	32699985	A	G	rs2856723	0.442601	0.0751104	82.0975	191.627	3.80001e-09	0.777241	725	0.704757	3553	None	None	None	HLA-DQB1	protein_coding	31602	MTCO3P1	unprocessed_pseudogene	6139
6	30868150	GT	G	NA	0.60541	0.102748	55.0249	85.2841	3.81156e-09	0.146897	725	0.0778216	3553	NA	NA	NA	NA	NA	NA	NA	NA	NA
6	30871041	A	C	rs77819465	0.60541	0.102748	55.0249	85.2841	3.81156e-09	0.146897	725	0.0778216	3553	DDR1-DT	antisense	non-coding intronic	None	None	None	None	None	None
6	30874620	C	A	rs11758183	0.60541	0.102748	55.0249	85.2841	3.81156e-09	0.146897	725	0.0778216	3553	DDR1-DT	antisense	non-coding intronic	None	None	None	None	None	None
6	30875780	G	C	rs7751952	0.60541	0.102748	55.0249	85.2841	3.81156e-09	0.146897	725	0.0778216	3553	DDR1-DT	antisense	non-coding	None	None	None	None	None	None
6	30877149	G	A	rs112919142	0.60541	0.102748	55.0249	85.2841	3.81156e-09	0.146897	725	0.0778216	3553	DDR1	protein_coding	intronic	None	None	None	None	None	None
6	31329245	C	T	rs9265475	0.382659	0.0649449	88.3571	224.71	3.81398e-09	0.444828	725	0.32944	3553	HLA-B	protein_coding	intronic	None	None	None	None	None	None
6	31376734	G	T	rs28366075	0.511713	0.086856	64.4818	117.431	3.82684e-09	0.196552	725	0.124402	3553	None	None	None	AL671883.3	lincRNA	646	FGFR3P1	processed_pseudogene	685
6	31376794	T	G	rs28366076	0.511713	0.086856	64.4818	117.431	3.82684e-09	0.196552	725	0.124402	3553	None	None	None	AL671883.3	lincRNA	706	FGFR3P1	processed_pseudogene	625
6	31321037	G	C	rs9265153	0.382498	0.064949	88.3135	224.707	3.88038e-09	0.444828	725	0.329581	3553	HLA-B	protein_coding	intronic	None	None	None	None	None	None
6	31321465	A	C	rs9265166	0.382498	0.064949	88.3135	224.707	3.88038e-09	0.444828	725	0.329581	3553	HLA-B	protein_coding	intronic	None	None	None	None	None	None
6	31321494	T	C	rs9265168	0.382498	0.064949	88.3135	224.707	3.88038e-09	0.444828	725	0.329581	3553	HLA-B	protein_coding	intronic	None	None	None	None	None	None
6	31321495	G	A	rs9265169	0.382498	0.064949	88.3135	224.707	3.88038e-09	0.444828	725	0.329581	3553	HLA-B	protein_coding	intronic	None	None	None	None	None	None
6	31321507	T	C	None	0.382498	0.064949	88.3135	224.707	3.88038e-09	0.444828	725	0.329581	3553	HLA-B	protein_coding	intronic	None	None	None	None	None	None
6	31321572	G	T	rs9265171	0.382498	0.064949	88.3135	224.707	3.88038e-09	0.444828	725	0.329581	3553	HLA-B	protein_coding	intronic	None	None	None	None	None	None
6	31321587	C	G	rs9265172	0.382498	0.064949	88.3135	224.707	3.88038e-09	0.444828	725	0.329581	3553	HLA-B	protein_coding	intronic	None	None	None	None	None	None
6	31321758	T	C	rs9265184	0.382498	0.064949	88.3135	224.707	3.88038e-09	0.444828	725	0.329581	3553	HLA-B	protein_coding	intronic	None	None	None	None	None	None
6	31321807	A	G	rs9265188	0.382498	0.064949	88.3135	224.707	3.88038e-09	0.444828	725	0.329581	3553	HLA-B	protein_coding	intronic	None	None	None	None	None	None
6	31321870	A	C	rs9265191	0.382498	0.064949	88.3135	224.707	3.88038e-09	0.444828	725	0.329581	3553	HLA-B	protein_coding	intronic	None	None	None	None	None	None
6	31321871	G	T	rs9265192	0.382498	0.064949	88.3135	224.707	3.88038e-09	0.444828	725	0.329581	3553	HLA-B	protein_coding	intronic	None	None	None	None	None	None
6	31321887	G	A	rs9265195	0.382498	0.064949	88.3135	224.707	3.88038e-09	0.444828	725	0.329581	3553	HLA-B	protein_coding	intronic	None	None	None	None	None	None
6	31321933	A	G	rs9265198	0.382498	0.064949	88.3135	224.707	3.88038e-09	0.444828	725	0.329581	3553	HLA-B	protein_coding	intronic	None	None	None	None	None	None
6	31321950	T	A	rs9265199	0.382498	0.064949	88.3135	224.707	3.88038e-09	0.444828	725	0.329581	3553	HLA-B	protein_coding	intronic	None	None	None	None	None	None
6	31321995	T	C	rs9265201	0.382498	0.064949	88.3135	224.707	3.88038e-09	0.444828	725	0.329581	3553	HLA-B	protein_coding	intronic	None	None	None	None	None	None
6	31322056	CT	C	NA	0.382498	0.064949	88.3135	224.707	3.88038e-09	0.444828	725	0.329581	3553	NA	NA	NA	NA	NA	NA	NA	NA	NA
6	31322169	G	T	rs9265207	0.382498	0.064949	88.3135	224.707	3.88038e-09	0.444828	725	0.329581	3553	HLA-B	protein_coding	intronic	None	None	None	None	None	None
6	31322180	C	T	rs9265208	0.382498	0.064949	88.3135	224.707	3.88038e-09	0.444828	725	0.329581	3553	HLA-B	protein_coding	intronic	None	None	None	None	None	None
6	31322200	G	A	rs9265209	0.382498	0.064949	88.3135	224.707	3.88038e-09	0.444828	725	0.329581	3553	HLA-B	protein_coding	intronic	None	None	None	None	None	None
6	31322201	C	T	rs9265210	0.382498	0.064949	88.3135	224.707	3.88038e-09	0.444828	725	0.329581	3553	HLA-B	protein_coding	intronic	None	None	None	None	None	None
6	31322279	C	G	None	0.382498	0.064949	88.3135	224.707	3.88038e-09	0.444828	725	0.329581	3553	HLA-B	protein_coding	intronic	None	None	None	None	None	None
6	31322302	A	G	rs9265213	0.382498	0.064949	88.3135	224.707	3.88038e-09	0.444828	725	0.329581	3553	HLA-B	protein_coding	intronic	None	None	None	None	None	None
6	31322313	A	G	rs9265214	0.382498	0.064949	88.3135	224.707	3.88038e-09	0.444828	725	0.329581	3553	HLA-B	protein_coding	intronic	None	None	None	None	None	None
6	31322329	T	C	None	0.382498	0.064949	88.3135	224.707	3.88038e-09	0.444828	725	0.329581	3553	HLA-B	protein_coding	intronic	None	None	None	None	None	None
6	31322345	C	T	rs9265216	0.382498	0.064949	88.3135	224.707	3.88038e-09	0.444828	725	0.329581	3553	HLA-B	protein_coding	intronic	None	None	None	None	None	None
6	31322350	C	G	rs9265217	0.382498	0.064949	88.3135	224.707	3.88038e-09	0.444828	725	0.329581	3553	HLA-B	protein_coding	intronic	None	None	None	None	None	None
6	31322352	G	A	rs9265218	0.382498	0.064949	88.3135	224.707	3.88038e-09	0.444828	725	0.329581	3553	HLA-B	protein_coding	intronic	None	None	None	None	None	None
6	31322361	A	T	rs9265219	0.382498	0.064949	88.3135	224.707	3.88038e-09	0.444828	725	0.329581	3553	HLA-B	protein_coding	intronic	None	None	None	None	None	None
6	31322362	C	T	rs9265220	0.382498	0.064949	88.3135	224.707	3.88038e-09	0.444828	725	0.329581	3553	HLA-B	protein_coding	intronic	None	None	None	None	None	None
6	31322375	A	G	rs9265221	0.382498	0.064949	88.3135	224.707	3.88038e-09	0.444828	725	0.329581	3553	HLA-B	protein_coding	intronic	None	None	None	None	None	None
6	31322377	A	G	rs9265222	0.382498	0.064949	88.3135	224.707	3.88038e-09	0.444828	725	0.329581	3553	HLA-B	protein_coding	intronic	None	None	None	None	None	None
6	31322470	G	A	rs9265224	0.382498	0.064949	88.3135	224.707	3.88038e-09	0.444828	725	0.329581	3553	HLA-B	protein_coding	intronic	None	None	None	None	None	None
6	31322539	CTG	C	NA	0.382498	0.064949	88.3135	224.707	3.88038e-09	0.444828	725	0.329581	3553	NA	NA	NA	NA	NA	NA	NA	NA	NA
6	31322688	T	C	rs9265227	0.382498	0.064949	88.3135	224.707	3.88038e-09	0.444828	725	0.329581	3553	HLA-B	protein_coding	intronic	None	None	None	None	None	None
6	31322690	A	G	rs9265228	0.382498	0.064949	88.3135	224.707	3.88038e-09	0.444828	725	0.329581	3553	HLA-B	protein_coding	intronic	None	None	None	None	None	None
6	31322716	T	C	rs9265229	0.382498	0.064949	88.3135	224.707	3.88038e-09	0.444828	725	0.329581	3553	HLA-B	protein_coding	intronic	None	None	None	None	None	None
6	31322760	A	G	rs9265230	0.382498	0.064949	88.3135	224.707	3.88038e-09	0.444828	725	0.329581	3553	HLA-B	protein_coding	intronic	None	None	None	None	None	None
6	31322762	G	C	rs9265231	0.382498	0.064949	88.3135	224.707	3.88038e-09	0.444828	725	0.329581	3553	HLA-B	protein_coding	intronic	None	None	None	None	None	None
6	31322827	C	G	rs9265232	0.382498	0.064949	88.3135	224.707	3.88038e-09	0.444828	725	0.329581	3553	HLA-B	protein_coding	intronic	None	None	None	None	None	None
6	31322883	T	C	rs9265237	0.382498	0.064949	88.3135	224.707	3.88038e-09	0.444828	725	0.329581	3553	HLA-B	protein_coding	intronic	None	None	None	None	None	None
6	31322921	C	A	rs9265238	0.382498	0.064949	88.3135	224.707	3.88038e-09	0.444828	725	0.329581	3553	HLA-B	protein_coding	intronic	None	None	None	None	None	None
6	31323056	T	C	rs9265240	0.382498	0.064949	88.3135	224.707	3.88038e-09	0.444828	725	0.329581	3553	HLA-B	protein_coding	intronic	None	None	None	None	None	None
6	31323102	A	G	rs9265241	0.382498	0.064949	88.3135	224.707	3.88038e-09	0.444828	725	0.329581	3553	HLA-B	protein_coding	intronic	None	None	None	None	None	None
6	31323115	C	A	rs9265242	0.382498	0.064949	88.3135	224.707	3.88038e-09	0.444828	725	0.329581	3553	HLA-B	protein_coding	intronic	None	None	None	None	None	None
6	31323131	C	G	rs9265243	0.382498	0.064949	88.3135	224.707	3.88038e-09	0.444828	725	0.329581	3553	HLA-B	protein_coding	intronic	None	None	None	None	None	None
6	31323150	C	T	rs9265245	0.382498	0.064949	88.3135	224.707	3.88038e-09	0.444828	725	0.329581	3553	HLA-B	protein_coding	intronic	None	None	None	None	None	None
6	31323312	T	C	rs9265253	0.382498	0.064949	88.3135	224.707	3.88038e-09	0.444828	725	0.329581	3553	HLA-B	protein_coding	intronic	None	None	None	None	None	None
6	31324006	C	G	rs9265274	0.382498	0.064949	88.3135	224.707	3.88038e-09	0.444828	725	0.329581	3553	HLA-B	protein_coding	intronic	None	None	None	None	None	None
6	31327070	C	G	rs113172964	0.382498	0.064949	88.3135	224.707	3.88038e-09	0.444828	725	0.329581	3553	HLA-B	protein_coding	intronic	None	None	None	None	None	None
6	31327835	A	G	rs111756358	0.382498	0.064949	88.3135	224.707	3.88038e-09	0.444828	725	0.329581	3553	HLA-B	protein_coding	intronic	None	None	None	None	None	None
6	31327910	A	T	rs78756709	0.382498	0.064949	88.3135	224.707	3.88038e-09	0.444828	725	0.329581	3553	HLA-B	protein_coding	intronic	None	None	None	None	None	None
6	31328164	C	G	None	0.382498	0.064949	88.3135	224.707	3.88038e-09	0.444828	725	0.329581	3553	HLA-B	protein_coding	intronic	None	None	None	None	None	None
6	31328225	T	A	rs75949671	0.382498	0.064949	88.3135	224.707	3.88038e-09	0.444828	725	0.329581	3553	HLA-B	protein_coding	intronic	None	None	None	None	None	None
6	31328243	A	G	rs74346889	0.382498	0.064949	88.3135	224.707	3.88038e-09	0.444828	725	0.329581	3553	HLA-B	protein_coding	intronic	None	None	None	None	None	None
6	31328942	G	A	rs9265461	0.382498	0.064949	88.3135	224.707	3.88038e-09	0.444828	725	0.329581	3553	HLA-B	protein_coding	intronic	None	None	None	None	None	None
6	31329993	C	T	rs9265516	0.382498	0.064949	88.3135	224.707	3.88038e-09	0.444828	725	0.329581	3553	HLA-B	protein_coding	intronic	None	None	None	None	None	None
6	31330131	C	T	rs9265525	0.382498	0.064949	88.3135	224.707	3.88038e-09	0.444828	725	0.329581	3553	HLA-B	protein_coding	intronic	None	None	None	None	None	None
6	31330813	G	A	rs9265569	0.382498	0.064949	88.3135	224.707	3.88038e-09	0.444828	725	0.329581	3553	HLA-B	protein_coding	intronic	None	None	None	None	None	None
6	31331043	A	C	None	0.382498	0.064949	88.3135	224.707	3.88038e-09	0.444828	725	0.329581	3553	HLA-B	protein_coding	intronic	None	None	None	None	None	None
6	32700559	A	C	rs2647046	0.441743	0.075022	82.157	192.19	3.90465e-09	0.777241	725	0.704334	3553	None	None	None	HLA-DQB1	protein_coding	32176	MTCO3P1	unprocessed_pseudogene	5565
6	31330387	C	T	rs9265540	0.382353	0.0649438	88.2935	224.739	3.92205e-09	0.444828	725	0.329862	3553	HLA-B	protein_coding	intronic	None	None	None	None	None	None
6	30906540	A	C	rs11757361	0.604914	0.102747	54.9813	85.2949	3.92298e-09	0.146897	725	0.0779623	3553	None	None	None	DDR1	protein_coding	6384	GTF2H4	protein_coding	1644
6	32644640	G	A	rs62404117	-1.36969	0.232681	-37.8074	38.0712	3.94309e-09	0.0131034	725	0.0432029	3553	HLA-DQA1	protein_coding	3downstream,non-coding	None	None	None	None	None	None
6	32645128	T	A	rs62404119	-1.36969	0.232681	-37.8074	38.0712	3.94309e-09	0.0131034	725	0.0432029	3553	HLA-DQA1	protein_coding	non-coding,3downstream	None	None	None	None	None	None
6	32658797	A	G	None	-0.510791	0.0867872	-73.417	152.913	3.96715e-09	0.157931	725	0.214607	3553	None	None	None	HLA-DQA1	protein_coding	11735	HLA-DQB1	protein_coding	670
6	31490380	C	T	rs2507964	0.393759	0.0669091	84.4946	205.794	3.98085e-09	0.405517	725	0.334788	3553	None	None	None	HCP5	sense_overlapping	12874	MICB	protein_coding	4501
6	29611873	A	G	rs113426125	0.776014	0.131868	43.0477	52.5574	3.98552e-09	0.1	725	0.0322263	3553	GABBR1	protein_coding	3downstream,intronic,non-coding intronic,5upstream	None	None	None	None	None	None
6	32700546	G	A	rs2858310	0.441138	0.0750341	82.0024	192.074	4.1234e-09	0.777241	725	0.704616	3553	None	None	None	HLA-DQB1	protein_coding	32163	MTCO3P1	unprocessed_pseudogene	5578
6	32700928	A	T	rs2647048	0.441138	0.0750341	82.0024	192.074	4.1234e-09	0.777241	725	0.704616	3553	None	None	None	HLA-DQB1	protein_coding	32545	MTCO3P1	unprocessed_pseudogene	5196
6	32700936	C	G	rs2858309	0.441138	0.0750341	82.0024	192.074	4.1234e-09	0.777241	725	0.704616	3553	None	None	None	HLA-DQB1	protein_coding	32553	MTCO3P1	unprocessed_pseudogene	5188
6	32701355	C	T	None	0.441138	0.0750341	82.0024	192.074	4.1234e-09	0.777241	725	0.704616	3553	None	None	None	HLA-DQB1	protein_coding	32972	MTCO3P1	unprocessed_pseudogene	4769
6	32702531	A	G	rs2856717	0.441138	0.0750341	82.0024	192.074	4.1234e-09	0.777241	725	0.704616	3553	None	None	None	HLA-DQB1	protein_coding	34148	MTCO3P1	unprocessed_pseudogene	3593
6	32702687	G	T	rs2858305	0.441138	0.0750341	82.0024	192.074	4.1234e-09	0.777241	725	0.704616	3553	None	None	None	HLA-DQB1	protein_coding	34304	MTCO3P1	unprocessed_pseudogene	3437
6	32703120	T	C	rs2647051	0.441138	0.0750341	82.0024	192.074	4.1234e-09	0.777241	725	0.704616	3553	None	None	None	HLA-DQB1	protein_coding	34737	MTCO3P1	unprocessed_pseudogene	3004
6	32703988	A	G	rs2856699	0.441138	0.0750341	82.0024	192.074	4.1234e-09	0.777241	725	0.704616	3553	None	None	None	HLA-DQB1	protein_coding	35605	MTCO3P1	unprocessed_pseudogene	2136
6	32653666	A	G	rs28590669	-0.851162	0.144782	-50.5236	70.3258	4.12915e-09	0.0406897	725	0.0896426	3553	None	None	None	HLA-DQA1	protein_coding	6604	HLA-DQB1	protein_coding	5801
6	32707175	T	C	rs9275521	0.441408	0.0750889	81.9937	192.078	4.14069e-09	0.777241	725	0.704757	3553	None	None	None	MTCO3P1	unprocessed_pseudogene	220	AL662789.1	processed_transcript	10830
6	31826815	C	T	rs2763979	0.389984	0.0663458	87.3734	221.065	4.15127e-09	0.577931	725	0.467914	3553	None	None	None	HSPA1A	protein_coding	8869	HSPA1B	protein_coding	920
6	31331831	T	A	rs9265614	0.381348	0.0649226	88.1141	224.868	4.25708e-09	0.444828	725	0.329721	3553	HLA-B	protein_coding	intronic	None	None	None	None	None	None
6	31331893	C	T	rs9265618	0.381348	0.0649226	88.1141	224.868	4.25708e-09	0.444828	725	0.329721	3553	HLA-B	protein_coding	intronic	None	None	None	None	None	None
6	31332404	T	C	rs9265644	0.381348	0.0649226	88.1141	224.868	4.25708e-09	0.444828	725	0.329721	3553	HLA-B	protein_coding	intronic	None	None	None	None	None	None
6	32238910	A	T	rs511027	0.570589	0.0971834	56.9173	90.7918	4.32502e-09	0.146897	725	0.103715	3553	None	None	None	NOTCH4	protein_coding	14843	TSBP1-AS1	antisense	15730
6	31327064	C	G	rs112179621	0.381853	0.0650456	87.9241	224.161	4.34356e-09	0.444138	725	0.328736	3553	HLA-B	protein_coding	intronic	None	None	None	None	None	None
6	31486022	C	T	rs2428500	0.401103	0.068334	85.777	213.135	4.36486e-09	0.704138	725	0.621587	3553	None	None	None	HCP5	sense_overlapping	8516	MICB	protein_coding	8859
6	32653706	G	A	rs28704178	-0.849831	0.144796	-50.4144	70.2673	4.37952e-09	0.0406897	725	0.0895018	3553	None	None	None	HLA-DQA1	protein_coding	6644	HLA-DQB1	protein_coding	5761
6	31332007	C	A	rs9265624	0.381073	0.0649307	88.021	224.767	4.38644e-09	0.444138	725	0.329299	3553	HLA-B	protein_coding	intronic	None	None	None	None	None	None
6	31378582	G	A	rs2523628	0.510062	0.0869122	64.1835	117.277	4.39214e-09	0.195862	725	0.123839	3553	None	None	None	FGFR3P1	processed_pseudogene	563	ZDHHC20P2	processed_pseudogene	1829
6	32667213	G	T	rs62404144	-1.44757	0.246752	-36.5822	35.7069	4.45053e-09	0.0110345	725	0.0399662	3553	HLA-DQB1	protein_coding	intronic,5upstream	None	None	None	None	None	None
6	31489256	A	T	rs3091286	0.392379	0.0668904	84.2263	205.831	4.46458e-09	0.405517	725	0.33521	3553	None	None	None	HCP5	sense_overlapping	11750	MICB	protein_coding	5625
6	32654373	G	A	rs35932914	-0.849356	0.144814	-50.3684	70.2406	4.48715e-09	0.0406897	725	0.0893611	3553	None	None	None	HLA-DQA1	protein_coding	7311	HLA-DQB1	protein_coding	5094
6	32658230	C	T	rs28442287	-0.849356	0.144814	-50.3684	70.2406	4.48715e-09	0.0406897	725	0.0893611	3553	None	None	None	HLA-DQA1	protein_coding	11168	HLA-DQB1	protein_coding	1237
6	32658342	C	T	rs28584179	-0.849356	0.144814	-50.3684	70.2406	4.48715e-09	0.0406897	725	0.0893611	3553	None	None	None	HLA-DQA1	protein_coding	11280	HLA-DQB1	protein_coding	1125
6	30069909	T	C	rs8347	0.434898	0.074151	79.3584	181.482	4.49072e-09	0.350345	725	0.272727	3553	PPP1R11	protein_coding	3utr	None	None	None	None	None	None
6	29975150	T	G	None	0.443513	0.0756231	76.4316	167.946	4.49708e-09	0.296552	725	0.209119	3553	HCG9	lincRNA	non-coding	None	None	None	None	None	None
6	32619841	T	C	rs36232342	-1.45808	0.248644	-36.444	35.518	4.51479e-09	0.0110345	725	0.0392626	3553	None	None	None	HLA-DRB1	protein_coding	29993	HLA-DQA1	protein_coding	8338
6	32623001	C	T	None	-1.45808	0.248644	-36.444	35.518	4.51479e-09	0.0110345	725	0.0392626	3553	None	None	None	HLA-DRB1	protein_coding	33153	HLA-DQA1	protein_coding	5178
6	31483436	T	C	rs2516507	0.399374	0.0681428	85.8403	214.126	4.60535e-09	0.701379	725	0.617506	3553	None	None	None	HCP5	sense_overlapping	5930	MICB	protein_coding	11445
6	32047051	G	A	rs433061	1.00988	0.17238	30.6119	24.2266	4.67103e-09	0.0475862	725	0.0242049	3553	TNXB	protein_coding	intronic,5upstream	None	None	None	None	None	None
6	32061428	G	A	rs1150757	1.00988	0.17238	30.6119	24.2266	4.67103e-09	0.0475862	725	0.0242049	3553	TNXB	protein_coding	coding syn	None	None	None	None	None	None
6	32092090	A	G	rs1150753	1.00988	0.17238	30.6119	24.2266	4.67103e-09	0.0475862	725	0.0242049	3553	TNXB	protein_coding	3downstream,intronic	None	None	None	None	None	None
6	32096949	T	C	rs1150752	1.00988	0.17238	30.6119	24.2266	4.67103e-09	0.0475862	725	0.0242049	3553	TNXB	protein_coding	non-coding,3downstream,coding *nonsyn,coding nonsyn	None	None	None	None	None	None
6	31321882	C	T	rs9265193	0.380066	0.0649186	87.7439	224.458	4.78449e-09	0.444138	725	0.329581	3553	HLA-B	protein_coding	intronic	None	None	None	None	None	None
6	31321883	A	G	rs9265194	0.380066	0.0649186	87.7439	224.458	4.78449e-09	0.444138	725	0.329581	3553	HLA-B	protein_coding	intronic	None	None	None	None	None	None
6	32621440	A	T	rs34104805	-0.664298	0.113488	-59.553	100.65	4.81478e-09	0.0765517	725	0.137771	3553	None	None	None	HLA-DRB1	protein_coding	31592	HLA-DQA1	protein_coding	6739
6	32453296	T	C	rs9268791	0.457331	0.0781347	78.975	181.193	4.82465e-09	0.771724	725	0.660428	3553	None	None	None	HLA-DRA	protein_coding	8250	HLA-DRB9	unprocessed_pseudogene	6525
6	31490281	TGACCATCAG	T	NA	0.391568	0.0669127	83.9997	205.711	4.85911e-09	0.405517	725	0.335069	3553	NA	NA	NA	NA	NA	NA	NA	NA	NA
6	31332082	T	C	rs9265627	0.379578	0.0648887	87.7906	225.073	4.92535e-09	0.444138	725	0.32944	3553	HLA-B	protein_coding	intronic	None	None	None	None	None	None
6	30844742	G	A	rs7759803	0.599052	0.102429	54.7393	85.6756	4.96103e-09	0.146897	725	0.0782437	3553	LINC02570	lincRNA	non-coding intronic	None	None	None	None	None	None
6	31490516	G	A	rs2428499	0.391082	0.0669139	83.894	205.716	5.07911e-09	0.405517	725	0.33535	3553	None	None	None	HCP5	sense_overlapping	13010	MICB	protein_coding	4365
6	31369430	G	C	rs2922996	0.398783	0.068244	82.9124	201.078	5.11191e-09	0.397241	725	0.317478	3553	AL671883.3	lincRNA	non-coding intronic	None	None	None	None	None	None
6	32233610	G	A	rs10456062	0.561482	0.0961419	58.2354	97.8375	5.21571e-09	0.171724	725	0.0782437	3553	None	None	None	NOTCH4	protein_coding	9543	TSBP1-AS1	antisense	21030
6	32447376	C	T	None	-0.495788	0.0849477	-73.6992	156.949	5.33442e-09	0.177241	725	0.212215	3553	None	None	None	HLA-DRA	protein_coding	2330	HLA-DRB9	unprocessed_pseudogene	12445
6	31484938	A	C	rs2904788	0.397538	0.068122	85.4675	214.115	5.35696e-09	0.70069	725	0.617084	3553	None	None	None	HCP5	sense_overlapping	7432	MICB	protein_coding	9943
6	32751954	T	A	rs9276503	0.623955	0.107015	52.6731	79.0626	5.52428e-09	0.152414	725	0.121869	3553	None	None	None	MIR3135B	miRNA	1975	HLA-DQB2	protein_coding	4144
6	32751968	T	C	rs9276504	0.623955	0.107015	52.6731	79.0626	5.52428e-09	0.152414	725	0.121869	3553	None	None	None	MIR3135B	miRNA	1989	HLA-DQB2	protein_coding	4130
6	30833364	C	G	rs6930910	0.596891	0.102375	54.5673	85.6978	5.52849e-09	0.146897	725	0.0782437	3553	None	None	None	LINC00243	lincRNA	2705	LINC02570	lincRNA	6162
6	33227908	G	A	rs148902934	0.875575	0.150183	35.9018	35.381	5.54128e-09	0.0662069	725	0.0327892	3553	None	None	None	ZNF70P1	processed_pseudogene	11580	HTATSF1P1	processed_pseudogene	9891
6	32407575	A	C	rs9268494	0.384694	0.0660199	86.0308	217.973	5.64498e-09	0.518621	725	0.394315	3553	TSBP1-AS1	antisense	non-coding	None	None	None	None	None	None
6	32407594	A	T	rs9268495	0.384694	0.0660199	86.0308	217.973	5.64498e-09	0.518621	725	0.394315	3553	TSBP1-AS1	antisense	non-coding	None	None	None	None	None	None
6	32407597	G	A	rs9268496	0.384694	0.0660199	86.0308	217.973	5.64498e-09	0.518621	725	0.394315	3553	TSBP1-AS1	antisense	non-coding	None	None	None	None	None	None
6	32407647	G	A	None	0.384694	0.0660199	86.0308	217.973	5.64498e-09	0.518621	725	0.394315	3553	TSBP1-AS1	antisense	non-coding	None	None	None	None	None	None
6	32460508	C	T	rs6903608	0.412117	0.0707458	84.4559	209.464	5.70059e-09	0.727586	725	0.649029	3553	HLA-DRB9	unprocessed_pseudogene	non-coding intronic	None	None	None	None	None	None
6	32460409	G	C	rs6923504	0.412015	0.0707498	84.4236	209.433	5.76136e-09	0.727586	725	0.650014	3553	HLA-DRB9	unprocessed_pseudogene	non-coding intronic	None	None	None	None	None	None
6	33152459	C	T	rs147908143	0.827619	0.14212	38.2117	40.6019	5.76647e-09	0.0737931	725	0.0358852	3553	None	None	None	HCG24	antisense	4692	COL11A2	protein_coding	10222
6	32461234	C	T	rs6919855	0.412739	0.0708874	84.307	208.923	5.79879e-09	0.728276	725	0.650436	3553	HLA-DRB9	unprocessed_pseudogene	non-coding intronic	None	None	None	None	None	None
6	31513328	G	A	rs2516400	0.393537	0.0676188	83.0627	203.288	5.88695e-09	0.383448	725	0.297636	3553	None	None	None	MICB	protein_coding	2204	AL663061.1	unprocessed_pseudogene	2651
6	31484263	G	C	rs28399676	0.396213	0.0680864	85.2435	214.199	5.91075e-09	0.70069	725	0.617506	3553	None	None	None	HCP5	sense_overlapping	6757	MICB	protein_coding	10618
6	30016939	GA	G	NA	0.585139	0.100571	56.7593	93.9702	5.94863e-09	0.168966	725	0.0816212	3553	NA	NA	NA	NA	NA	NA	NA	NA	NA
6	31445171	T	C	rs2596465	0.380736	0.0655669	87.3499	226.275	6.36696e-09	0.511724	725	0.434562	3553	LINC01149	lincRNA	non-coding intronic	None	None	None	None	None	None
6	31445171	T	C	rs2596465	0.380736	0.0655669	87.3499	226.275	6.36696e-09	0.511724	725	0.434562	3553	HCP5	sense_overlapping	non-coding intronic	None	None	None	None	None	None
6	32693373	A	G	rs62404159	-1.63056	0.280863	-33.5823	30.5755	6.4158e-09	0.00758621	725	0.0332114	3553	None	None	None	HLA-DQB1	protein_coding	24990	MTCO3P1	unprocessed_pseudogene	12751
6	32592964	T	C	rs9270560	0.411494	0.0708806	83.432	205.935	6.41934e-09	0.731034	725	0.660991	3553	None	None	None	HLA-DRB1	protein_coding	3116	HLA-DQA1	protein_coding	35215
6	30903051	A	G	rs73727123	0.596246	0.102863	54.081	85.2462	6.77144e-09	0.146207	725	0.0779623	3553	None	None	None	DDR1	protein_coding	2895	GTF2H4	protein_coding	5133
6	32464779	C	T	rs9268914	0.417804	0.0720844	83.2236	205.318	6.79014e-09	0.74	725	0.66676	3553	HLA-DRB9	unprocessed_pseudogene	non-coding intronic	None	None	None	None	None	None
6	29473181	A	G	rs17177695	0.7894	0.136288	40.8336	48.6615	6.94973e-09	0.0917241	725	0.0295525	3553	None	None	None	UBDP1	unprocessed_pseudogene	3375	MAS1LP1	unprocessed_pseudogene	1844
6	31490855	C	T	rs3873411	0.387165	0.0668751	83.1648	206.031	7.06502e-09	0.404828	725	0.33521	3553	None	None	None	HCP5	sense_overlapping	13349	MICB	protein_coding	4026
6	31490857	T	C	rs3873412	0.387165	0.0668751	83.1648	206.031	7.06502e-09	0.404828	725	0.33521	3553	None	None	None	HCP5	sense_overlapping	13351	MICB	protein_coding	4024
6	31446550	T	G	rs2516466	0.378675	0.0654146	86.6286	223.86	7.08716e-09	0.475172	725	0.394315	3553	HCP5	sense_overlapping	non-coding intronic	None	None	None	None	None	None
6	31446550	T	G	rs2516466	0.378675	0.0654146	86.6286	223.86	7.08716e-09	0.475172	725	0.394315	3553	LINC01149	lincRNA	non-coding	None	None	None	None	None	None
6	32752260	T	G	rs9276511	0.618366	0.106841	52.3613	79.3613	7.13368e-09	0.152414	725	0.12201	3553	None	None	None	MIR3135B	miRNA	2281	HLA-DQB2	protein_coding	3838
6	31490683	G	A	rs2428498	0.387251	0.0669471	83.0269	205.711	7.27535e-09	0.404828	725	0.33521	3553	None	None	None	HCP5	sense_overlapping	13177	MICB	protein_coding	4198
6	32754465	C	T	rs9276549	0.612578	0.105906	52.7188	80.5466	7.28655e-09	0.153793	725	0.122854	3553	None	None	None	MIR3135B	miRNA	4486	HLA-DQB2	protein_coding	1633
6	31490737	A	G	rs9267294	0.387185	0.0669468	83.0143	205.718	7.31768e-09	0.404828	725	0.33535	3553	None	None	None	HCP5	sense_overlapping	13231	MICB	protein_coding	4144
6	32765942	G	A	rs5019292	0.655037	0.113266	47.6168	64.7346	7.32957e-09	0.112414	725	0.0837321	3553	None	None	None	HLA-DQB2	protein_coding	2408	HLA-DOB	protein_coding	46821
6	32098443	C	T	rs204895	1.281	0.221659	23.108	13.3002	7.50903e-09	0.0296552	725	0.0132283	3553	AL662884.2	processed_transcript	non-coding intronic	None	None	None	None	None	None
6	32098443	C	T	rs204895	1.281	0.221659	23.108	13.3002	7.50903e-09	0.0296552	725	0.0132283	3553	TNXB	protein_coding	intronic,5upstream,non-coding intronic	None	None	None	None	None	None
6	31493166	C	G	rs3130921	0.401031	0.0694034	83.5392	208.626	7.5477e-09	0.706207	725	0.634112	3553	None	None	None	HCP5	sense_overlapping	15660	MICB	protein_coding	1715
6	33225861	C	T	rs116156214	0.86733	0.150144	35.627	35.5598	7.61995e-09	0.0662069	725	0.0327892	3553	None	None	None	ZNF70P1	processed_pseudogene	9533	HTATSF1P1	processed_pseudogene	11938
6	31490777	C	T	rs2395033	0.395588	0.0685337	84.1466	212.151	7.82569e-09	0.70069	725	0.61821	3553	None	None	None	HCP5	sense_overlapping	13271	MICB	protein_coding	4104
6	31493312	A	G	rs3130922	0.400188	0.0693409	83.4655	208.759	7.86569e-09	0.706207	725	0.633549	3553	None	None	None	HCP5	sense_overlapping	15806	MICB	protein_coding	1569
6	30083577	G	A	rs143335515	0.424725	0.0736201	78.8706	185.46	7.96725e-09	0.35931	725	0.277231	3553	None	None	None	RNF39	protein_coding	7690	TRIM31	protein_coding	19320
6	31485293	A	T	rs2905738	0.393066	0.0681416	84.4206	213.82	8.00374e-09	0.70069	725	0.618914	3553	None	None	None	HCP5	sense_overlapping	7787	MICB	protein_coding	9588
6	32754378	G	A	rs9276547	0.617343	0.107034	52.0663	79.0248	8.03489e-09	0.151724	725	0.121728	3553	None	None	None	MIR3135B	miRNA	4399	HLA-DQB2	protein_coding	1720
6	29470014	A	G	rs116047194	0.773056	0.134085	41.227	50.0864	8.14505e-09	0.0937931	725	0.0311005	3553	None	None	None	UBDP1	unprocessed_pseudogene	208	MAS1LP1	unprocessed_pseudogene	5011
6	31542328	A	G	rs2239528	0.492714	0.0855596	71.7827	152.959	8.4755e-09	0.844138	725	0.783845	3553	DDX39B-AS1	antisense	5upstream,non-coding	None	None	None	None	None	None
6	31542328	A	G	rs2239528	0.492714	0.0855596	71.7827	152.959	8.4755e-09	0.844138	725	0.783845	3553	DDX39B	protein_coding	5upstream,non-coding,5utr	None	None	None	None	None	None
6	31542328	A	G	rs2239528	0.492714	0.0855596	71.7827	152.959	8.4755e-09	0.844138	725	0.783845	3553	ATP6V1G2-DDX39B	protein_coding	non-coding,intronic	None	None	None	None	None	None
6	31508136	A	T	rs2844499	0.389245	0.0676274	82.2094	203.627	8.62671e-09	0.383448	725	0.301717	3553	MICB	protein_coding	intronic,3downstream	None	None	None	None	None	None
6	32469689	A	T	rs9269027	0.416339	0.0723451	82.4326	204.284	8.66883e-09	0.746897	725	0.679707	3553	HLA-DRB9	unprocessed_pseudogene	non-coding intronic	None	None	None	None	None	None
6	31214606	A	G	rs9468898	0.57801	0.100466	54.1467	86.9723	8.75349e-09	0.154483	725	0.0728961	3553	None	None	None	HCG27	lincRNA	10638	AL662844.1	unprocessed_pseudogene	8307
6	32238688	G	A	rs9267922	0.392609	0.0682437	80.2285	192.486	8.76531e-09	0.346207	725	0.244441	3553	None	None	None	NOTCH4	protein_coding	14621	TSBP1-AS1	antisense	15952
6	30085143	C	T	rs199609343	0.424801	0.073864	78.4647	184.746	8.8652e-09	0.357931	725	0.275964	3553	None	None	None	RNF39	protein_coding	9256	TRIM31	protein_coding	17754
6	30294735	A	G	rs1048664	0.534868	0.0930587	59.4623	104.818	9.04953e-09	0.175862	725	0.11244	3553	HCG18	antisense	non-coding intronic,non-coding	None	None	None	None	None	None
6	30294735	A	G	rs1048664	0.534868	0.0930587	59.4623	104.818	9.04953e-09	0.175862	725	0.11244	3553	HCG17	lincRNA	non-coding intronic	None	None	None	None	None	None
6	31490687	C	T	rs2507963	0.384333	0.0668769	82.577	206.164	9.09088e-09	0.404828	725	0.335773	3553	None	None	None	HCP5	sense_overlapping	13181	MICB	protein_coding	4194
6	30800255	A	G	rs62408709	0.53535	0.0931772	59.6973	105.997	9.16442e-09	0.176552	725	0.102449	3553	LINC00243	lincRNA	non-coding intronic	None	None	None	None	None	None
6	32752227	T	C	None	0.614739	0.107002	51.8733	79.0982	9.18544e-09	0.151724	725	0.121869	3553	None	None	None	MIR3135B	miRNA	2248	HLA-DQB2	protein_coding	3871
6	32752228	G	A	None	0.614739	0.107002	51.8733	79.0982	9.18544e-09	0.151724	725	0.121869	3553	None	None	None	MIR3135B	miRNA	2249	HLA-DQB2	protein_coding	3870
6	32752367	C	G	rs9276513	0.614739	0.107002	51.8733	79.0982	9.18544e-09	0.151724	725	0.121869	3553	None	None	None	MIR3135B	miRNA	2388	HLA-DQB2	protein_coding	3731
6	32752525	T	C	rs9276516	0.614739	0.107002	51.8733	79.0982	9.18544e-09	0.151724	725	0.121869	3553	None	None	None	MIR3135B	miRNA	2546	HLA-DQB2	protein_coding	3573
6	32752589	T	C	rs9276517	0.614739	0.107002	51.8733	79.0982	9.18544e-09	0.151724	725	0.121869	3553	None	None	None	MIR3135B	miRNA	2610	HLA-DQB2	protein_coding	3509
6	32752608	A	G	rs9276518	0.614739	0.107002	51.8733	79.0982	9.18544e-09	0.151724	725	0.121869	3553	None	None	None	MIR3135B	miRNA	2629	HLA-DQB2	protein_coding	3490
6	32752638	C	T	rs9276520	0.614739	0.107002	51.8733	79.0982	9.18544e-09	0.151724	725	0.121869	3553	None	None	None	MIR3135B	miRNA	2659	HLA-DQB2	protein_coding	3460
6	32752860	G	A	rs9276527	0.614739	0.107002	51.8733	79.0982	9.18544e-09	0.151724	725	0.121869	3553	None	None	None	MIR3135B	miRNA	2881	HLA-DQB2	protein_coding	3238
6	32753157	G	T	rs9276528	0.614739	0.107002	51.8733	79.0982	9.18544e-09	0.151724	725	0.121869	3553	None	None	None	MIR3135B	miRNA	3178	HLA-DQB2	protein_coding	2941
6	32753194	C	T	rs9276529	0.614739	0.107002	51.8733	79.0982	9.18544e-09	0.151724	725	0.121869	3553	None	None	None	MIR3135B	miRNA	3215	HLA-DQB2	protein_coding	2904
6	32753209	G	T	rs4498415	0.614739	0.107002	51.8733	79.0982	9.18544e-09	0.151724	725	0.121869	3553	None	None	None	MIR3135B	miRNA	3230	HLA-DQB2	protein_coding	2889
6	32753243	C	T	rs4470886	0.614739	0.107002	51.8733	79.0982	9.18544e-09	0.151724	725	0.121869	3553	None	None	None	MIR3135B	miRNA	3264	HLA-DQB2	protein_coding	2855
6	32753879	G	A	rs2894292	0.614739	0.107002	51.8733	79.0982	9.18544e-09	0.151724	725	0.121869	3553	None	None	None	MIR3135B	miRNA	3900	HLA-DQB2	protein_coding	2219
6	32753907	C	CAT	NA	0.614739	0.107002	51.8733	79.0982	9.18544e-09	0.151724	725	0.121869	3553	NA	NA	NA	NA	NA	NA	NA	NA	NA
6	32754352	C	T	rs9276546	0.614739	0.107002	51.8733	79.0982	9.18544e-09	0.151724	725	0.121869	3553	None	None	None	MIR3135B	miRNA	4373	HLA-DQB2	protein_coding	1746
6	32754443	T	C	rs9276548	0.614739	0.107002	51.8733	79.0982	9.18544e-09	0.151724	725	0.121869	3553	None	None	None	MIR3135B	miRNA	4464	HLA-DQB2	protein_coding	1655
6	32756298	A	G	rs7774644	0.614739	0.107002	51.8733	79.0982	9.18544e-09	0.151724	725	0.121869	3553	HLA-DQB2	protein_coding	3downstream,3utr	None	None	None	None	None	None
6	29994621	G	A	rs9260987	0.446074	0.077669	72.931	159.541	9.28646e-09	0.282069	725	0.190262	3553	MCCD1P2	unprocessed_pseudogene	non-coding intronic	None	None	None	None	None	None
6	31117923	C	T	rs3130988	0.427595	0.0744725	73.9797	164.34	9.37623e-09	0.28069	725	0.162398	3553	CDSN	protein_coding	intronic	None	None	None	None	None	None
6	31117923	C	T	rs3130988	0.427595	0.0744725	73.9797	164.34	9.37623e-09	0.28069	725	0.162398	3553	PSORS1C1	protein_coding	non-coding intronic,3downstream,non-coding,intronic	None	None	None	None	None	None
6	31118271	G	A	rs3132550	0.427595	0.0744725	73.9797	164.34	9.37623e-09	0.28069	725	0.162398	3553	PSORS1C1	protein_coding	non-coding intronic,3downstream,non-coding,intronic	None	None	None	None	None	None
6	31118271	G	A	rs3132550	0.427595	0.0744725	73.9797	164.34	9.37623e-09	0.28069	725	0.162398	3553	CDSN	protein_coding	intronic	None	None	None	None	None	None
6	32752812	G	T	rs9276526	0.61388	0.106949	51.8443	79.1522	9.47011e-09	0.151724	725	0.12201	3553	None	None	None	MIR3135B	miRNA	2833	HLA-DQB2	protein_coding	3286
6	31541578	G	A	rs2523507	0.490876	0.0855303	71.5289	152.944	9.51211e-09	0.844138	725	0.783985	3553	ATP6V1G2-DDX39B	protein_coding	3downstream,intronic	None	None	None	None	None	None
6	31541578	G	A	rs2523507	0.490876	0.0855303	71.5289	152.944	9.51211e-09	0.844138	725	0.783985	3553	DDX39B	protein_coding	non-coding,5upstream,non-coding intronic,intronic	None	None	None	None	None	None
6	31541595	G	A	rs2239525	0.490876	0.0855303	71.5289	152.944	9.51211e-09	0.844138	725	0.783985	3553	ATP6V1G2-DDX39B	protein_coding	3downstream,intronic	None	None	None	None	None	None
6	31541595	G	A	rs2239525	0.490876	0.0855303	71.5289	152.944	9.51211e-09	0.844138	725	0.783985	3553	DDX39B	protein_coding	non-coding,5upstream,non-coding intronic,intronic	None	None	None	None	None	None
6	32463581	T	G	rs9268880	0.40666	0.0708717	83.0145	208.615	9.58169e-09	0.729655	725	0.653251	3553	HLA-DRB9	unprocessed_pseudogene	non-coding intronic	None	None	None	None	None	None
6	32463846	T	C	rs9268882	0.40666	0.0708717	83.0145	208.615	9.58169e-09	0.729655	725	0.653251	3553	HLA-DRB9	unprocessed_pseudogene	non-coding intronic	None	None	None	None	None	None
6	31541655	G	A	rs2239526	0.490656	0.0855357	71.4901	152.938	9.67877e-09	0.844138	725	0.784126	3553	DDX39B	protein_coding	coding *nonsyn,non-coding intronic,non-coding,5upstream,intronic	None	None	None	None	None	None
6	31541655	G	A	rs2239526	0.490656	0.0855357	71.4901	152.938	9.67877e-09	0.844138	725	0.784126	3553	ATP6V1G2-DDX39B	protein_coding	intronic,3downstream	None	None	None	None	None	None
6	32471300	T	C	rs7452864	0.41329	0.0721072	82.2829	205.284	9.94806e-09	0.73931	725	0.666479	3553	HLA-DRB9	unprocessed_pseudogene	non-coding intronic	None	None	None	None	None	None
6	29975713	A	G	rs2735076	-0.400246	0.0698314	-81.4343	201.49	9.94822e-09	0.616552	725	0.701942	3553	HCG9	lincRNA	5upstream,non-coding intronic	None	None	None	None	None	None
6	32470181	T	C	rs9269037	0.413148	0.0721005	82.2658	205.302	1.00329e-08	0.73931	725	0.666479	3553	HLA-DRB9	unprocessed_pseudogene	non-coding intronic	None	None	None	None	None	None
6	31557074	C	T	rs2857605	0.563756	0.0983852	63.4842	120.408	1.00377e-08	0.886207	725	0.840839	3553	NFKBIL1	protein_coding	non-coding intronic,intronic	None	None	None	None	None	None
6	31358474	C	T	rs9405084	-0.379891	0.0662992	-86.3086	226.942	1.00463e-08	0.473103	725	0.558261	3553	None	None	None	AL671883.2	unprocessed_pseudogene	837	DHFRP2	processed_pseudogene	7878
6	32473323	A	C	rs9269081	0.413109	0.0721007	82.2581	205.304	1.00659e-08	0.73931	725	0.66662	3553	HLA-DRB9	unprocessed_pseudogene	non-coding intronic	None	None	None	None	None	None
6	32476698	T	C	rs6457598	0.413109	0.0721007	82.2581	205.304	1.00659e-08	0.73931	725	0.66662	3553	None	None	None	HLA-DRB9	unprocessed_pseudogene	3198	HLA-DRB5	protein_coding	40645
6	32715234	A	G	rs3873446	-0.431138	0.0753458	-79.4067	191.785	1.05202e-08	0.24069	725	0.325359	3553	None	None	None	MTCO3P1	unprocessed_pseudogene	8279	AL662789.1	processed_transcript	2771
6	32715235	G	A	rs3873447	-0.431138	0.0753458	-79.4067	191.785	1.05202e-08	0.24069	725	0.325359	3553	None	None	None	MTCO3P1	unprocessed_pseudogene	8280	AL662789.1	processed_transcript	2770
6	31494001	G	T	rs2253040	0.376941	0.065961	84.0947	216.415	1.09963e-08	0.438621	725	0.378553	3553	None	None	None	HCP5	sense_overlapping	16495	MICB	protein_coding	880
6	32112414	G	C	rs1269852	0.98508	0.172389	29.7365	24.1532	1.10162e-08	0.0468966	725	0.0242049	3553	AL662884.2	processed_transcript	non-coding intronic	None	None	None	None	None	None
6	32112414	G	C	rs1269852	0.98508	0.172389	29.7365	24.1532	1.10162e-08	0.0468966	725	0.0242049	3553	TNXB	protein_coding	intronic	None	None	None	None	None	None
6	32250343	G	A	rs9267986	0.968136	0.169431	30.3339	25.2205	1.10323e-08	0.0482759	725	0.0253307	3553	None	None	None	NOTCH4	protein_coding	26276	TSBP1-AS1	antisense	4297
6	31901377	C	G	None	1.28039	0.224098	22.5966	13.008	1.10658e-08	0.0289655	725	0.0129468	3553	C2	protein_coding	intronic	None	None	None	None	None	None
6	31901377	C	G	None	1.28039	0.224098	22.5966	13.008	1.10658e-08	0.0289655	725	0.0129468	3553	ZBTB12	protein_coding	intronic	None	None	None	None	None	None
6	31274397	G	A	rs2524079	-0.37898	0.0663395	-86.7659	230.581	1.11178e-08	0.383448	725	0.430903	3553	HLA-B	protein_coding	intronic	None	None	None	None	None	None
6	32440958	A	C	rs3129878	-0.453579	0.0794013	-76.9917	179.002	1.11339e-08	0.195862	725	0.295243	3553	HLA-DRA	protein_coding	intronic	None	None	None	None	None	None
6	32316331	T	G	rs9268219	1.02826	0.18014	28.433	22.0007	1.14233e-08	0.0434483	725	0.0218126	3553	TSBP1-AS1	antisense	non-coding intronic	None	None	None	None	None	None
6	32316331	T	G	rs9268219	1.02826	0.18014	28.433	22.0007	1.14233e-08	0.0434483	725	0.0218126	3553	TSBP1	protein_coding	intronic	None	None	None	None	None	None
6	31384296	G	C	rs28752474	0.487295	0.085397	63.4016	121.311	1.15508e-08	0.201379	725	0.133127	3553	None	None	None	HLA-S	unprocessed_pseudogene	2008	AL645933.2	lincRNA	9993
6	31384300	G	A	rs28752475	0.487295	0.085397	63.4016	121.311	1.15508e-08	0.201379	725	0.133127	3553	None	None	None	HLA-S	unprocessed_pseudogene	2012	AL645933.2	lincRNA	9989
6	32447332	T	G	rs3135387	0.518071	0.0908987	68.9404	143.437	1.20205e-08	0.855862	725	0.778216	3553	None	None	None	HLA-DRA	protein_coding	2286	HLA-DRB9	unprocessed_pseudogene	12489
6	30090778	G	A	rs9261368	0.420599	0.0737989	77.7891	184.961	1.20328e-08	0.357931	725	0.276527	3553	None	None	None	RNF39	protein_coding	14891	TRIM31	protein_coding	12119
6	30085384	T	C	rs139551013	0.420559	0.0737977	77.7841	184.967	1.20644e-08	0.357931	725	0.276668	3553	None	None	None	RNF39	protein_coding	9497	TRIM31	protein_coding	17513
6	30086154	T	C	rs111984701	0.420559	0.0737977	77.7841	184.967	1.20644e-08	0.357931	725	0.276668	3553	None	None	None	RNF39	protein_coding	10267	TRIM31	protein_coding	16743
6	32140590	A	G	rs439343	1.27347	0.223476	22.5354	13.0324	1.20899e-08	0.0289655	725	0.0128061	3553	None	None	None	FKBPL	protein_coding	10299	PRRT1	protein_coding	7769
6	30084229	A	G	rs188821094	0.420577	0.07381	77.7424	184.816	1.21145e-08	0.357931	725	0.276527	3553	None	None	None	RNF39	protein_coding	8342	TRIM31	protein_coding	18668
6	30792612	A	C	rs3131053	0.447177	0.0785281	70.3674	151.015	1.23744e-08	0.271034	725	0.175345	3553	None	None	None	HCG20	lincRNA	362	LINC00243	lincRNA	6042
6	30091179	A	G	rs9261370	0.420275	0.0738144	77.6969	184.893	1.24336e-08	0.357931	725	0.276668	3553	None	None	None	RNF39	protein_coding	15292	TRIM31	protein_coding	11718
6	30091211	C	T	rs9261371	0.420275	0.0738144	77.6969	184.893	1.24336e-08	0.357931	725	0.276668	3553	None	None	None	RNF39	protein_coding	15324	TRIM31	protein_coding	11686
6	30089060	A	G	rs7770520	0.420235	0.0738132	77.6919	184.898	1.24663e-08	0.357931	725	0.276808	3553	None	None	None	RNF39	protein_coding	13173	TRIM31	protein_coding	13837
6	30089113	A	G	rs7770546	0.420235	0.0738132	77.6919	184.898	1.24663e-08	0.357931	725	0.276808	3553	None	None	None	RNF39	protein_coding	13226	TRIM31	protein_coding	13784
6	30090306	C	T	rs9261366	0.420235	0.0738132	77.6919	184.898	1.24663e-08	0.357931	725	0.276808	3553	None	None	None	RNF39	protein_coding	14419	TRIM31	protein_coding	12591
6	32479587	T	C	rs9269174	0.403578	0.0708942	82.3426	208.56	1.25059e-08	0.728966	725	0.652406	3553	None	None	None	HLA-DRB9	unprocessed_pseudogene	6087	HLA-DRB5	protein_coding	37756
6	31493732	G	T	rs2516413	0.373901	0.0656928	83.7858	216.536	1.25809e-08	0.432414	725	0.372221	3553	None	None	None	HCP5	sense_overlapping	16226	MICB	protein_coding	1149
6	29957002	T	C	rs12665039	0.54609	0.0959588	58.2975	103.843	1.26385e-08	0.184828	725	0.0885167	3553	HLA-W	unprocessed_pseudogene	non-coding intronic	None	None	None	None	None	None
6	30793109	A	G	rs9262201	0.446016	0.0784627	70.2813	151.179	1.31249e-08	0.271034	725	0.175486	3553	None	None	None	HCG20	lincRNA	859	LINC00243	lincRNA	5545
6	30793957	T	C	rs3094112	0.446016	0.0784627	70.2813	151.179	1.31249e-08	0.271034	725	0.175486	3553	None	None	None	HCG20	lincRNA	1707	LINC00243	lincRNA	4697
6	30794291	A	G	rs3131056	0.446016	0.0784627	70.2813	151.179	1.31249e-08	0.271034	725	0.175486	3553	None	None	None	HCG20	lincRNA	2041	LINC00243	lincRNA	4363
6	31352224	T	A	rs186232685	0.639601	0.112544	48.4886	71.7902	1.3228e-08	0.131034	725	0.0588235	3553	HLA-B	protein_coding	3downstream,intronic	None	None	None	None	None	None
6	29984671	A	T	rs3915798	-0.411341	0.0723907	-78.1935	187.715	1.32949e-08	0.657241	725	0.753729	3553	None	None	None	HCG9	lincRNA	6261	DDX39BP2	unprocessed_pseudogene	8538
6	32753397	T	C	rs763029	0.609125	0.107219	51.0074	78.2134	1.33799e-08	0.149655	725	0.119195	3553	None	None	None	MIR3135B	miRNA	3418	HLA-DQB2	protein_coding	2701
6	32128224	C	A	rs3130288	0.978396	0.172229	29.5841	24.2296	1.34065e-08	0.0468966	725	0.0244863	3553	ATF6B	protein_coding	5upstream,5utr	None	None	None	None	None	None
6	32475648	A	G	rs9269114	0.402494	0.0708779	82.166	208.693	1.3572e-08	0.728966	725	0.652829	3553	None	None	None	HLA-DRB9	unprocessed_pseudogene	2148	HLA-DRB5	protein_coding	41695
6	31139956	C	T	rs1966	0.430583	0.0758437	73.6799	166.733	1.36881e-08	0.297931	725	0.235716	3553	PSORS1C1	protein_coding	3utr,non-coding,3downstream	None	None	None	None	None	None
6	31140830	G	A	rs1265089	0.430583	0.0758437	73.6799	166.733	1.36881e-08	0.297931	725	0.235716	3553	POLR2LP1	processed_pseudogene	non-coding	None	None	None	None	None	None
6	31142894	G	C	rs1265085	0.432119	0.0761438	73.3606	165.388	1.38662e-08	0.297931	725	0.235998	3553	CCHCR1	protein_coding	3downstream,intronic	None	None	None	None	None	None
6	32307105	C	A	rs9268177	0.978779	0.172511	29.5804	24.3241	1.39739e-08	0.0468966	725	0.0243456	3553	TSBP1-AS1	antisense	non-coding intronic	None	None	None	None	None	None
6	32307105	C	A	rs9268177	0.978779	0.172511	29.5804	24.3241	1.39739e-08	0.0468966	725	0.0243456	3553	TSBP1	protein_coding	intronic	None	None	None	None	None	None
16	11077745	A	G	rs12925642	-0.395934	0.0697868	-82.1152	209.324	1.39925e-08	0.354483	725	0.405713	3553	CLEC16A	protein_coding	intronic,non-coding intronic	None	None	None	None	None	None
6	32749645	T	A	rs866803798	0.607647	0.107112	50.981	78.3601	1.40329e-08	0.149655	725	0.119617	3553	None	None	None	HLA-DQA2	protein_coding	2430	MIR3135B	miRNA	267
6	32475492	A	C	rs9269110	0.402084	0.0708897	82.0491	208.599	1.41168e-08	0.728966	725	0.65311	3553	None	None	None	HLA-DRB9	unprocessed_pseudogene	1992	HLA-DRB5	protein_coding	41851
6	32477156	T	C	rs9269128	0.402084	0.0708897	82.0491	208.599	1.41168e-08	0.728966	725	0.65311	3553	None	None	None	HLA-DRB9	unprocessed_pseudogene	3656	HLA-DRB5	protein_coding	40187
6	32477253	T	C	rs9269135	0.402084	0.0708897	82.0491	208.599	1.41168e-08	0.728966	725	0.65311	3553	None	None	None	HLA-DRB9	unprocessed_pseudogene	3753	HLA-DRB5	protein_coding	40090
6	32477493	C	T	rs9269141	0.402084	0.0708897	82.0491	208.599	1.41168e-08	0.728966	725	0.65311	3553	None	None	None	HLA-DRB9	unprocessed_pseudogene	3993	HLA-DRB5	protein_coding	39850
6	32477646	G	A	rs9269142	0.402084	0.0708897	82.0491	208.599	1.41168e-08	0.728966	725	0.65311	3553	None	None	None	HLA-DRB9	unprocessed_pseudogene	4146	HLA-DRB5	protein_coding	39697
6	32478706	T	C	rs9269157	0.402084	0.0708897	82.0491	208.599	1.41168e-08	0.728966	725	0.65311	3553	None	None	None	HLA-DRB9	unprocessed_pseudogene	5206	HLA-DRB5	protein_coding	38637
6	32479674	G	A	rs9269175	0.402084	0.0708897	82.0491	208.599	1.41168e-08	0.728966	725	0.65311	3553	None	None	None	HLA-DRB9	unprocessed_pseudogene	6174	HLA-DRB5	protein_coding	37669
6	32479768	T	G	rs9269176	0.402084	0.0708897	82.0491	208.599	1.41168e-08	0.728966	725	0.65311	3553	None	None	None	HLA-DRB9	unprocessed_pseudogene	6268	HLA-DRB5	protein_coding	37575
6	32477119	C	T	rs7776032	0.402057	0.0708924	82.0366	208.581	1.41668e-08	0.728966	725	0.653251	3553	None	None	None	HLA-DRB9	unprocessed_pseudogene	3619	HLA-DRB5	protein_coding	40224
6	32749060	T	C	rs2395254	0.607557	0.107134	50.949	78.3169	1.41968e-08	0.149655	725	0.119336	3553	None	None	None	HLA-DQA2	protein_coding	1845	MIR3135B	miRNA	852
6	32749994	C	T	rs4394272	0.607946	0.107231	50.9031	78.2396	1.43198e-08	0.149655	725	0.119617	3553	None	None	None	MIR3135B	miRNA	15	HLA-DQB2	protein_coding	6104
6	32750825	T	G	rs9276488	0.607421	0.10714	50.93	78.3082	1.43298e-08	0.149655	725	0.119617	3553	None	None	None	MIR3135B	miRNA	846	HLA-DQB2	protein_coding	5273
6	32750864	G	GGCCT	NA	0.607421	0.10714	50.93	78.3082	1.43298e-08	0.149655	725	0.119617	3553	NA	NA	NA	NA	NA	NA	NA	NA	NA
6	32479377	C	G	rs9269172	0.401864	0.0709107	81.9565	208.484	1.45165e-08	0.728966	725	0.653251	3553	None	None	None	HLA-DRB9	unprocessed_pseudogene	5877	HLA-DRB5	protein_coding	37966
6	32477138	C	G	rs9269126	0.401677	0.0708846	81.9771	208.627	1.45639e-08	0.728966	725	0.653251	3553	None	None	None	HLA-DRB9	unprocessed_pseudogene	3638	HLA-DRB5	protein_coding	40205
6	32746739	G	A	rs9276438	0.607017	0.107134	50.9033	78.327	1.46214e-08	0.149655	725	0.119617	3553	HLA-DQA2	protein_coding	3utr	None	None	None	None	None	None
6	32746306	T	C	rs9276436	0.606949	0.107157	50.8816	78.3174	1.47801e-08	0.149655	725	0.119476	3553	HLA-DQA2	protein_coding	coding nonsyn	None	None	None	None	None	None
6	31781365	G	A	rs915652	0.978491	0.172757	29.5127	24.2963	1.47915e-08	0.0468966	725	0.0243456	3553	VARS	protein_coding	3downstream,non-coding intronic,5upstream,intronic,non-coding	None	None	None	None	None	None
6	31839763	A	G	rs3130679	0.978491	0.172757	29.5127	24.2963	1.47915e-08	0.0468966	725	0.0243456	3553	C6orf48	protein_coding	non-coding,3utr,3downstream	None	None	None	None	None	None
6	31850331	C	T	rs9267578	0.978491	0.172757	29.5127	24.2963	1.47915e-08	0.0468966	725	0.0243456	3553	None	None	None	C6orf48	protein_coding	10565	NEU1	protein_coding	7328
6	32747876	C	T	rs9276449	0.6067	0.107136	50.8791	78.3415	1.48831e-08	0.149655	725	0.119476	3553	None	None	None	HLA-DQA2	protein_coding	661	MIR3135B	miRNA	2036
6	32747998	G	C	rs9276453	0.6067	0.107136	50.8791	78.3415	1.48831e-08	0.149655	725	0.119476	3553	None	None	None	HLA-DQA2	protein_coding	783	MIR3135B	miRNA	1914
6	32751725	A	G	rs5014413	0.6067	0.107136	50.8791	78.3415	1.48831e-08	0.149655	725	0.119476	3553	None	None	None	MIR3135B	miRNA	1746	HLA-DQB2	protein_coding	4373
6	32753707	G	A	rs763028	0.6067	0.107136	50.8791	78.3415	1.48831e-08	0.149655	725	0.119476	3553	None	None	None	MIR3135B	miRNA	3728	HLA-DQB2	protein_coding	2391
6	32753862	T	C	rs2395255	0.6067	0.107136	50.8791	78.3415	1.48831e-08	0.149655	725	0.119476	3553	None	None	None	MIR3135B	miRNA	3883	HLA-DQB2	protein_coding	2236
6	32754006	C	T	rs4642463	0.6067	0.107136	50.8791	78.3415	1.48831e-08	0.149655	725	0.119476	3553	None	None	None	MIR3135B	miRNA	4027	HLA-DQB2	protein_coding	2092
6	32754243	C	T	None	0.6067	0.107136	50.8791	78.3415	1.48831e-08	0.149655	725	0.119476	3553	None	None	None	MIR3135B	miRNA	4264	HLA-DQB2	protein_coding	1855
6	32754925	C	T	rs9276554	0.6067	0.107136	50.8791	78.3415	1.48831e-08	0.149655	725	0.119476	3553	None	None	None	MIR3135B	miRNA	4946	HLA-DQB2	protein_coding	1173
6	32756412	C	A	rs7774954	0.6067	0.107136	50.8791	78.3415	1.48831e-08	0.149655	725	0.119476	3553	HLA-DQB2	protein_coding	3utr	None	None	None	None	None	None
6	32756722	T	C	rs7757475	0.6067	0.107136	50.8791	78.3415	1.48831e-08	0.149655	725	0.119476	3553	HLA-DQB2	protein_coding	3utr,intronic	None	None	None	None	None	None
6	32749447	A	G	rs9276472	0.60659	0.107142	50.8647	78.3386	1.50024e-08	0.149655	725	0.119617	3553	None	None	None	HLA-DQA2	protein_coding	2232	MIR3135B	miRNA	465
6	32752240	T	C	rs578222092	0.605558	0.106966	51.0943	79.1494	1.5031e-08	0.151034	725	0.121869	3553	None	None	None	MIR3135B	miRNA	2261	HLA-DQB2	protein_coding	3858
6	32747671	A	G	rs9276446	0.606492	0.107148	50.8523	78.337	1.51077e-08	0.149655	725	0.119758	3553	None	None	None	HLA-DQA2	protein_coding	456	MIR3135B	miRNA	2241
6	32747852	A	G	rs9276448	0.606492	0.107148	50.8523	78.337	1.51077e-08	0.149655	725	0.119758	3553	None	None	None	HLA-DQA2	protein_coding	637	MIR3135B	miRNA	2060
6	32747905	C	A	rs9276450	0.606492	0.107148	50.8523	78.337	1.51077e-08	0.149655	725	0.119758	3553	None	None	None	HLA-DQA2	protein_coding	690	MIR3135B	miRNA	2007
6	32747908	C	T	rs9276451	0.606492	0.107148	50.8523	78.337	1.51077e-08	0.149655	725	0.119758	3553	None	None	None	HLA-DQA2	protein_coding	693	MIR3135B	miRNA	2004
6	32747945	A	G	rs9276452	0.606492	0.107148	50.8523	78.337	1.51077e-08	0.149655	725	0.119758	3553	None	None	None	HLA-DQA2	protein_coding	730	MIR3135B	miRNA	1967
6	32748156	G	A	rs9276455	0.606492	0.107148	50.8523	78.337	1.51077e-08	0.149655	725	0.119758	3553	None	None	None	HLA-DQA2	protein_coding	941	MIR3135B	miRNA	1756
6	32748216	C	T	rs9276457	0.606492	0.107148	50.8523	78.337	1.51077e-08	0.149655	725	0.119758	3553	None	None	None	HLA-DQA2	protein_coding	1001	MIR3135B	miRNA	1696
6	32748223	T	A	rs9276458	0.606492	0.107148	50.8523	78.337	1.51077e-08	0.149655	725	0.119758	3553	None	None	None	HLA-DQA2	protein_coding	1008	MIR3135B	miRNA	1689
6	32748257	T	C	rs9276459	0.606492	0.107148	50.8523	78.337	1.51077e-08	0.149655	725	0.119758	3553	None	None	None	HLA-DQA2	protein_coding	1042	MIR3135B	miRNA	1655
6	32748350	A	G	rs9276460	0.606492	0.107148	50.8523	78.337	1.51077e-08	0.149655	725	0.119758	3553	None	None	None	HLA-DQA2	protein_coding	1135	MIR3135B	miRNA	1562
6	32748390	G	A	rs9276461	0.606492	0.107148	50.8523	78.337	1.51077e-08	0.149655	725	0.119758	3553	None	None	None	HLA-DQA2	protein_coding	1175	MIR3135B	miRNA	1522
6	32748393	G	C	rs9276462	0.606492	0.107148	50.8523	78.337	1.51077e-08	0.149655	725	0.119758	3553	None	None	None	HLA-DQA2	protein_coding	1178	MIR3135B	miRNA	1519
6	32748404	T	C	rs9276463	0.606492	0.107148	50.8523	78.337	1.51077e-08	0.149655	725	0.119758	3553	None	None	None	HLA-DQA2	protein_coding	1189	MIR3135B	miRNA	1508
6	32748517	C	T	rs9276464	0.606492	0.107148	50.8523	78.337	1.51077e-08	0.149655	725	0.119758	3553	None	None	None	HLA-DQA2	protein_coding	1302	MIR3135B	miRNA	1395
6	32748632	A	G	rs9276465	0.606492	0.107148	50.8523	78.337	1.51077e-08	0.149655	725	0.119758	3553	None	None	None	HLA-DQA2	protein_coding	1417	MIR3135B	miRNA	1280
6	32749050	T	C	rs2894291	0.606492	0.107148	50.8523	78.337	1.51077e-08	0.149655	725	0.119758	3553	None	None	None	HLA-DQA2	protein_coding	1835	MIR3135B	miRNA	862
6	32749562	T	A	rs5017093	0.606492	0.107148	50.8523	78.337	1.51077e-08	0.149655	725	0.119758	3553	None	None	None	HLA-DQA2	protein_coding	2347	MIR3135B	miRNA	350
6	32749738	G	A	rs4370403	0.606492	0.107148	50.8523	78.337	1.51077e-08	0.149655	725	0.119758	3553	None	None	None	HLA-DQA2	protein_coding	2523	MIR3135B	miRNA	174
6	32749827	G	A	rs4548006	0.606492	0.107148	50.8523	78.337	1.51077e-08	0.149655	725	0.119758	3553	None	None	None	HLA-DQA2	protein_coding	2612	MIR3135B	miRNA	85
6	32749945	C	T	rs4351242	0.606492	0.107148	50.8523	78.337	1.51077e-08	0.149655	725	0.119758	3553	MIR3135B	miRNA	non-coding	None	None	None	None	None	None
6	32750552	T	C	rs9276483	0.606492	0.107148	50.8523	78.337	1.51077e-08	0.149655	725	0.119758	3553	None	None	None	MIR3135B	miRNA	573	HLA-DQB2	protein_coding	5546
6	32750675	A	G	rs9276484	0.606492	0.107148	50.8523	78.337	1.51077e-08	0.149655	725	0.119758	3553	None	None	None	MIR3135B	miRNA	696	HLA-DQB2	protein_coding	5423
6	32750702	C	T	rs9276485	0.606492	0.107148	50.8523	78.337	1.51077e-08	0.149655	725	0.119758	3553	None	None	None	MIR3135B	miRNA	723	HLA-DQB2	protein_coding	5396
6	32750704	G	C	rs9276486	0.606492	0.107148	50.8523	78.337	1.51077e-08	0.149655	725	0.119758	3553	None	None	None	MIR3135B	miRNA	725	HLA-DQB2	protein_coding	5394
6	32750817	T	A	rs9276487	0.606492	0.107148	50.8523	78.337	1.51077e-08	0.149655	725	0.119758	3553	None	None	None	MIR3135B	miRNA	838	HLA-DQB2	protein_coding	5281
6	32750843	C	T	rs9276489	0.606492	0.107148	50.8523	78.337	1.51077e-08	0.149655	725	0.119758	3553	None	None	None	MIR3135B	miRNA	864	HLA-DQB2	protein_coding	5255
6	32751050	A	G	rs9276491	0.606492	0.107148	50.8523	78.337	1.51077e-08	0.149655	725	0.119758	3553	None	None	None	MIR3135B	miRNA	1071	HLA-DQB2	protein_coding	5048
6	32751051	C	T	rs9276492	0.606492	0.107148	50.8523	78.337	1.51077e-08	0.149655	725	0.119758	3553	None	None	None	MIR3135B	miRNA	1072	HLA-DQB2	protein_coding	5047
6	32751092	T	G	rs9276493	0.606492	0.107148	50.8523	78.337	1.51077e-08	0.149655	725	0.119758	3553	None	None	None	MIR3135B	miRNA	1113	HLA-DQB2	protein_coding	5006
6	32751130	C	T	rs9276494	0.606492	0.107148	50.8523	78.337	1.51077e-08	0.149655	725	0.119758	3553	None	None	None	MIR3135B	miRNA	1151	HLA-DQB2	protein_coding	4968
6	32751131	T	C	None	0.606492	0.107148	50.8523	78.337	1.51077e-08	0.149655	725	0.119758	3553	None	None	None	MIR3135B	miRNA	1152	HLA-DQB2	protein_coding	4967
6	32751585	A	G	rs113536666	0.606492	0.107148	50.8523	78.337	1.51077e-08	0.149655	725	0.119758	3553	None	None	None	MIR3135B	miRNA	1606	HLA-DQB2	protein_coding	4513
6	32751604	A	C	rs5014418	0.606492	0.107148	50.8523	78.337	1.51077e-08	0.149655	725	0.119758	3553	None	None	None	MIR3135B	miRNA	1625	HLA-DQB2	protein_coding	4494
6	32751634	A	C	None	0.606492	0.107148	50.8523	78.337	1.51077e-08	0.149655	725	0.119758	3553	None	None	None	MIR3135B	miRNA	1655	HLA-DQB2	protein_coding	4464
6	32751637	C	A	None	0.606492	0.107148	50.8523	78.337	1.51077e-08	0.149655	725	0.119758	3553	None	None	None	MIR3135B	miRNA	1658	HLA-DQB2	protein_coding	4461
6	32751662	C	T	rs5014415	0.606492	0.107148	50.8523	78.337	1.51077e-08	0.149655	725	0.119758	3553	None	None	None	MIR3135B	miRNA	1683	HLA-DQB2	protein_coding	4436
6	32751663	A	G	rs5014414	0.606492	0.107148	50.8523	78.337	1.51077e-08	0.149655	725	0.119758	3553	None	None	None	MIR3135B	miRNA	1684	HLA-DQB2	protein_coding	4435
6	32751796	T	A	rs5014412	0.606492	0.107148	50.8523	78.337	1.51077e-08	0.149655	725	0.119758	3553	None	None	None	MIR3135B	miRNA	1817	HLA-DQB2	protein_coding	4302
6	32751827	TTA	T	NA	0.606492	0.107148	50.8523	78.337	1.51077e-08	0.149655	725	0.119758	3553	NA	NA	NA	NA	NA	NA	NA	NA	NA
6	32751857	C	G	rs5014411	0.606492	0.107148	50.8523	78.337	1.51077e-08	0.149655	725	0.119758	3553	None	None	None	MIR3135B	miRNA	1878	HLA-DQB2	protein_coding	4241
6	32751889	A	C	rs9276502	0.606492	0.107148	50.8523	78.337	1.51077e-08	0.149655	725	0.119758	3553	None	None	None	MIR3135B	miRNA	1910	HLA-DQB2	protein_coding	4209
6	30083309	G	A	rs202179225	0.417265	0.0737548	77.2576	185.184	1.53628e-08	0.357931	725	0.27709	3553	None	None	None	RNF39	protein_coding	7422	TRIM31	protein_coding	19588
6	31777687	G	A	rs3130491	0.995581	0.175986	28.9414	23.3784	1.53885e-08	0.0455172	725	0.0235013	3553	VARS	protein_coding	intronic,3downstream,non-coding intronic	None	None	None	None	None	None
6	30762562	T	C	rs9262172	0.424378	0.0750332	72.969	164.905	1.55056e-08	0.295862	725	0.206164	3553	None	None	None	RN7SL353P	misc_RNA	11273	HCG20	lincRNA	4263
6	32689801	T	C	rs7774434	0.373516	0.0660681	84.2901	222.324	1.57218e-08	0.566897	725	0.449479	3553	None	None	None	HLA-DQB1	protein_coding	21418	MTCO3P1	unprocessed_pseudogene	16323
6	32756490	A	G	rs7774973	0.605784	0.107163	50.7794	78.3289	1.57728e-08	0.149655	725	0.119617	3553	HLA-DQB2	protein_coding	intronic,3utr	None	None	None	None	None	None
6	31793306	A	T	rs12207158	0.692617	0.12262	42.5428	53.9326	1.61858e-08	0.0924138	725	0.0676893	3553	VARS	protein_coding	5upstream,intronic	None	None	None	None	None	None
16	11070710	G	C	rs7200940	0.393279	0.0696306	82.5491	213.179	1.62251e-08	0.7	725	0.655362	3553	CLEC16A	protein_coding	non-coding intronic,intronic	None	None	None	None	None	None
16	11070710	G	C	rs7200940	0.393279	0.0696306	82.5491	213.179	1.62251e-08	0.7	725	0.655362	3553	AC007014.1	antisense	non-coding intronic	None	None	None	None	None	None
6	32747124	C	T	rs9276442	0.606634	0.107416	50.5302	77.6874	1.62769e-08	0.148966	725	0.119476	3553	HLA-DQA2	protein_coding	3utr	None	None	None	None	None	None
6	31332525	G	A	rs9265648	0.399705	0.0708115	80.7979	204.494	1.65534e-08	0.730345	725	0.622572	3553	HLA-B	protein_coding	intronic	None	None	None	None	None	None
6	31332538	C	G	rs9265649	0.399705	0.0708115	80.7979	204.494	1.65534e-08	0.730345	725	0.622572	3553	HLA-B	protein_coding	intronic	None	None	None	None	None	None
6	32295322	T	C	rs9268149	0.586166	0.103849	61.3143	114.574	1.65746e-08	0.910345	725	0.842668	3553	TSBP1-AS1	antisense	non-coding intronic	None	None	None	None	None	None
6	32295322	T	C	rs9268149	0.586166	0.103849	61.3143	114.574	1.65746e-08	0.910345	725	0.842668	3553	TSBP1	protein_coding	intronic	None	None	None	None	None	None
6	32599856	G	GA	NA	1.53524	0.272028	33.4509	31.2339	1.6646e-08	0.993103	725	0.958486	3553	NA	NA	NA	NA	NA	NA	NA	NA	NA
6	31462150	T	C	rs3094228	0.41261	0.0731159	74.9228	174.755	1.66886e-08	0.301379	725	0.196594	3553	HCP5	sense_overlapping	5upstream,non-coding intronic	None	None	None	None	None	None
6	31462944	A	G	rs3099840	0.41261	0.0731159	74.9228	174.755	1.66886e-08	0.301379	725	0.196594	3553	HCP5	sense_overlapping	5upstream,non-coding intronic	None	None	None	None	None	None
6	31462944	A	G	rs3099840	0.41261	0.0731159	74.9228	174.755	1.66886e-08	0.301379	725	0.196594	3553	AL645933.1	unprocessed_pseudogene	non-coding	None	None	None	None	None	None
6	32270733	G	A	rs28366170	0.518739	0.0919566	57.7639	102.479	1.6894e-08	0.165517	725	0.126794	3553	TSBP1-AS1	antisense	non-coding intronic	None	None	None	None	None	None
6	32164195	G	C	rs3132941	0.969915	0.171949	29.4057	24.326	1.69345e-08	0.0468966	725	0.0246271	3553	PPT2-EGFL8	protein_coding	intronic,non-coding intronic	None	None	None	None	None	None
6	31838136	C	T	rs3130478	0.973654	0.172676	29.3942	24.351	1.71405e-08	0.0468966	725	0.0244863	3553	AL671762.1	processed_transcript	non-coding intronic	None	None	None	None	None	None
6	31838136	C	T	rs3130478	0.973654	0.172676	29.3942	24.351	1.71405e-08	0.0468966	725	0.0244863	3553	C6orf48	protein_coding	non-coding intronic,intronic	None	None	None	None	None	None
6	30087636	TTCAA	T	NA	0.416664	0.0738959	76.9337	184.901	1.71514e-08	0.357241	725	0.276105	3553	NA	NA	NA	NA	NA	NA	NA	NA	NA
6	32598519	T	C	rs62405651	-1.59348	0.282724	-31.8101	29.2722	1.73864e-08	0.00758621	725	0.0313819	3553	None	None	None	HLA-DRB1	protein_coding	8671	HLA-DQA1	protein_coding	29660
6	29504941	C	T	rs148815050	0.750807	0.133241	40.4392	50.5424	1.75105e-08	0.0937931	725	0.0319448	3553	AL662860.1	lincRNA	non-coding intronic	None	None	None	None	None	None
6	31353652	T	A	rs2596499	0.408885	0.072565	75.3785	177.321	1.75324e-08	0.313793	725	0.214748	3553	HLA-B	protein_coding	3downstream,intronic	None	None	None	None	None	None
6	30106295	G	C	rs2517601	0.525865	0.093386	56.6358	99.2335	1.79071e-08	0.166897	725	0.0907684	3553	TRIM31-AS1	antisense	non-coding intronic	None	None	None	None	None	None
6	30106295	G	C	rs2517601	0.525865	0.093386	56.6358	99.2335	1.79071e-08	0.166897	725	0.0907684	3553	TRIM31	protein_coding	intronic,non-coding intronic,5upstream	None	None	None	None	None	None
6	32714675	G	A	rs3104407	0.354519	0.0629738	87.588	242.103	1.8061e-08	0.569655	725	0.511821	3553	None	None	None	MTCO3P1	unprocessed_pseudogene	7720	AL662789.1	processed_transcript	3330
6	32238622	T	A	rs6906174	0.482779	0.0857708	69.0353	148.308	1.81569e-08	0.844138	725	0.77526	3553	None	None	None	NOTCH4	protein_coding	14555	TSBP1-AS1	antisense	16018
6	29981720	G	A	rs2246638	0.395051	0.0702177	79.2948	197.058	1.84333e-08	0.355862	725	0.257951	3553	None	None	None	HCG9	lincRNA	3310	DDX39BP2	unprocessed_pseudogene	11489
6	32756370	C	A	rs7774929	0.601071	0.10686	50.6133	78.6381	1.85649e-08	0.149655	725	0.119617	3553	HLA-DQB2	protein_coding	3downstream,3utr	None	None	None	None	None	None
6	30082098	C	T	rs9261322	0.415081	0.0738483	76.7183	185.038	1.9016e-08	0.357241	725	0.276245	3553	None	None	None	RNF39	protein_coding	6211	TRIM31	protein_coding	20799
6	31494137	C	T	rs2253042	0.371102	0.0660397	82.6085	215.989	1.91655e-08	0.437931	725	0.378835	3553	None	None	None	HCP5	sense_overlapping	16631	MICB	protein_coding	744
6	31459104	C	T	rs2516429	0.37157	0.0661386	83.2601	219.669	1.93118e-08	0.466207	725	0.378694	3553	HCP5	sense_overlapping	non-coding intronic	None	None	None	None	None	None
6	32139362	T	C	rs3096698	0.39268	0.0698968	81.2519	208.694	1.93178e-08	0.71931	725	0.605826	3553	None	None	None	FKBPL	protein_coding	9071	PRRT1	protein_coding	8997
6	31488810	C	A	rs2904786	0.386105	0.0687376	81.3807	209.579	1.94203e-08	0.703448	725	0.62595	3553	None	None	None	HCP5	sense_overlapping	11304	MICB	protein_coding	6071
6	32746887	T	TTA	NA	0.602396	0.107262	50.2904	77.8773	1.95284e-08	0.148966	725	0.119617	3553	NA	NA	NA	NA	NA	NA	NA	NA	NA
6	31710296	G	C	rs11575846	1.23685	0.22032	22.6078	13.6294	1.97829e-08	0.0296552	725	0.0139319	3553	LY6G6F	protein_coding	intronic	None	None	None	None	None	None
6	31710296	G	C	rs11575846	1.23685	0.22032	22.6078	13.6294	1.97829e-08	0.0296552	725	0.0139319	3553	LY6G6F-LY6G6D	protein_coding	intronic	None	None	None	None	None	None
6	31710296	G	C	rs11575846	1.23685	0.22032	22.6078	13.6294	1.97829e-08	0.0296552	725	0.0139319	3553	AL662899.1	protein_coding	intronic	None	None	None	None	None	None
6	31145437	C	A	rs1265074	0.425527	0.0758067	72.8949	167.04	1.98486e-08	0.298621	725	0.238109	3553	CCHCR1	protein_coding	5upstream,non-coding intronic,intronic	None	None	None	None	None	None
6	30091360	T	G	rs9261373	0.413335	0.0736733	76.7459	185.897	2.01888e-08	0.35931	725	0.278216	3553	None	None	None	RNF39	protein_coding	15473	TRIM31	protein_coding	11537
6	32231575	C	T	rs9267873	0.510549	0.0910185	64.2869	129.203	2.03157e-08	0.867586	725	0.805516	3553	None	None	None	NOTCH4	protein_coding	7508	TSBP1-AS1	antisense	23065
6	32252121	G	A	rs3132953	0.963087	0.171701	29.313	24.512	2.03405e-08	0.0468966	725	0.0246271	3553	None	None	None	NOTCH4	protein_coding	28054	TSBP1-AS1	antisense	2519
6	32258704	A	G	rs9268026	0.963087	0.171701	29.313	24.512	2.03405e-08	0.0468966	725	0.0246271	3553	TSBP1-AS1	antisense	non-coding intronic	None	None	None	None	None	None
6	32262212	TG	T	NA	0.963087	0.171701	29.313	24.512	2.03405e-08	0.0468966	725	0.0246271	3553	NA	NA	NA	NA	NA	NA	NA	NA	NA
6	32262479	T	G	rs3132971	0.963087	0.171701	29.313	24.512	2.03405e-08	0.0468966	725	0.0246271	3553	TSBP1-AS1	antisense	non-coding intronic,5upstream	None	None	None	None	None	None
6	32265323	G	T	rs9268075	0.963087	0.171701	29.313	24.512	2.03405e-08	0.0468966	725	0.0246271	3553	TSBP1-AS1	antisense	non-coding,non-coding intronic	None	None	None	None	None	None
6	32272295	T	A	rs3115556	0.963087	0.171701	29.313	24.512	2.03405e-08	0.0468966	725	0.0246271	3553	TSBP1-AS1	antisense	non-coding intronic	None	None	None	None	None	None
6	32284355	A	G	rs9268123	0.963087	0.171701	29.313	24.512	2.03405e-08	0.0468966	725	0.0246271	3553	TSBP1-AS1	antisense	non-coding intronic	None	None	None	None	None	None
6	32289422	T	C	rs9268144	0.963087	0.171701	29.313	24.512	2.03405e-08	0.0468966	725	0.0246271	3553	TSBP1	protein_coding	intronic	None	None	None	None	None	None
6	32289422	T	C	rs9268144	0.963087	0.171701	29.313	24.512	2.03405e-08	0.0468966	725	0.0246271	3553	TSBP1-AS1	antisense	non-coding intronic	None	None	None	None	None	None
6	32290353	GCAAA	G	NA	0.963087	0.171701	29.313	24.512	2.03405e-08	0.0468966	725	0.0246271	3553	NA	NA	NA	NA	NA	NA	NA	NA	NA
6	32293475	T	G	rs7775397	0.963087	0.171701	29.313	24.512	2.03405e-08	0.0468966	725	0.0246271	3553	TSBP1-AS1	antisense	non-coding intronic	None	None	None	None	None	None
6	32293475	T	G	rs7775397	0.963087	0.171701	29.313	24.512	2.03405e-08	0.0468966	725	0.0246271	3553	TSBP1	protein_coding	coding nonsyn	None	None	None	None	None	None
6	32295886	C	T	rs9268152	0.963087	0.171701	29.313	24.512	2.03405e-08	0.0468966	725	0.0246271	3553	TSBP1-AS1	antisense	non-coding intronic	None	None	None	None	None	None
6	32295886	C	T	rs9268152	0.963087	0.171701	29.313	24.512	2.03405e-08	0.0468966	725	0.0246271	3553	TSBP1	protein_coding	intronic	None	None	None	None	None	None
6	32301680	C	T	rs9268158	0.963087	0.171701	29.313	24.512	2.03405e-08	0.0468966	725	0.0246271	3553	TSBP1	protein_coding	intronic	None	None	None	None	None	None
6	32301680	C	T	rs9268158	0.963087	0.171701	29.313	24.512	2.03405e-08	0.0468966	725	0.0246271	3553	TSBP1-AS1	antisense	non-coding intronic	None	None	None	None	None	None
6	32307844	C	T	rs9268178	0.963087	0.171701	29.313	24.512	2.03405e-08	0.0468966	725	0.0246271	3553	TSBP1	protein_coding	intronic	None	None	None	None	None	None
6	32307844	C	T	rs9268178	0.963087	0.171701	29.313	24.512	2.03405e-08	0.0468966	725	0.0246271	3553	TSBP1-AS1	antisense	non-coding intronic	None	None	None	None	None	None
6	32309594	A	C	rs9268193	0.963087	0.171701	29.313	24.512	2.03405e-08	0.0468966	725	0.0246271	3553	TSBP1-AS1	antisense	non-coding intronic	None	None	None	None	None	None
6	32309594	A	C	rs9268193	0.963087	0.171701	29.313	24.512	2.03405e-08	0.0468966	725	0.0246271	3553	TSBP1	protein_coding	intronic	None	None	None	None	None	None
6	32317585	C	T	rs116667074	0.963087	0.171701	29.313	24.512	2.03405e-08	0.0468966	725	0.0246271	3553	TSBP1	protein_coding	intronic	None	None	None	None	None	None
6	32317585	C	T	rs116667074	0.963087	0.171701	29.313	24.512	2.03405e-08	0.0468966	725	0.0246271	3553	TSBP1-AS1	antisense	non-coding intronic	None	None	None	None	None	None
6	32321175	G	A	rs7751715	0.963087	0.171701	29.313	24.512	2.03405e-08	0.0468966	725	0.0246271	3553	TSBP1	protein_coding	intronic	None	None	None	None	None	None
6	32321175	G	A	rs7751715	0.963087	0.171701	29.313	24.512	2.03405e-08	0.0468966	725	0.0246271	3553	TSBP1-AS1	antisense	non-coding intronic	None	None	None	None	None	None
6	32322431	C	T	rs9268235	0.963087	0.171701	29.313	24.512	2.03405e-08	0.0468966	725	0.0246271	3553	TSBP1-AS1	antisense	non-coding intronic	None	None	None	None	None	None
6	32322431	C	T	rs9268235	0.963087	0.171701	29.313	24.512	2.03405e-08	0.0468966	725	0.0246271	3553	TSBP1	protein_coding	intronic	None	None	None	None	None	None
6	32327875	T	C	rs4392743	0.963087	0.171701	29.313	24.512	2.03405e-08	0.0468966	725	0.0246271	3553	TSBP1	protein_coding	intronic	None	None	None	None	None	None
6	32327875	T	C	rs4392743	0.963087	0.171701	29.313	24.512	2.03405e-08	0.0468966	725	0.0246271	3553	TSBP1-AS1	antisense	non-coding intronic	None	None	None	None	None	None
6	32334326	TTG	T	NA	0.963087	0.171701	29.313	24.512	2.03405e-08	0.0468966	725	0.0246271	3553	NA	NA	NA	NA	NA	NA	NA	NA	NA
6	32334605	C	T	rs1265757	0.963087	0.171701	29.313	24.512	2.03405e-08	0.0468966	725	0.0246271	3553	TSBP1-AS1	antisense	non-coding intronic	None	None	None	None	None	None
6	32334605	C	T	rs1265757	0.963087	0.171701	29.313	24.512	2.03405e-08	0.0468966	725	0.0246271	3553	TSBP1	protein_coding	intronic,3downstream	None	None	None	None	None	None
6	32335915	T	A	rs1265754	0.963087	0.171701	29.313	24.512	2.03405e-08	0.0468966	725	0.0246271	3553	TSBP1	protein_coding	3downstream,coding syn,coding nonsyn	None	None	None	None	None	None
6	32335915	T	A	rs1265754	0.963087	0.171701	29.313	24.512	2.03405e-08	0.0468966	725	0.0246271	3553	TSBP1-AS1	antisense	non-coding intronic	None	None	None	None	None	None
6	32337767	A	G	rs926593	0.963087	0.171701	29.313	24.512	2.03405e-08	0.0468966	725	0.0246271	3553	TSBP1	protein_coding	intronic	None	None	None	None	None	None
6	32337767	A	G	rs926593	0.963087	0.171701	29.313	24.512	2.03405e-08	0.0468966	725	0.0246271	3553	TSBP1-AS1	antisense	non-coding intronic	None	None	None	None	None	None
6	32347734	T	G	rs910051	0.963087	0.171701	29.313	24.512	2.03405e-08	0.0468966	725	0.0246271	3553	TSBP1-AS1	antisense	non-coding intronic	None	None	None	None	None	None
6	32347734	T	G	rs910051	0.963087	0.171701	29.313	24.512	2.03405e-08	0.0468966	725	0.0246271	3553	TSBP1	protein_coding	intronic	None	None	None	None	None	None
6	32357785	G	A	rs2395149	0.963087	0.171701	29.313	24.512	2.03405e-08	0.0468966	725	0.0246271	3553	TSBP1	protein_coding	intronic	None	None	None	None	None	None
6	32357785	G	A	rs2395149	0.963087	0.171701	29.313	24.512	2.03405e-08	0.0468966	725	0.0246271	3553	TSBP1-AS1	antisense	non-coding intronic	None	None	None	None	None	None
6	32366050	A	C	rs3129927	0.963087	0.171701	29.313	24.512	2.03405e-08	0.0468966	725	0.0246271	3553	TSBP1	protein_coding	intronic	None	None	None	None	None	None
6	32366050	A	C	rs3129927	0.963087	0.171701	29.313	24.512	2.03405e-08	0.0468966	725	0.0246271	3553	TSBP1-AS1	antisense	non-coding intronic	None	None	None	None	None	None
6	32479216	T	C	rs4640926	1.52605	0.272187	33.1366	31.0728	2.06286e-08	0.993103	725	0.958486	3553	None	None	None	HLA-DRB9	unprocessed_pseudogene	5716	HLA-DRB5	protein_coding	38127
6	32486018	A	C	rs9269243	1.52605	0.272187	33.1366	31.0728	2.06286e-08	0.993103	725	0.958486	3553	None	None	None	HLA-DRB9	unprocessed_pseudogene	12518	HLA-DRB5	protein_coding	31325
6	31484655	C	T	rs2904789	0.367134	0.0654913	84.8997	229.255	2.07237e-08	0.641379	725	0.55615	3553	None	None	None	HCP5	sense_overlapping	7149	MICB	protein_coding	10226
6	32599774	A	G	rs112481371	-0.915851	0.163436	-43.572	57.5217	2.09803e-08	0.0310345	725	0.063186	3553	None	None	None	HLA-DRB1	protein_coding	9926	HLA-DQA1	protein_coding	28405
6	31178945	T	C	rs62401299	0.55624	0.0992935	53.2911	89.0014	2.11915e-08	0.156552	725	0.0775401	3553	POU5F1	protein_coding	intronic	None	None	None	None	None	None
6	32465192	A	C	rs9268925	1.52536	0.272291	33.0912	31.043	2.11972e-08	0.993103	725	0.958627	3553	HLA-DRB9	unprocessed_pseudogene	non-coding intronic	None	None	None	None	None	None
6	32748959	A	G	rs4585553	0.600835	0.107276	50.2456	78.1878	2.13335e-08	0.148966	725	0.119336	3553	None	None	None	HLA-DQA2	protein_coding	1744	MIR3135B	miRNA	953
6	32372120	C	T	rs2050188	0.381926	0.0681913	83.6995	223.056	2.1337e-08	0.684828	725	0.592598	3553	TSBP1-AS1	antisense	non-coding intronic	None	None	None	None	None	None
6	31759073	G	T	rs17207524	0.72799	0.130024	40.5067	49.5061	2.15752e-08	0.0834483	725	0.0593864	3553	MSH5-SAPCD1	protein_coding	intronic,5upstream	None	None	None	None	None	None
6	31759073	G	T	rs17207524	0.72799	0.130024	40.5067	49.5061	2.15752e-08	0.0834483	725	0.0593864	3553	MSH5	protein_coding	intronic,5upstream,non-coding intronic	None	None	None	None	None	None
6	32313635	C	A	rs28366179	0.525681	0.0938969	56.0539	97.9388	2.16225e-08	0.157931	725	0.120321	3553	TSBP1-AS1	antisense	non-coding intronic	None	None	None	None	None	None
6	32313635	C	A	rs28366179	0.525681	0.0938969	56.0539	97.9388	2.16225e-08	0.157931	725	0.120321	3553	TSBP1	protein_coding	intronic	None	None	None	None	None	None
6	32441130	G	A	None	-0.458616	0.0819325	-73.4616	169.759	2.17473e-08	0.181379	725	0.265128	3553	HLA-DRA	protein_coding	intronic	None	None	None	None	None	None
6	30252231	A	G	rs6907399	0.524052	0.0936361	57.4945	103.578	2.18485e-08	0.173103	725	0.110189	3553	HCG17	lincRNA	non-coding intronic	None	None	None	None	None	None
6	31383753	T	C	rs2905715	0.423282	0.0756479	72.0643	164.318	2.20078e-08	0.294483	725	0.233465	3553	None	None	None	HLA-S	unprocessed_pseudogene	1465	AL645933.2	lincRNA	10536
6	30278435	C	A	rs2844754	0.522329	0.0933558	57.6583	104.224	2.20573e-08	0.173793	725	0.111737	3553	HLA-L	transcribed_unprocessed_pseudogene	non-coding intronic	None	None	None	None	None	None
6	30278435	C	A	rs2844754	0.522329	0.0933558	57.6583	104.224	2.20573e-08	0.173793	725	0.111737	3553	HCG17	lincRNA	non-coding intronic	None	None	None	None	None	None
6	30307106	G	C	rs28360019	0.522329	0.0933558	57.6583	104.224	2.20573e-08	0.173793	725	0.111737	3553	HCG17	lincRNA	non-coding intronic	None	None	None	None	None	None
6	30307106	G	C	rs28360019	0.522329	0.0933558	57.6583	104.224	2.20573e-08	0.173793	725	0.111737	3553	HCG18	antisense	5upstream,non-coding intronic	None	None	None	None	None	None
6	30325409	G	A	rs17194824	0.522329	0.0933558	57.6583	104.224	2.20573e-08	0.173793	725	0.111737	3553	HCG18	antisense	non-coding intronic	None	None	None	None	None	None
6	30325409	G	A	rs17194824	0.522329	0.0933558	57.6583	104.224	2.20573e-08	0.173793	725	0.111737	3553	HCG17	lincRNA	non-coding intronic	None	None	None	None	None	None
6	32235040	C	T	rs9267897	0.509204	0.0910175	64.0983	129.144	2.21165e-08	0.867586	725	0.805657	3553	None	None	None	NOTCH4	protein_coding	10973	TSBP1-AS1	antisense	19600
6	31147934	C	T	rs1265068	0.423785	0.0757511	72.7206	167.402	2.21345e-08	0.29931	725	0.238531	3553	CCHCR1	protein_coding	intronic,non-coding intronic,3downstream	None	None	None	None	None	None
6	31150734	T	G	rs130067	0.423785	0.0757511	72.7206	167.402	2.21345e-08	0.29931	725	0.238531	3553	CCHCR1	protein_coding	non-coding intronic,3utr,coding nonsyn,non-coding,3downstream	None	None	None	None	None	None
6	31494254	C	T	rs2253052	0.369592	0.0660855	82.2564	216.203	2.23644e-08	0.436552	725	0.378272	3553	None	None	None	HCP5	sense_overlapping	16748	MICB	protein_coding	627
6	32338202	G	T	rs3129900	0.587366	0.105031	60.0195	111.824	2.24092e-08	0.913103	725	0.848438	3553	TSBP1	protein_coding	intronic	None	None	None	None	None	None
6	32338202	G	T	rs3129900	0.587366	0.105031	60.0195	111.824	2.24092e-08	0.913103	725	0.848438	3553	TSBP1-AS1	antisense	non-coding intronic	None	None	None	None	None	None
6	32350833	G	A	rs3117119	0.587366	0.105031	60.0195	111.824	2.24092e-08	0.913103	725	0.848438	3553	TSBP1-AS1	antisense	3downstream,non-coding intronic	None	None	None	None	None	None
6	32350833	G	A	rs3117119	0.587366	0.105031	60.0195	111.824	2.24092e-08	0.913103	725	0.848438	3553	TSBP1	protein_coding	intronic	None	None	None	None	None	None
6	32352376	G	A	rs3132963	0.587366	0.105031	60.0195	111.824	2.24092e-08	0.913103	725	0.848438	3553	TSBP1	protein_coding	intronic	None	None	None	None	None	None
6	32352376	G	A	rs3132963	0.587366	0.105031	60.0195	111.824	2.24092e-08	0.913103	725	0.848438	3553	TSBP1-AS1	antisense	non-coding intronic	None	None	None	None	None	None
6	32368410	T	C	rs3129934	0.587366	0.105031	60.0195	111.824	2.24092e-08	0.913103	725	0.848438	3553	TSBP1-AS1	antisense	non-coding intronic	None	None	None	None	None	None
6	32368410	T	C	rs3129934	0.587366	0.105031	60.0195	111.824	2.24092e-08	0.913103	725	0.848438	3553	TSBP1	protein_coding	intronic	None	None	None	None	None	None
6	32368718	T	A	rs3129938	0.587366	0.105031	60.0195	111.824	2.24092e-08	0.913103	725	0.848438	3553	TSBP1-AS1	antisense	non-coding intronic	None	None	None	None	None	None
6	32368718	T	A	rs3129938	0.587366	0.105031	60.0195	111.824	2.24092e-08	0.913103	725	0.848438	3553	TSBP1	protein_coding	intronic	None	None	None	None	None	None
6	31272944	C	T	rs2249742	-0.363553	0.065016	-85.7225	235.046	2.24807e-08	0.446207	725	0.522798	3553	HLA-B	protein_coding	intronic	None	None	None	None	None	None
6	30006148	C	T	rs4313034	-0.409545	0.0732478	-75.824	182.258	2.25471e-08	0.675862	725	0.770335	3553	ZNRD1ASP	transcribed_unitary_pseudogene	non-coding intronic	None	None	None	None	None	None
6	30006148	C	T	rs4313034	-0.409545	0.0732478	-75.824	182.258	2.25471e-08	0.675862	725	0.770335	3553	HLA-J	transcribed_unprocessed_pseudogene	5upstream,non-coding intronic	None	None	None	None	None	None
6	30006148	C	T	rs4313034	-0.409545	0.0732478	-75.824	182.258	2.25471e-08	0.675862	725	0.770335	3553	AL671277.2	unprocessed_pseudogene	non-coding	None	None	None	None	None	None
6	29971418	G	C	rs2523967	0.404153	0.0722845	76.1165	183.834	2.25573e-08	0.328966	725	0.225303	3553	MICD	unprocessed_pseudogene	non-coding intronic	None	None	None	None	None	None
6	30326012	C	T	rs28360028	0.521863	0.0933605	57.6038	104.234	2.27377e-08	0.173793	725	0.111877	3553	HCG17	lincRNA	non-coding	None	None	None	None	None	None
6	30326012	C	T	rs28360028	0.521863	0.0933605	57.6038	104.234	2.27377e-08	0.173793	725	0.111877	3553	HCG18	antisense	non-coding,non-coding intronic	None	None	None	None	None	None
6	29534129	C	T	rs114706548	0.736409	0.131828	40.4225	51.2985	2.32181e-08	0.0944828	725	0.0318041	3553	None	None	None	LINC01015	processed_transcript	464	GPR53P	unprocessed_pseudogene	3575
16	11071160	T	C	rs11860603	-0.389362	0.0697543	-80.5811	208.279	2.37907e-08	0.364138	725	0.415705	3553	CLEC16A	protein_coding	intronic,non-coding intronic	None	None	None	None	None	None
6	29684691	T	C	rs2747440	0.40454	0.0724781	75.7453	182.64	2.38395e-08	0.329655	725	0.250493	3553	None	None	None	ZFP57	protein_coding	3581	ZDHHC20P1	processed_pseudogene	23434
6	29687336	G	A	rs2747454	0.404465	0.0724806	75.7243	182.621	2.40084e-08	0.329655	725	0.250493	3553	None	None	None	ZFP57	protein_coding	6226	ZDHHC20P1	processed_pseudogene	20789
6	31373214	C	A	rs7770587	-0.421286	0.0754986	-76.6899	187.028	2.40445e-08	0.246897	725	0.304813	3553	AL671883.3	lincRNA	non-coding intronic	None	None	None	None	None	None
6	31458479	G	C	rs2523685	0.371876	0.0666619	81.9246	215.668	2.42552e-08	0.449655	725	0.363355	3553	HCP5	sense_overlapping	non-coding intronic	None	None	None	None	None	None
6	32615807	A	G	rs115625939	-0.695536	0.124719	-52.1022	84.4943	2.44963e-08	0.0572414	725	0.122995	3553	None	None	None	HLA-DRB1	protein_coding	25959	HLA-DQA1	protein_coding	12372
6	31200252	G	A	rs6903896	0.552147	0.099039	53.1747	89.5435	2.47471e-08	0.157241	725	0.0776808	3553	HCG27	lincRNA	5upstream,non-coding intronic,non-coding	None	None	None	None	None	None
6	31200252	G	A	rs6903896	0.552147	0.099039	53.1747	89.5435	2.47471e-08	0.157241	725	0.0776808	3553	AL662844.3	lincRNA	non-coding	None	None	None	None	None	None
6	31202237	T	C	rs9263869	0.401723	0.072069	75.9891	185.394	2.48753e-08	0.342759	725	0.293977	3553	HCG27	lincRNA	non-coding intronic,3downstream	None	None	None	None	None	None
6	32600007	A	C	rs62405652	-0.908684	0.163132	-43.2701	57.4546	2.54417e-08	0.0310345	725	0.0630453	3553	None	None	None	HLA-DRB1	protein_coding	10159	HLA-DQA1	protein_coding	28172
16	11095073	A	C	rs12919083	-0.38718	0.0695167	-81.3618	213.044	2.55335e-08	0.302069	725	0.363073	3553	CLEC16A	protein_coding	non-coding intronic,intronic	None	None	None	None	None	None
6	32690482	G	A	rs12528622	-0.593777	0.106643	-58.8947	108.922	2.57814e-08	0.0862069	725	0.154236	3553	None	None	None	HLA-DQB1	protein_coding	22099	MTCO3P1	unprocessed_pseudogene	15642
6	32695482	C	T	rs112927854	-0.593777	0.106643	-58.8947	108.922	2.57814e-08	0.0862069	725	0.154236	3553	None	None	None	HLA-DQB1	protein_coding	27099	MTCO3P1	unprocessed_pseudogene	10642
6	32695563	G	A	rs68067315	-0.593777	0.106643	-58.8947	108.922	2.57814e-08	0.0862069	725	0.154236	3553	None	None	None	HLA-DQB1	protein_coding	27180	MTCO3P1	unprocessed_pseudogene	10561
6	32695626	T	A	None	-0.593777	0.106643	-58.8947	108.922	2.57814e-08	0.0862069	725	0.154236	3553	None	None	None	HLA-DQB1	protein_coding	27243	MTCO3P1	unprocessed_pseudogene	10498
6	32695665	C	G	rs13206007	-0.593777	0.106643	-58.8947	108.922	2.57814e-08	0.0862069	725	0.154236	3553	None	None	None	HLA-DQB1	protein_coding	27282	MTCO3P1	unprocessed_pseudogene	10459
6	32695720	C	T	rs13206018	-0.593777	0.106643	-58.8947	108.922	2.57814e-08	0.0862069	725	0.154236	3553	None	None	None	HLA-DQB1	protein_coding	27337	MTCO3P1	unprocessed_pseudogene	10404
6	32695867	G	A	rs17427431	-0.593777	0.106643	-58.8947	108.922	2.57814e-08	0.0862069	725	0.154236	3553	None	None	None	HLA-DQB1	protein_coding	27484	MTCO3P1	unprocessed_pseudogene	10257
6	32695900	C	T	rs35122881	-0.593777	0.106643	-58.8947	108.922	2.57814e-08	0.0862069	725	0.154236	3553	None	None	None	HLA-DQB1	protein_coding	27517	MTCO3P1	unprocessed_pseudogene	10224
6	32699635	G	A	rs141890570	-0.593777	0.106643	-58.8947	108.922	2.57814e-08	0.0862069	725	0.154236	3553	None	None	None	HLA-DQB1	protein_coding	31252	MTCO3P1	unprocessed_pseudogene	6489
6	30297156	C	T	rs261956	0.500771	0.0899392	60.4036	115.979	2.57841e-08	0.198621	725	0.141289	3553	HCG17	lincRNA	non-coding intronic	None	None	None	None	None	None
6	30297156	C	T	rs261956	0.500771	0.0899392	60.4036	115.979	2.57841e-08	0.198621	725	0.141289	3553	HCG18	antisense	5upstream,non-coding intronic	None	None	None	None	None	None
6	29689535	C	G	rs2747463	0.404095	0.0725936	75.4396	182.158	2.59856e-08	0.328966	725	0.250211	3553	None	None	None	ZFP57	protein_coding	8425	ZDHHC20P1	processed_pseudogene	18590
6	32807143	G	T	rs28744289	-0.766136	0.137726	-46.9447	69.1577	2.65563e-08	0.0524138	725	0.0806361	3553	None	None	None	HLA-DQB2	protein_coding	43609	HLA-DOB	protein_coding	5620
6	32449616	C	T	rs28895061	-0.515769	0.0927261	-65.3138	135.55	2.66264e-08	0.131724	725	0.177878	3553	None	None	None	HLA-DRA	protein_coding	4570	HLA-DRB9	unprocessed_pseudogene	10205
6	32307788	T	G	rs28366176	0.519287	0.0933725	56.0205	99.2518	2.67528e-08	0.16	725	0.121306	3553	TSBP1	protein_coding	intronic	None	None	None	None	None	None
6	32307788	T	G	rs28366176	0.519287	0.0933725	56.0205	99.2518	2.67528e-08	0.16	725	0.121306	3553	TSBP1-AS1	antisense	non-coding intronic	None	None	None	None	None	None
6	32348239	T	G	rs3117125	0.584548	0.10512	59.5589	111.421	2.68583e-08	0.913103	725	0.84886	3553	TSBP1	protein_coding	intronic	None	None	None	None	None	None
6	32348239	T	G	rs3117125	0.584548	0.10512	59.5589	111.421	2.68583e-08	0.913103	725	0.84886	3553	TSBP1-AS1	antisense	non-coding intronic	None	None	None	None	None	None
6	29692699	C	T	rs3129187	0.403706	0.0726014	75.3608	182.177	2.68876e-08	0.328966	725	0.25007	3553	None	None	None	ZFP57	protein_coding	11589	ZDHHC20P1	processed_pseudogene	15426
16	11056241	G	C	rs12924259	-0.3825	0.0687889	-81.0396	212.424	2.69024e-08	0.46	725	0.517309	3553	CLEC16A	protein_coding	intronic,non-coding intronic	None	None	None	None	None	None
6	32606583	C	T	rs2647074	0.384138	0.0691244	79.2987	202.282	2.74139e-08	0.393793	725	0.272164	3553	None	None	None	HLA-DRB1	protein_coding	16735	HLA-DQA1	protein_coding	21596
6	29691578	T	A	rs2982841	0.403406	0.0726037	75.2998	182.171	2.756e-08	0.328966	725	0.250352	3553	None	None	None	ZFP57	protein_coding	10468	ZDHHC20P1	processed_pseudogene	16547
6	29691589	C	T	rs2907898	0.403406	0.0726037	75.2998	182.171	2.756e-08	0.328966	725	0.250352	3553	None	None	None	ZFP57	protein_coding	10479	ZDHHC20P1	processed_pseudogene	16536
6	32231204	C	T	rs3130297	0.940135	0.169234	29.3748	25.1808	2.77241e-08	0.0475862	725	0.0256122	3553	None	None	None	NOTCH4	protein_coding	7137	TSBP1-AS1	antisense	23436
6	30285562	T	G	rs1132547	0.499179	0.0898574	60.3129	116.16	2.77246e-08	0.198621	725	0.14143	3553	AL662795.2	TEC	non-coding	None	None	None	None	None	None
6	30285562	T	G	rs1132547	0.499179	0.0898574	60.3129	116.16	2.77246e-08	0.198621	725	0.14143	3553	HCG17	lincRNA	non-coding intronic	None	None	None	None	None	None
6	30285562	T	G	rs1132547	0.499179	0.0898574	60.3129	116.16	2.77246e-08	0.198621	725	0.14143	3553	HLA-L	transcribed_unprocessed_pseudogene	non-coding intronic	None	None	None	None	None	None
6	31724609	C	G	rs11575845	0.718139	0.129287	40.3427	49.9131	2.78222e-08	0.0834483	725	0.0592457	3553	MPIG6B	protein_coding	non-coding,3downstream,intronic,coding nonsyn	None	None	None	None	None	None
6	32292146	C	G	None	0.518577	0.093362	55.9555	99.2833	2.78444e-08	0.16	725	0.121447	3553	TSBP1-AS1	antisense	non-coding intronic	None	None	None	None	None	None
6	32292146	C	G	None	0.518577	0.093362	55.9555	99.2833	2.78444e-08	0.16	725	0.121447	3553	TSBP1	protein_coding	3downstream,intronic	None	None	None	None	None	None
6	32308415	G	A	rs28366177	0.518577	0.093362	55.9555	99.2833	2.78444e-08	0.16	725	0.121447	3553	TSBP1-AS1	antisense	non-coding intronic	None	None	None	None	None	None
6	32308415	G	A	rs28366177	0.518577	0.093362	55.9555	99.2833	2.78444e-08	0.16	725	0.121447	3553	TSBP1	protein_coding	intronic	None	None	None	None	None	None
6	32277593	A	G	rs9268103	0.577348	0.103966	60.031	113.644	2.80461e-08	0.910345	725	0.843513	3553	TSBP1-AS1	antisense	non-coding intronic	None	None	None	None	None	None
6	32291750	G	A	rs9268148	0.577348	0.103966	60.031	113.644	2.80461e-08	0.910345	725	0.843513	3553	TSBP1-AS1	antisense	non-coding intronic	None	None	None	None	None	None
6	32291750	G	A	rs9268148	0.577348	0.103966	60.031	113.644	2.80461e-08	0.910345	725	0.843513	3553	TSBP1	protein_coding	3downstream,intronic	None	None	None	None	None	None
6	32298244	T	A	rs9268154	0.577348	0.103966	60.031	113.644	2.80461e-08	0.910345	725	0.843513	3553	TSBP1-AS1	antisense	non-coding intronic	None	None	None	None	None	None
6	32298244	T	A	rs9268154	0.577348	0.103966	60.031	113.644	2.80461e-08	0.910345	725	0.843513	3553	TSBP1	protein_coding	intronic	None	None	None	None	None	None
6	32312161	A	G	rs9268205	0.577348	0.103966	60.031	113.644	2.80461e-08	0.910345	725	0.843513	3553	TSBP1-AS1	antisense	non-coding intronic	None	None	None	None	None	None
6	32312161	A	G	rs9268205	0.577348	0.103966	60.031	113.644	2.80461e-08	0.910345	725	0.843513	3553	TSBP1	protein_coding	intronic	None	None	None	None	None	None
6	31078717	G	A	rs2517474	-0.372869	0.0671557	-81.7575	216.697	2.81932e-08	0.570345	725	0.628342	3553	None	None	None	HCG22	lincRNA	18827	RNU6-1133P	snRNA	4293
6	32298533	T	C	rs9268155	0.577186	0.103969	60.0098	113.636	2.83194e-08	0.910345	725	0.843653	3553	TSBP1	protein_coding	intronic	None	None	None	None	None	None
6	32298533	T	C	rs9268155	0.577186	0.103969	60.0098	113.636	2.83194e-08	0.910345	725	0.843653	3553	TSBP1-AS1	antisense	non-coding intronic	None	None	None	None	None	None
6	29748265	C	CCGG	NA	0.763488	0.137534	39.0524	49.0879	2.83581e-08	0.0937931	725	0.0280045	3553	NA	NA	NA	NA	NA	NA	NA	NA	NA
6	29702829	A	G	rs184282189	0.788276	0.142001	37.6317	45.4363	2.83696e-08	0.0882759	725	0.0273009	3553	None	None	None	ZFP57	protein_coding	21719	ZDHHC20P1	processed_pseudogene	5296
6	32264875	C	G	rs9268072	0.577043	0.103961	60.0002	113.64	2.84741e-08	0.910345	725	0.843653	3553	TSBP1-AS1	antisense	non-coding intronic,non-coding	None	None	None	None	None	None
6	32270149	T	C	rs6913182	0.577043	0.103961	60.0002	113.64	2.84741e-08	0.910345	725	0.843653	3553	TSBP1-AS1	antisense	non-coding intronic	None	None	None	None	None	None
6	31445184	T	C	rs2596464	0.363215	0.0654417	83.4029	225.804	2.8532e-08	0.495862	725	0.417675	3553	HCP5	sense_overlapping	non-coding intronic	None	None	None	None	None	None
6	31445184	T	C	rs2596464	0.363215	0.0654417	83.4029	225.804	2.8532e-08	0.495862	725	0.417675	3553	LINC01149	lincRNA	non-coding intronic	None	None	None	None	None	None
6	31459025	C	G	rs2596479	0.369539	0.0665866	81.5397	215.872	2.86084e-08	0.448966	725	0.363496	3553	HCP5	sense_overlapping	non-coding intronic	None	None	None	None	None	None
6	32268697	AC	A	NA	0.51888	0.0934995	55.8443	99.0949	2.864e-08	0.16	725	0.121447	3553	NA	NA	NA	NA	NA	NA	NA	NA	NA
6	31354129	A	G	rs1093	0.484337	0.0872854	61.2654	120.086	2.8749e-08	0.195862	725	0.113988	3553	HLA-B	protein_coding	3utr,3downstream,non-coding,intronic	None	None	None	None	None	None
6	32316880	C	T	rs12661557	0.518064	0.0933752	55.8919	99.2956	2.88629e-08	0.16	725	0.121447	3553	TSBP1	protein_coding	intronic	None	None	None	None	None	None
6	32316880	C	T	rs12661557	0.518064	0.0933752	55.8919	99.2956	2.88629e-08	0.16	725	0.121447	3553	TSBP1-AS1	antisense	non-coding intronic	None	None	None	None	None	None
6	32698138	T	C	rs17206252	-0.590773	0.106534	-58.6312	108.868	2.93311e-08	0.0862069	725	0.154095	3553	None	None	None	HLA-DQB1	protein_coding	29755	MTCO3P1	unprocessed_pseudogene	7986
6	31115778	T	C	rs117103599	0.615896	0.111115	48.1424	75.0507	2.97556e-08	0.14	725	0.0465804	3553	CDSN	protein_coding	3utr	None	None	None	None	None	None
6	31115778	T	C	rs117103599	0.615896	0.111115	48.1424	75.0507	2.97556e-08	0.14	725	0.0465804	3553	PSORS1C1	protein_coding	non-coding intronic,non-coding,intronic	None	None	None	None	None	None
6	31118325	C	T	rs117198148	0.615896	0.111115	48.1424	75.0507	2.97556e-08	0.14	725	0.0465804	3553	PSORS1C1	protein_coding	non-coding intronic,3downstream,non-coding,intronic	None	None	None	None	None	None
6	31118325	C	T	rs117198148	0.615896	0.111115	48.1424	75.0507	2.97556e-08	0.14	725	0.0465804	3553	CDSN	protein_coding	intronic	None	None	None	None	None	None
6	31120283	C	T	rs118016086	0.615896	0.111115	48.1424	75.0507	2.97556e-08	0.14	725	0.0465804	3553	PSORS1C1	protein_coding	non-coding intronic,3downstream,intronic	None	None	None	None	None	None
6	31120283	C	T	rs118016086	0.615896	0.111115	48.1424	75.0507	2.97556e-08	0.14	725	0.0465804	3553	CDSN	protein_coding	intronic	None	None	None	None	None	None
6	31121931	A	G	rs4410768	0.615896	0.111115	48.1424	75.0507	2.97556e-08	0.14	725	0.0465804	3553	PSORS1C1	protein_coding	non-coding intronic,intronic	None	None	None	None	None	None
6	31123542	C	T	rs117550151	0.615896	0.111115	48.1424	75.0507	2.97556e-08	0.14	725	0.0465804	3553	PSORS1C1	protein_coding	non-coding intronic,intronic	None	None	None	None	None	None
6	29693204	G	C	rs2394657	0.402094	0.0725443	75.1728	182.455	2.97777e-08	0.328966	725	0.250211	3553	None	None	None	ZFP57	protein_coding	12094	ZDHHC20P1	processed_pseudogene	14921
6	29693641	C	A	rs2079895	0.402094	0.0725443	75.1728	182.455	2.97777e-08	0.328966	725	0.250211	3553	None	None	None	ZFP57	protein_coding	12531	ZDHHC20P1	processed_pseudogene	14484
6	29693918	G	A	rs3129030	0.402094	0.0725443	75.1728	182.455	2.97777e-08	0.328966	725	0.250211	3553	None	None	None	ZFP57	protein_coding	12808	ZDHHC20P1	processed_pseudogene	14207
16	11073746	T	C	rs7204643	-0.386123	0.0696645	-80.1045	208.753	2.97994e-08	0.363448	725	0.41472	3553	CLEC16A	protein_coding	intronic,non-coding intronic	None	None	None	None	None	None
6	32372459	G	A	rs9268399	0.361968	0.0653135	82.4149	221.133	2.99018e-08	0.522069	725	0.390937	3553	TSBP1-AS1	antisense	non-coding intronic	None	None	None	None	None	None
6	32321613	A	C	rs9268234	0.575964	0.103934	59.8978	113.632	2.99628e-08	0.910345	725	0.844075	3553	TSBP1-AS1	antisense	non-coding intronic	None	None	None	None	None	None
6	32321613	A	C	rs9268234	0.575964	0.103934	59.8978	113.632	2.99628e-08	0.910345	725	0.844075	3553	TSBP1	protein_coding	intronic	None	None	None	None	None	None
6	32812517	T	A	rs2857112	0.887817	0.160225	32.0861	31.1203	3.00637e-08	0.057931	725	0.0318041	3553	None	None	None	HLA-DQB2	protein_coding	48983	HLA-DOB	protein_coding	246
6	32813747	C	T	rs2621330	0.887817	0.160225	32.0861	31.1203	3.00637e-08	0.057931	725	0.0318041	3553	HLA-DOB	protein_coding	coding nonsyn,3downstream,3utr,non-coding	None	None	None	None	None	None
6	32699818	G	T	rs1794279	0.93719	0.169192	29.3481	25.4092	3.03835e-08	0.0482759	725	0.0256122	3553	None	None	None	HLA-DQB1	protein_coding	31435	MTCO3P1	unprocessed_pseudogene	6306
6	31452100	C	G	rs2516436	0.357338	0.0645278	85.2681	237.141	3.0641e-08	0.562759	725	0.464537	3553	HCP5	sense_overlapping	non-coding intronic	None	None	None	None	None	None
6	31357493	G	C	rs9266227	-0.380398	0.0686952	-79.3373	205.015	3.06868e-08	0.613103	725	0.680411	3553	AL671883.2	unprocessed_pseudogene	non-coding	None	None	None	None	None	None
6	31357543	G	C	rs9266228	-0.380398	0.0686952	-79.3373	205.015	3.06868e-08	0.613103	725	0.680411	3553	AL671883.2	unprocessed_pseudogene	non-coding	None	None	None	None	None	None
6	31357546	C	G	rs9266229	-0.380398	0.0686952	-79.3373	205.015	3.06868e-08	0.613103	725	0.680411	3553	AL671883.2	unprocessed_pseudogene	non-coding	None	None	None	None	None	None
6	31357653	G	A	rs9266233	-0.380398	0.0686952	-79.3373	205.015	3.06868e-08	0.613103	725	0.680411	3553	None	None	None	AL671883.2	unprocessed_pseudogene	16	DHFRP2	processed_pseudogene	8699
6	32237149	T	C	rs9267907	0.50278	0.0907983	63.5181	129.557	3.07113e-08	0.866897	725	0.805657	3553	None	None	None	NOTCH4	protein_coding	13082	TSBP1-AS1	antisense	17491
6	31448379	A	G	rs2516464	0.357447	0.0645572	85.2253	236.976	3.07882e-08	0.562759	725	0.464537	3553	HCP5	sense_overlapping	non-coding intronic	None	None	None	None	None	None
6	31448593	G	GC	NA	0.357447	0.0645572	85.2253	236.976	3.07882e-08	0.562759	725	0.464537	3553	NA	NA	NA	NA	NA	NA	NA	NA	NA
16	11078252	T	C	rs2058531	-0.384673	0.0694861	-80.2378	209.958	3.09528e-08	0.361379	725	0.41275	3553	CLEC16A	protein_coding	intronic,non-coding intronic	None	None	None	None	None	None
6	31452241	T	C	rs2516456	0.357077	0.0645276	85.212	237.174	3.13534e-08	0.562759	725	0.464537	3553	HCP5	sense_overlapping	non-coding intronic	None	None	None	None	None	None
6	31450698	A	G	rs2596455	0.356989	0.0645273	85.1929	237.182	3.1593e-08	0.562759	725	0.464678	3553	HCP5	sense_overlapping	non-coding intronic	None	None	None	None	None	None
6	31451610	T	C	rs2516458	0.356989	0.0645273	85.1929	237.182	3.1593e-08	0.562759	725	0.464678	3553	HCP5	sense_overlapping	non-coding intronic	None	None	None	None	None	None
6	31450095	G	A	rs2523694	0.356836	0.064548	85.1055	237.05	3.23479e-08	0.562759	725	0.464678	3553	HCP5	sense_overlapping	non-coding intronic	None	None	None	None	None	None
6	31450636	A	G	rs2596456	0.356836	0.064548	85.1055	237.05	3.23479e-08	0.562759	725	0.464678	3553	HCP5	sense_overlapping	non-coding intronic	None	None	None	None	None	None
6	28837298	A	G	rs367756493	1.07204	0.193925	27.4805	24.6941	3.2371e-08	0.0503448	725	0.00844357	3553	None	None	None	NOP56P1	processed_pseudogene	53294	AL662890.1	lincRNA	571
6	32261788	CTG	C	NA	0.515861	0.0933533	55.6809	99.3813	3.27805e-08	0.16	725	0.121587	3553	NA	NA	NA	NA	NA	NA	NA	NA	NA
6	32267980	A	G	rs17201917	0.515861	0.0933533	55.6809	99.3813	3.27805e-08	0.16	725	0.121587	3553	TSBP1-AS1	antisense	non-coding intronic	None	None	None	None	None	None
6	32270650	A	G	rs28366168	0.515861	0.0933533	55.6809	99.3813	3.27805e-08	0.16	725	0.121587	3553	TSBP1-AS1	antisense	non-coding intronic	None	None	None	None	None	None
6	32275117	C	G	rs28752481	0.515861	0.0933533	55.6809	99.3813	3.27805e-08	0.16	725	0.121587	3553	TSBP1-AS1	antisense	non-coding intronic	None	None	None	None	None	None
6	32278796	C	T	rs28366171	0.515861	0.0933533	55.6809	99.3813	3.27805e-08	0.16	725	0.121587	3553	TSBP1-AS1	antisense	non-coding intronic	None	None	None	None	None	None
6	32282470	A	G	rs28752483	0.515861	0.0933533	55.6809	99.3813	3.27805e-08	0.16	725	0.121587	3553	TSBP1-AS1	antisense	non-coding intronic	None	None	None	None	None	None
6	29971000	A	T	rs2523969	0.398682	0.0721818	75.2259	184.083	3.32675e-08	0.328966	725	0.226147	3553	MICD	unprocessed_pseudogene	non-coding	None	None	None	None	None	None
6	29680953	TA	T	NA	0.399426	0.0723614	75.0064	183.193	3.3924e-08	0.330345	725	0.2519	3553	NA	NA	NA	NA	NA	NA	NA	NA	NA
16	11073601	C	G	rs7198621	-0.385158	0.0698076	-79.5848	207.944	3.44003e-08	0.364138	725	0.415142	3553	CLEC16A	protein_coding	intronic,non-coding intronic	None	None	None	None	None	None
6	29694579	AT	A	NA	0.400116	0.072521	74.8472	182.585	3.44369e-08	0.329655	725	0.251196	3553	NA	NA	NA	NA	NA	NA	NA	NA	NA
6	29681316	G	A	rs3131848	0.398793	0.0723215	75.0663	183.891	3.50434e-08	0.331034	725	0.252322	3553	None	None	None	ZFP57	protein_coding	206	ZDHHC20P1	processed_pseudogene	26809
6	29682432	C	T	rs6902607	0.398793	0.0723215	75.0663	183.891	3.50434e-08	0.331034	725	0.252322	3553	None	None	None	ZFP57	protein_coding	1322	ZDHHC20P1	processed_pseudogene	25693
6	32234432	A	C	rs9267892	0.939126	0.170321	28.9466	24.8296	3.51052e-08	0.0468966	725	0.02519	3553	None	None	None	NOTCH4	protein_coding	10365	TSBP1-AS1	antisense	20208
6	32455622	A	G	rs9268805	-0.379417	0.0688383	-82.1906	222.077	3.55354e-08	0.316552	725	0.392907	3553	None	None	None	HLA-DRA	protein_coding	10576	HLA-DRB9	unprocessed_pseudogene	4199
6	29972329	G	A	rs2256820	0.398862	0.0724119	74.8154	183.102	3.62438e-08	0.326897	725	0.22488	3553	MICD	unprocessed_pseudogene	non-coding	None	None	None	None	None	None
6	32633277	C	A	rs13215343	-0.77711	0.141086	-46.2268	68.2983	3.62809e-08	0.0475862	725	0.0810583	3553	HLA-DQA1	protein_coding	intronic	None	None	None	None	None	None
6	32633493	C	T	rs558837594	-0.77711	0.141086	-46.2268	68.2983	3.62809e-08	0.0475862	725	0.0810583	3553	HLA-DQA1	protein_coding	intronic	None	None	None	None	None	None
6	33096821	G	A	rs3130200	0.462855	0.084063	60.6014	118.827	3.66964e-08	0.189655	725	0.141571	3553	HLA-DPA2	unprocessed_pseudogene	non-coding intronic	None	None	None	None	None	None
6	33099090	A	G	rs2179912	0.462855	0.084063	60.6014	118.827	3.66964e-08	0.189655	725	0.141571	3553	None	None	None	HLA-DPA2	unprocessed_pseudogene	1795	COL11A2P1	unprocessed_pseudogene	4704
6	32693516	A	G	rs2858320	0.393966	0.0715552	78.6503	203.669	3.67573e-08	0.731034	725	0.6396	3553	None	None	None	HLA-DQB1	protein_coding	25133	MTCO3P1	unprocessed_pseudogene	12608
16	11080795	G	A	rs2041670	-0.382873	0.0695478	-80.1532	211.821	3.68789e-08	0.347586	725	0.393611	3553	CLEC16A	protein_coding	non-coding intronic,intronic	None	None	None	None	None	None
16	11082127	A	G	rs11648679	-0.380536	0.0691346	-81.0746	216.701	3.70685e-08	0.314483	725	0.361103	3553	CLEC16A	protein_coding	non-coding intronic,intronic	None	None	None	None	None	None
16	11075826	T	G	rs725613	-0.379101	0.0689082	-80.3883	213.441	3.76486e-08	0.374483	725	0.426259	3553	CLEC16A	protein_coding	non-coding intronic,intronic	None	None	None	None	None	None
6	32235158	T	C	rs9267898	0.474213	0.0862051	66.216	142.922	3.77681e-08	0.848276	725	0.770757	3553	None	None	None	NOTCH4	protein_coding	11091	TSBP1-AS1	antisense	19482
6	31543081	T	C	rs2523504	0.459856	0.0837121	69.2122	156.729	3.94486e-08	0.837241	725	0.777934	3553	DDX39B-AS1	antisense	non-coding	None	None	None	None	None	None
6	31543081	T	C	rs2523504	0.459856	0.0837121	69.2122	156.729	3.94486e-08	0.837241	725	0.777934	3553	ATP6V1G2-DDX39B	protein_coding	non-coding intronic,intronic	None	None	None	None	None	None
6	30767026	TTTTG	T	NA	0.398888	0.0726598	73.677	178.709	4.02371e-08	0.32069	725	0.231495	3553	NA	NA	NA	NA	NA	NA	NA	NA	NA
6	31057936	C	A	rs2517524	-0.371676	0.0677067	-79.8352	211.33	4.03062e-08	0.586897	725	0.644666	3553	HCG22	lincRNA	3downstream,non-coding intronic	None	None	None	None	None	None
6	32343086	T	C	rs2849018	0.935079	0.170362	28.8349	24.8968	4.0471e-08	0.0468966	725	0.02519	3553	TSBP1-AS1	antisense	non-coding intronic	None	None	None	None	None	None
6	32343086	T	C	rs2849018	0.935079	0.170362	28.8349	24.8968	4.0471e-08	0.0468966	725	0.02519	3553	TSBP1	protein_coding	intronic	None	None	None	None	None	None
6	32616804	C	T	rs73730372	-0.685085	0.124862	-50.9772	83.7366	4.09424e-08	0.0572414	725	0.121165	3553	None	None	None	HLA-DRB1	protein_coding	26956	HLA-DQA1	protein_coding	11375
6	32617103	A	G	rs73730377	-0.685085	0.124862	-50.9772	83.7366	4.09424e-08	0.0572414	725	0.121165	3553	None	None	None	HLA-DRB1	protein_coding	27255	HLA-DQA1	protein_coding	11076
6	32617200	T	G	rs113016235	-0.685085	0.124862	-50.9772	83.7366	4.09424e-08	0.0572414	725	0.121165	3553	None	None	None	HLA-DRB1	protein_coding	27352	HLA-DQA1	protein_coding	10979
6	32617294	G	C	rs113243185	-0.685085	0.124862	-50.9772	83.7366	4.09424e-08	0.0572414	725	0.121165	3553	None	None	None	HLA-DRB1	protein_coding	27446	HLA-DQA1	protein_coding	10885
6	32333032	A	G	rs3129960	0.547103	0.0997617	60.9007	120.467	4.15566e-08	0.90069	725	0.833802	3553	TSBP1	protein_coding	intronic	None	None	None	None	None	None
6	32333032	A	G	rs3129960	0.547103	0.0997617	60.9007	120.467	4.15566e-08	0.90069	725	0.833802	3553	TSBP1-AS1	antisense	non-coding intronic	None	None	None	None	None	None
6	33091892	G	T	rs2281390	0.460626	0.0840046	60.3435	118.843	4.17357e-08	0.189655	725	0.141571	3553	HLA-DPA2	unprocessed_pseudogene	non-coding	None	None	None	None	None	None
6	32597688	G	A	rs2760981	0.386686	0.0705438	78.8811	206.682	4.21717e-08	0.72	725	0.646777	3553	None	None	None	HLA-DRB1	protein_coding	7840	HLA-DQA1	protein_coding	30491
6	32415331	A	G	rs9268528	0.368827	0.0672877	80.7154	216.76	4.22105e-08	0.45931	725	0.355193	3553	None	None	None	TSBP1-AS1	antisense	7568	HLA-DRA	protein_coding	24511
6	32308498	T	C	rs28366178	0.511969	0.093422	55.1641	99.2404	4.24901e-08	0.15931	725	0.121447	3553	TSBP1-AS1	antisense	non-coding intronic	None	None	None	None	None	None
6	32308498	T	C	rs28366178	0.511969	0.093422	55.1641	99.2404	4.24901e-08	0.15931	725	0.121447	3553	TSBP1	protein_coding	intronic	None	None	None	None	None	None
6	30173136	G	T	rs2844787	-0.392089	0.0715759	-74.7687	184.781	4.30286e-08	0.666207	725	0.74022	3553	None	None	None	TRIM15	protein_coding	440	TRIM26	protein_coding	11319
6	32226853	G	C	rs3096690	0.921031	0.16819	29.0563	25.4307	4.34695e-08	0.0475862	725	0.0265972	3553	None	None	None	NOTCH4	protein_coding	2786	TSBP1-AS1	antisense	27787
6	30798155	C	T	rs116095240	0.601536	0.109898	47.494	74.2626	4.4102e-08	0.131724	725	0.0579792	3553	None	None	None	HCG20	lincRNA	5905	LINC00243	lincRNA	499
6	33183274	G	A	rs73741537	0.778962	0.142351	35.6429	40.2171	4.44646e-08	0.0710345	725	0.0399662	3553	COL11A2	protein_coding	intronic	None	None	None	None	None	None
6	31493595	A	T	rs2507971	0.377722	0.0690344	78.9875	208.199	4.46227e-08	0.682759	725	0.613285	3553	None	None	None	HCP5	sense_overlapping	16089	MICB	protein_coding	1286
6	32710161	T	C	rs9275565	0.392098	0.0716653	78.1911	203.83	4.46896e-08	0.732414	725	0.641571	3553	None	None	None	MTCO3P1	unprocessed_pseudogene	3206	AL662789.1	processed_transcript	7844
6	29662291	C	A	rs144803868	0.773071	0.141405	37.1603	45.7198	4.57535e-08	0.0882759	725	0.0275823	3553	MOG	protein_coding	non-coding intronic,intronic	None	None	None	None	None	None
6	29662609	C	A	rs116616797	0.773071	0.141405	37.1603	45.7198	4.57535e-08	0.0882759	725	0.0275823	3553	MOG	protein_coding	intronic,non-coding intronic	None	None	None	None	None	None
6	32619145	T	C	rs13207893	-0.548172	0.100325	-59.9601	118.304	4.65684e-08	0.0993103	725	0.166901	3553	None	None	None	HLA-DRB1	protein_coding	29297	HLA-DQA1	protein_coding	9034
6	31204374	T	C	rs3132510	0.95646	0.17506	28.1643	24.1632	4.66552e-08	0.0468966	725	0.0254714	3553	None	None	None	HCG27	lincRNA	406	AL662844.1	unprocessed_pseudogene	18539
6	33224487	AT	A	NA	0.722851	0.132382	38.6874	47.9288	4.75168e-08	0.0834483	725	0.0547425	3553	NA	NA	NA	NA	NA	NA	NA	NA	NA
16	11083196	T	C	rs12923098	-0.380736	0.069757	-79.6739	212.731	4.81433e-08	0.297241	725	0.341261	3553	CLEC16A	protein_coding	intronic,non-coding intronic	None	None	None	None	None	None
6	32599115	A	G	rs71542417	-0.502989	0.0921968	-64.3466	137.15	4.88059e-08	0.128966	725	0.201379	3553	None	None	None	HLA-DRB1	protein_coding	9267	HLA-DQA1	protein_coding	29064
6	32599826	A	T	rs9689836	-0.502989	0.0921968	-64.3466	137.15	4.88059e-08	0.128966	725	0.201379	3553	None	None	None	HLA-DRB1	protein_coding	9978	HLA-DQA1	protein_coding	28353
6	32599873	T	C	rs9689437	-0.502989	0.0921968	-64.3466	137.15	4.88059e-08	0.128966	725	0.201379	3553	None	None	None	HLA-DRB1	protein_coding	10025	HLA-DQA1	protein_coding	28306
6	32601160	T	C	rs10947315	-0.502989	0.0921968	-64.3466	137.15	4.88059e-08	0.128966	725	0.201379	3553	None	None	None	HLA-DRB1	protein_coding	11312	HLA-DQA1	protein_coding	27019
6	31704465	A	G	rs28366157	0.706175	0.129443	39.4502	49.5505	4.8839e-08	0.0827586	725	0.0595272	3553	AL662899.1	protein_coding	intronic	None	None	None	None	None	None
6	30308666	G	A	rs28360020	0.49224	0.0902586	59.0216	115.571	4.93415e-08	0.197241	725	0.140867	3553	HCG18	antisense	5upstream,non-coding intronic	None	None	None	None	None	None
6	30308666	G	A	rs28360020	0.49224	0.0902586	59.0216	115.571	4.93415e-08	0.197241	725	0.140867	3553	HCG17	lincRNA	non-coding intronic	None	None	None	None	None	None
6	31332637	C	T	rs9265653	0.39206	0.0718905	77.3162	200.5	4.93664e-08	0.742069	725	0.645511	3553	HLA-B	protein_coding	intronic	None	None	None	None	None	None
6	32238086	C	A	rs6900833	0.469042	0.0860158	65.7162	143.351	4.95347e-08	0.847586	725	0.770476	3553	None	None	None	NOTCH4	protein_coding	14019	TSBP1-AS1	antisense	16554
6	32593523	C	T	rs9270585	0.384668	0.0705554	78.3719	206.248	4.98068e-08	0.72069	725	0.647903	3553	None	None	None	HLA-DRB1	protein_coding	3675	HLA-DQA1	protein_coding	34656
6	32593550	C	T	rs9270588	0.384668	0.0705554	78.3719	206.248	4.98068e-08	0.72069	725	0.647903	3553	None	None	None	HLA-DRB1	protein_coding	3702	HLA-DQA1	protein_coding	34629
6	32593647	C	T	rs9270591	0.384668	0.0705554	78.3719	206.248	4.98068e-08	0.72069	725	0.647903	3553	None	None	None	HLA-DRB1	protein_coding	3799	HLA-DQA1	protein_coding	34532
16	11071685	G	C	rs7184615	-0.375053	0.0688097	-79.5003	212.691	5.02058e-08	0.38	725	0.431607	3553	CLEC16A	protein_coding	non-coding intronic,intronic	None	None	None	None	None	None
6	33170692	TC	T	NA	0.772115	0.141756	35.5869	40.4486	5.12816e-08	0.0710345	725	0.0402477	3553	NA	NA	NA	NA	NA	NA	NA	NA	NA
6	32598724	C	T	rs74729707	-0.501877	0.0921869	-64.2029	137.13	5.20598e-08	0.128966	725	0.201238	3553	None	None	None	HLA-DRB1	protein_coding	8876	HLA-DQA1	protein_coding	29455
16	11087387	C	A	rs9888908	-0.379757	0.0697577	-79.4905	212.812	5.2113e-08	0.295172	725	0.336898	3553	CLEC16A	protein_coding	non-coding intronic,intronic	None	None	None	None	None	None
6	31358512	G	A	rs9378248	-0.360855	0.0662945	-81.5047	224.246	5.23305e-08	0.504138	725	0.587391	3553	None	None	None	AL671883.2	unprocessed_pseudogene	875	DHFRP2	processed_pseudogene	7840
6	32223843	C	T	rs3134930	0.364219	0.0669335	77.0028	198.88	5.28318e-08	0.35931	725	0.259077	3553	NOTCH4	protein_coding	intronic,non-coding intronic	None	None	None	None	None	None
6	29947251	T	C	rs9260233	0.438755	0.0806727	65.5857	144.161	5.36708e-08	0.251724	725	0.153392	3553	None	None	None	HLA-A	protein_coding	1367	HLA-W	unprocessed_pseudogene	9345
6	30964291	G	A	rs3131783	0.43899	0.0807478	63.8465	136.274	5.43182e-08	0.229655	725	0.150577	3553	None	None	None	NAPGP2	processed_pseudogene	1895	MUC21	protein_coding	19427
16	11083967	C	T	rs12708715	-0.377887	0.0695159	-78.9812	210.953	5.44965e-08	0.346897	725	0.390797	3553	CLEC16A	protein_coding	intronic,non-coding intronic	None	None	None	None	None	None
6	32692061	T	C	rs3129718	0.904135	0.166326	41.3988	54.6894	5.45148e-08	0.972414	725	0.927526	3553	None	None	None	HLA-DQB1	protein_coding	23678	MTCO3P1	unprocessed_pseudogene	14063
6	32425458	G	C	None	1.25983	0.231959	34.4427	36.5126	5.59554e-08	0.988276	725	0.951731	3553	None	None	None	TSBP1-AS1	antisense	17695	HLA-DRA	protein_coding	14384
6	32709413	C	T	rs9275556	0.388981	0.0716333	77.6073	203.858	5.62998e-08	0.732414	725	0.642415	3553	None	None	None	MTCO3P1	unprocessed_pseudogene	2458	AL662789.1	processed_transcript	8592
6	32709422	C	T	rs9275557	0.388981	0.0716333	77.6073	203.858	5.62998e-08	0.732414	725	0.642415	3553	None	None	None	MTCO3P1	unprocessed_pseudogene	2467	AL662789.1	processed_transcript	8583
6	32710405	C	G	rs6932517	0.388981	0.0716333	77.6073	203.858	5.62998e-08	0.732414	725	0.642415	3553	None	None	None	MTCO3P1	unprocessed_pseudogene	3450	AL662789.1	processed_transcript	7600
6	32710422	G	A	rs9275570	0.388981	0.0716333	77.6073	203.858	5.62998e-08	0.732414	725	0.642415	3553	None	None	None	MTCO3P1	unprocessed_pseudogene	3467	AL662789.1	processed_transcript	7583
6	32710700	C	A	rs3998157	0.388981	0.0716333	77.6073	203.858	5.62998e-08	0.732414	725	0.642415	3553	None	None	None	MTCO3P1	unprocessed_pseudogene	3745	AL662789.1	processed_transcript	7305
6	32710820	C	G	rs4273729	0.388981	0.0716333	77.6073	203.858	5.62998e-08	0.732414	725	0.642415	3553	None	None	None	MTCO3P1	unprocessed_pseudogene	3865	AL662789.1	processed_transcript	7185
6	32711090	G	A	rs4476871	0.388981	0.0716333	77.6073	203.858	5.62998e-08	0.732414	725	0.642415	3553	None	None	None	MTCO3P1	unprocessed_pseudogene	4135	AL662789.1	processed_transcript	6915
6	32711369	C	G	rs9275573	0.388981	0.0716333	77.6073	203.858	5.62998e-08	0.732414	725	0.642415	3553	None	None	None	MTCO3P1	unprocessed_pseudogene	4414	AL662789.1	processed_transcript	6636
16	11072145	G	A	rs9934969	-0.378894	0.06978	-78.2904	207.783	5.64052e-08	0.36069	725	0.409513	3553	CLEC16A	protein_coding	intronic,non-coding intronic	None	None	None	None	None	None
6	32772634	A	G	rs2857212	-0.368443	0.0678566	-81.9806	227.868	5.64409e-08	0.366897	725	0.415001	3553	None	None	None	HLA-DQB2	protein_coding	9100	HLA-DOB	protein_coding	40129
6	31361717	C	T	rs2523572	0.363734	0.06699	80.4219	219.414	5.6458e-08	0.546897	725	0.501126	3553	None	None	None	AL671883.2	unprocessed_pseudogene	4080	DHFRP2	processed_pseudogene	4635
6	30198489	C	T	rs2523721	0.390747	0.0719944	74.2802	185.989	5.71575e-08	0.337241	725	0.2481	3553	TRIM26	protein_coding	coding *syn,coding syn,3downstream	None	None	None	None	None	None
6	31803046	C	T	rs114832009	1.2159	0.224059	21.3988	13.1305	5.74043e-08	0.0282759	725	0.0135097	3553	LSM2	protein_coding	intronic,non-coding intronic	None	None	None	None	None	None
6	30260361	G	A	rs2021107	0.489124	0.0901383	58.7424	115.657	5.75119e-08	0.196552	725	0.140304	3553	HLA-L	transcribed_unprocessed_pseudogene	non-coding,non-coding intronic	None	None	None	None	None	None
6	30260361	G	A	rs2021107	0.489124	0.0901383	58.7424	115.657	5.75119e-08	0.196552	725	0.140304	3553	HCG17	lincRNA	non-coding intronic	None	None	None	None	None	None
6	30262741	G	A	rs2516701	0.489124	0.0901383	58.7424	115.657	5.75119e-08	0.196552	725	0.140304	3553	HCG17	lincRNA	non-coding intronic	None	None	None	None	None	None
6	30262741	G	A	rs2516701	0.489124	0.0901383	58.7424	115.657	5.75119e-08	0.196552	725	0.140304	3553	HLA-L	transcribed_unprocessed_pseudogene	3downstream,non-coding intronic	None	None	None	None	None	None
6	31614795	T	C	rs73396284	0.674452	0.124297	40.6686	53.4077	5.75931e-08	0.0889655	725	0.0668449	3553	None	None	None	UQCRHP1	processed_pseudogene	3439	AIF1	protein_coding	389
6	32710359	C	T	rs9275569	0.388652	0.0716651	77.4796	203.714	5.85487e-08	0.732414	725	0.642556	3553	None	None	None	MTCO3P1	unprocessed_pseudogene	3404	AL662789.1	processed_transcript	7646
6	32253868	C	T	rs41264786	0.508258	0.0937233	54.4613	98.8814	5.862e-08	0.158621	725	0.121306	3553	None	None	None	NOTCH4	protein_coding	29801	TSBP1-AS1	antisense	772
6	32245080	T	C	rs10456404	0.444847	0.082032	63.4334	135.415	5.86549e-08	0.233793	725	0.154377	3553	None	None	None	NOTCH4	protein_coding	21013	TSBP1-AS1	antisense	9560
6	32706923	G	A	rs9275518	0.388923	0.0717274	77.4016	203.372	5.88601e-08	0.733103	725	0.643681	3553	MTCO3P1	unprocessed_pseudogene	non-coding	None	None	None	None	None	None
6	32360382	TTG	T	NA	0.557323	0.102786	58.6107	113.92	5.88851e-08	0.907586	725	0.842246	3553	NA	NA	NA	NA	NA	NA	NA	NA	NA
6	31334507	G	C	rs4947308	0.366148	0.0675388	77.8316	204.966	5.91665e-08	0.377931	725	0.254011	3553	HLA-B	protein_coding	intronic	None	None	None	None	None	None
6	31225019	A	G	rs6904669	0.366463	0.0676166	80.4086	220.132	5.96918e-08	0.49931	725	0.429637	3553	AL662844.2	unprocessed_pseudogene	non-coding	None	None	None	None	None	None
6	31225020	A	G	rs6904670	0.366463	0.0676166	80.4086	220.132	5.96918e-08	0.49931	725	0.429637	3553	AL662844.2	unprocessed_pseudogene	non-coding	None	None	None	None	None	None
6	32706787	A	T	rs9275513	0.38807	0.0716266	77.4474	203.938	6.02843e-08	0.732414	725	0.642556	3553	MTCO3P1	unprocessed_pseudogene	non-coding	None	None	None	None	None	None
6	32706796	T	C	rs9275515	0.38807	0.0716266	77.4474	203.938	6.02843e-08	0.732414	725	0.642556	3553	MTCO3P1	unprocessed_pseudogene	non-coding	None	None	None	None	None	None
6	32706866	A	G	rs9275516	0.38807	0.0716266	77.4474	203.938	6.02843e-08	0.732414	725	0.642556	3553	MTCO3P1	unprocessed_pseudogene	non-coding	None	None	None	None	None	None
6	32706872	A	G	rs9275517	0.38807	0.0716266	77.4474	203.938	6.02843e-08	0.732414	725	0.642556	3553	MTCO3P1	unprocessed_pseudogene	non-coding	None	None	None	None	None	None
6	32707062	G	C	rs866379110	0.38807	0.0716266	77.4474	203.938	6.02843e-08	0.732414	725	0.642556	3553	None	None	None	MTCO3P1	unprocessed_pseudogene	107	AL662789.1	processed_transcript	10943
6	32707332	T	C	rs9275524	0.38807	0.0716266	77.4474	203.938	6.02843e-08	0.732414	725	0.642556	3553	None	None	None	MTCO3P1	unprocessed_pseudogene	377	AL662789.1	processed_transcript	10673
6	32707460	G	T	None	0.38807	0.0716266	77.4474	203.938	6.02843e-08	0.732414	725	0.642556	3553	None	None	None	MTCO3P1	unprocessed_pseudogene	505	AL662789.1	processed_transcript	10545
6	32707973	G	C	None	0.38807	0.0716266	77.4474	203.938	6.02843e-08	0.732414	725	0.642556	3553	None	None	None	MTCO3P1	unprocessed_pseudogene	1018	AL662789.1	processed_transcript	10032
6	32708012	G	A	rs9275535	0.38807	0.0716266	77.4474	203.938	6.02843e-08	0.732414	725	0.642556	3553	None	None	None	MTCO3P1	unprocessed_pseudogene	1057	AL662789.1	processed_transcript	9993
6	32708052	A	G	rs9275536	0.38807	0.0716266	77.4474	203.938	6.02843e-08	0.732414	725	0.642556	3553	None	None	None	MTCO3P1	unprocessed_pseudogene	1097	AL662789.1	processed_transcript	9953
6	32708240	T	C	rs9275538	0.38807	0.0716266	77.4474	203.938	6.02843e-08	0.732414	725	0.642556	3553	None	None	None	MTCO3P1	unprocessed_pseudogene	1285	AL662789.1	processed_transcript	9765
6	32708362	T	A	rs9275540	0.38807	0.0716266	77.4474	203.938	6.02843e-08	0.732414	725	0.642556	3553	None	None	None	MTCO3P1	unprocessed_pseudogene	1407	AL662789.1	processed_transcript	9643
6	32710354	A	G	rs9275567	0.38807	0.0716266	77.4474	203.938	6.02843e-08	0.732414	725	0.642556	3553	None	None	None	MTCO3P1	unprocessed_pseudogene	3399	AL662789.1	processed_transcript	7651
16	11086680	A	T	rs7192287	-0.37777	0.0697278	-79.0615	212.578	6.0341e-08	0.295862	725	0.336898	3553	CLEC16A	protein_coding	intronic,non-coding intronic	None	None	None	None	None	None
6	32425129	C	A	rs3135352	1.25723	0.232093	34.3212	36.4591	6.06352e-08	0.988276	725	0.951872	3553	None	None	None	TSBP1-AS1	antisense	17366	HLA-DRA	protein_coding	14713
6	30777856	G	A	rs3130671	0.39592	0.0731166	71.8908	175.019	6.13188e-08	0.315172	725	0.230369	3553	HCG20	lincRNA	non-coding intronic	None	None	None	None	None	None
6	30777940	G	T	rs3130672	0.39592	0.0731166	71.8908	175.019	6.13188e-08	0.315172	725	0.230369	3553	HCG20	lincRNA	non-coding intronic	None	None	None	None	None	None
6	30318303	T	C	rs6904208	0.488189	0.0901646	58.5995	115.625	6.14882e-08	0.196552	725	0.140585	3553	HCG17	lincRNA	non-coding intronic	None	None	None	None	None	None
6	30318303	T	C	rs6904208	0.488189	0.0901646	58.5995	115.625	6.14882e-08	0.196552	725	0.140585	3553	HCG18	antisense	non-coding intronic	None	None	None	None	None	None
6	30324370	C	T	rs28360024	0.488189	0.0901646	58.5995	115.625	6.14882e-08	0.196552	725	0.140585	3553	HCG17	lincRNA	non-coding intronic	None	None	None	None	None	None
6	30324370	C	T	rs28360024	0.488189	0.0901646	58.5995	115.625	6.14882e-08	0.196552	725	0.140585	3553	HCG18	antisense	non-coding intronic	None	None	None	None	None	None
6	32628470	G	T	rs13207922	-0.764424	0.141217	-45.1564	67.6624	6.19355e-08	0.0475862	725	0.0802139	3553	HLA-DQA1	protein_coding	intronic	None	None	None	None	None	None
6	32377912	T	G	rs2894254	0.942506	0.174115	27.8442	23.9614	6.19369e-08	0.0455172	725	0.0243456	3553	TSBP1-AS1	antisense	non-coding intronic	None	None	None	None	None	None
6	32379293	AAT	A	NA	0.942506	0.174115	27.8442	23.9614	6.19369e-08	0.0455172	725	0.0243456	3553	NA	NA	NA	NA	NA	NA	NA	NA	NA
6	32390424	G	C	rs3129950	0.942506	0.174115	27.8442	23.9614	6.19369e-08	0.0455172	725	0.0243456	3553	TSBP1-AS1	antisense	non-coding,5upstream,non-coding intronic	None	None	None	None	None	None
6	32400685	G	A	rs3129956	0.942506	0.174115	27.8442	23.9614	6.19369e-08	0.0455172	725	0.0243456	3553	TSBP1-AS1	antisense	non-coding intronic	None	None	None	None	None	None
6	32400685	G	A	rs3129956	0.942506	0.174115	27.8442	23.9614	6.19369e-08	0.0455172	725	0.0243456	3553	BTNL2	protein_coding	intronic	None	None	None	None	None	None
6	32410047	C	G	None	0.942506	0.174115	27.8442	23.9614	6.19369e-08	0.0455172	725	0.0243456	3553	None	None	None	TSBP1-AS1	antisense	2284	HLA-DRA	protein_coding	29795
6	32413503	G	C	rs3129966	0.942506	0.174115	27.8442	23.9614	6.19369e-08	0.0455172	725	0.0243456	3553	None	None	None	TSBP1-AS1	antisense	5740	HLA-DRA	protein_coding	26339
6	30331077	C	T	rs7763488	0.487808	0.0901746	58.545	115.624	6.31666e-08	0.196552	725	0.140726	3553	TRIM39-RPP21	protein_coding	intronic	None	None	None	None	None	None
6	30331077	C	T	rs7763488	0.487808	0.0901746	58.545	115.624	6.31666e-08	0.196552	725	0.140726	3553	TRIM39	protein_coding	3downstream,intronic	None	None	None	None	None	None
6	30337039	G	A	rs7767653	0.487808	0.0901746	58.545	115.624	6.31666e-08	0.196552	725	0.140726	3553	TRIM39-RPP21	protein_coding	intronic	None	None	None	None	None	None
6	30337039	G	A	rs7767653	0.487808	0.0901746	58.545	115.624	6.31666e-08	0.196552	725	0.140726	3553	TRIM39	protein_coding	3downstream,intronic	None	None	None	None	None	None
16	11080707	G	A	rs9652582	-0.377673	0.0698175	-78.2791	209.27	6.32243e-08	0.354483	725	0.402477	3553	CLEC16A	protein_coding	intronic,non-coding intronic	None	None	None	None	None	None
6	33168533	G	T	rs2229784	0.741704	0.137137	36.5859	43.5906	6.35521e-08	0.0751724	725	0.0516465	3553	COL11A2	protein_coding	non-coding intronic,coding nonsyn	None	None	None	None	None	None
6	32802356	T	G	rs2227020	0.855254	0.1582	31.5856	31.893	6.43963e-08	0.0586207	725	0.0330706	3553	None	None	None	HLA-DQB2	protein_coding	38822	HLA-DOB	protein_coding	10407
6	32440235	G	A	rs3129876	-0.480791	0.0889353	-66.1846	147.403	6.44228e-08	0.137931	725	0.234872	3553	HLA-DRA	protein_coding	intronic	None	None	None	None	None	None
6	30346821	C	T	None	0.487512	0.0901793	58.5043	115.622	6.44365e-08	0.196552	725	0.140867	3553	TRIM39-RPP21	protein_coding	3utr	None	None	None	None	None	None
6	30346821	C	T	None	0.487512	0.0901793	58.5043	115.622	6.44365e-08	0.196552	725	0.140867	3553	RPP21	protein_coding	non-coding,3downstream,3utr	None	None	None	None	None	None
6	30347677	T	C	rs28360032	0.487512	0.0901793	58.5043	115.622	6.44365e-08	0.196552	725	0.140867	3553	None	None	None	RPP21	protein_coding	793	HLA-N	unprocessed_pseudogene	3739
6	31765437	CA	C	NA	0.701291	0.129769	39.1081	49.8199	6.51147e-08	0.0827586	725	0.0602308	3553	NA	NA	NA	NA	NA	NA	NA	NA	NA
6	33171407	G	C	rs73741524	0.768555	0.14226	35.1263	40.1408	6.57291e-08	0.0703448	725	0.040107	3553	COL11A2	protein_coding	intronic,non-coding intronic	None	None	None	None	None	None
16	11093926	G	A	rs12924729	-0.375865	0.0695733	-78.8622	212.734	6.57456e-08	0.297931	725	0.33915	3553	CLEC16A	protein_coding	intronic,non-coding intronic	None	None	None	None	None	None
6	29681832	G	A	rs2982836	0.38426	0.0711588	74.8954	191.083	6.66303e-08	0.345517	725	0.270898	3553	None	None	None	ZFP57	protein_coding	722	ZDHHC20P1	processed_pseudogene	26293
6	33093321	T	C	rs3128918	0.452482	0.0838323	59.4392	119.164	6.75899e-08	0.189655	725	0.142696	3553	HLA-DPA2	unprocessed_pseudogene	non-coding intronic	None	None	None	None	None	None
6	32616460	C	T	rs6930731	-0.767087	0.142157	-44.6472	66.5873	6.8115e-08	0.0468966	725	0.0790881	3553	None	None	None	HLA-DRB1	protein_coding	26612	HLA-DQA1	protein_coding	11719
6	32617275	C	A	rs13213778	-0.767087	0.142157	-44.6472	66.5873	6.8115e-08	0.0468966	725	0.0790881	3553	None	None	None	HLA-DRB1	protein_coding	27427	HLA-DQA1	protein_coding	10904
6	32617904	A	T	rs13217507	-0.767087	0.142157	-44.6472	66.5873	6.8115e-08	0.0468966	725	0.0790881	3553	None	None	None	HLA-DRB1	protein_coding	28056	HLA-DQA1	protein_coding	10275
6	32617919	A	C	rs13217512	-0.767087	0.142157	-44.6472	66.5873	6.8115e-08	0.0468966	725	0.0790881	3553	None	None	None	HLA-DRB1	protein_coding	28071	HLA-DQA1	protein_coding	10260
6	32618380	AC	A	NA	-0.767087	0.142157	-44.6472	66.5873	6.8115e-08	0.0468966	725	0.0790881	3553	NA	NA	NA	NA	NA	NA	NA	NA	NA
6	32619184	A	T	rs114812135	-0.767087	0.142157	-44.6472	66.5873	6.8115e-08	0.0468966	725	0.0790881	3553	None	None	None	HLA-DRB1	protein_coding	29336	HLA-DQA1	protein_coding	8995
6	32619613	T	C	rs28391139	-0.767087	0.142157	-44.6472	66.5873	6.8115e-08	0.0468966	725	0.0790881	3553	None	None	None	HLA-DRB1	protein_coding	29765	HLA-DQA1	protein_coding	8566
6	32620303	T	C	rs35372933	-0.767087	0.142157	-44.6472	66.5873	6.8115e-08	0.0468966	725	0.0790881	3553	None	None	None	HLA-DRB1	protein_coding	30455	HLA-DQA1	protein_coding	7876
6	32621162	A	T	rs28699237	-0.767087	0.142157	-44.6472	66.5873	6.8115e-08	0.0468966	725	0.0790881	3553	None	None	None	HLA-DRB1	protein_coding	31314	HLA-DQA1	protein_coding	7017
6	32621324	T	G	rs34846487	-0.767087	0.142157	-44.6472	66.5873	6.8115e-08	0.0468966	725	0.0790881	3553	None	None	None	HLA-DRB1	protein_coding	31476	HLA-DQA1	protein_coding	6855
6	32621489	G	A	rs35597309	-0.767087	0.142157	-44.6472	66.5873	6.8115e-08	0.0468966	725	0.0790881	3553	None	None	None	HLA-DRB1	protein_coding	31641	HLA-DQA1	protein_coding	6690
6	32621718	G	A	rs35990832	-0.767087	0.142157	-44.6472	66.5873	6.8115e-08	0.0468966	725	0.0790881	3553	None	None	None	HLA-DRB1	protein_coding	31870	HLA-DQA1	protein_coding	6461
6	32621923	C	T	rs77875016	-0.767087	0.142157	-44.6472	66.5873	6.8115e-08	0.0468966	725	0.0790881	3553	None	None	None	HLA-DRB1	protein_coding	32075	HLA-DQA1	protein_coding	6256
6	32622538	C	T	rs71542421	-0.767087	0.142157	-44.6472	66.5873	6.8115e-08	0.0468966	725	0.0790881	3553	None	None	None	HLA-DRB1	protein_coding	32690	HLA-DQA1	protein_coding	5641
6	32622752	A	G	rs35407883	-0.767087	0.142157	-44.6472	66.5873	6.8115e-08	0.0468966	725	0.0790881	3553	None	None	None	HLA-DRB1	protein_coding	32904	HLA-DQA1	protein_coding	5427
6	32623374	C	T	rs35765065	-0.767087	0.142157	-44.6472	66.5873	6.8115e-08	0.0468966	725	0.0790881	3553	None	None	None	HLA-DRB1	protein_coding	33526	HLA-DQA1	protein_coding	4805
6	32623583	G	C	rs114480004	-0.767087	0.142157	-44.6472	66.5873	6.8115e-08	0.0468966	725	0.0790881	3553	None	None	None	HLA-DRB1	protein_coding	33735	HLA-DQA1	protein_coding	4596
6	32625304	G	C	rs796340315	-0.767087	0.142157	-44.6472	66.5873	6.8115e-08	0.0468966	725	0.0790881	3553	None	None	None	HLA-DRB1	protein_coding	35456	HLA-DQA1	protein_coding	2875
6	32625353	T	TA	NA	-0.767087	0.142157	-44.6472	66.5873	6.8115e-08	0.0468966	725	0.0790881	3553	NA	NA	NA	NA	NA	NA	NA	NA	NA
6	32629564	G	A	rs114798579	-0.767087	0.142157	-44.6472	66.5873	6.8115e-08	0.0468966	725	0.0790881	3553	HLA-DQA1	protein_coding	intronic	None	None	None	None	None	None
6	32632127	G	A	rs34680078	-0.767087	0.142157	-44.6472	66.5873	6.8115e-08	0.0468966	725	0.0790881	3553	HLA-DQA1	protein_coding	intronic	None	None	None	None	None	None
6	32632691	G	A	rs13211715	-0.767087	0.142157	-44.6472	66.5873	6.8115e-08	0.0468966	725	0.0790881	3553	HLA-DQA1	protein_coding	intronic	None	None	None	None	None	None
6	32438802	T	C	rs9268635	1.25126	0.232025	34.0889	36.3128	6.93755e-08	0.988276	725	0.952012	3553	None	None	None	TSBP1-AS1	antisense	31039	HLA-DRA	protein_coding	1040
6	32441281	T	C	None	1.25126	0.232025	34.0889	36.3128	6.93755e-08	0.988276	725	0.952012	3553	HLA-DRA	protein_coding	intronic	None	None	None	None	None	None
6	32445274	A	G	rs3135388	1.25126	0.232025	34.0889	36.3128	6.93755e-08	0.988276	725	0.952012	3553	None	None	None	HLA-DRA	protein_coding	228	HLA-DRB9	unprocessed_pseudogene	14547
6	32445768	G	A	rs3129889	1.25126	0.232025	34.0889	36.3128	6.93755e-08	0.988276	725	0.952012	3553	None	None	None	HLA-DRA	protein_coding	722	HLA-DRB9	unprocessed_pseudogene	14053
6	31135107	T	C	rs3130568	0.376271	0.0697795	77.6836	207.423	6.95678e-08	0.675172	725	0.636504	3553	PSORS1C1	protein_coding	non-coding intronic,3downstream,intronic	None	None	None	None	None	None
6	29957045	G	A	rs428905	0.448474	0.0831722	63.0908	135.681	6.9632e-08	0.226897	725	0.137349	3553	HLA-W	unprocessed_pseudogene	non-coding intronic	None	None	None	None	None	None
6	32620655	A	T	rs34697429	-0.712573	0.13226	-46.8679	73.817	7.13767e-08	0.0551724	725	0.0890797	3553	None	None	None	HLA-DRB1	protein_coding	30807	HLA-DQA1	protein_coding	7524
6	32620672	G	T	rs28456694	-0.712573	0.13226	-46.8679	73.817	7.13767e-08	0.0551724	725	0.0890797	3553	None	None	None	HLA-DRB1	protein_coding	30824	HLA-DQA1	protein_coding	7507
6	32620683	G	A	rs28592295	-0.712573	0.13226	-46.8679	73.817	7.13767e-08	0.0551724	725	0.0890797	3553	None	None	None	HLA-DRB1	protein_coding	30835	HLA-DQA1	protein_coding	7496
6	32621318	A	G	rs28669773	-0.712573	0.13226	-46.8679	73.817	7.13767e-08	0.0551724	725	0.0890797	3553	None	None	None	HLA-DRB1	protein_coding	31470	HLA-DQA1	protein_coding	6861
6	32621595	T	A	rs28664035	-0.712573	0.13226	-46.8679	73.817	7.13767e-08	0.0551724	725	0.0890797	3553	None	None	None	HLA-DRB1	protein_coding	31747	HLA-DQA1	protein_coding	6584
6	32706789	T	A	rs9275514	0.38271	0.0710465	77.4926	206.604	7.17445e-08	0.725517	725	0.634816	3553	MTCO3P1	unprocessed_pseudogene	non-coding	None	None	None	None	None	None
6	31480377	A	G	rs2523651	0.375096	0.0696429	76.4753	201.248	7.20478e-08	0.715172	725	0.64143	3553	None	None	None	HCP5	sense_overlapping	2871	MICB	protein_coding	14504
6	32836293	T	G	rs241428	0.700816	0.130126	38.3537	48.7955	7.21725e-08	0.0813793	725	0.0450324	3553	AL669918.1	protein_coding	intronic	None	None	None	None	None	None
6	32836293	T	G	rs241428	0.700816	0.130126	38.3537	48.7955	7.21725e-08	0.0813793	725	0.0450324	3553	TAP2	protein_coding	intronic	None	None	None	None	None	None
6	32419655	G	A	rs2395160	0.937202	0.17403	27.7144	24.021	7.23223e-08	0.0455172	725	0.0244863	3553	None	None	None	TSBP1-AS1	antisense	11892	HLA-DRA	protein_coding	20187
6	29821799	C	A	rs112932095	0.70441	0.13081	39.474	53.3059	7.24437e-08	0.0986207	725	0.0313819	3553	None	None	None	MICG	unprocessed_pseudogene	9103	HLA-G	protein_coding	5168
6	31639334	A	G	rs743400	0.662836	0.123131	40.7423	54.6205	7.31772e-08	0.0903448	725	0.0672671	3553	BAG6	protein_coding	intronic,3downstream,non-coding intronic	None	None	None	None	None	None
6	30186422	T	C	rs2074473	0.370286	0.0688	77.5052	207.29	7.36361e-08	0.424138	725	0.382494	3553	TRIM26	protein_coding	coding syn,non-coding	None	None	None	None	None	None
16	11083537	G	C	rs9931397	-0.376195	0.0699289	-77.8498	209.275	7.46185e-08	0.351034	725	0.396144	3553	CLEC16A	protein_coding	non-coding intronic,intronic	None	None	None	None	None	None
6	29823993	C	T	rs111370787	0.702106	0.130595	39.4436	53.3789	7.60735e-08	0.0986207	725	0.0315227	3553	None	None	None	MICG	unprocessed_pseudogene	11297	HLA-G	protein_coding	2974
6	32822282	T	C	rs2857105	0.859599	0.159948	31.0638	31.191	7.69047e-08	0.0572414	725	0.0322263	3553	TAP2	protein_coding	3utr	None	None	None	None	None	None
6	32822282	T	C	rs2857105	0.859599	0.159948	31.0638	31.191	7.69047e-08	0.0572414	725	0.0322263	3553	AL669918.1	protein_coding	intronic	None	None	None	None	None	None
6	29682701	T	A	rs9257971	0.386572	0.0719693	73.606	186.514	7.81505e-08	0.334483	725	0.257247	3553	None	None	None	ZFP57	protein_coding	1591	ZDHHC20P1	processed_pseudogene	25424
6	32666628	C	T	rs1049053	-0.360137	0.0670566	-79.0461	216.61	7.84572e-08	0.54069	725	0.636082	3553	HLA-DQB1	protein_coding	non-coding,5utr	None	None	None	None	None	None
6	32613380	G	A	rs75765164	-0.762735	0.142062	-44.3695	66.4566	7.91535e-08	0.0468966	725	0.0789474	3553	None	None	None	HLA-DRB1	protein_coding	23532	HLA-DQA1	protein_coding	14799
6	31481304	G	C	rs2904776	0.373562	0.0695805	76.2565	201.39	7.92766e-08	0.715172	725	0.641571	3553	None	None	None	HCP5	sense_overlapping	3798	MICB	protein_coding	13577
6	30202155	GA	G	NA	0.383109	0.0713789	74.1841	189.801	7.99428e-08	0.34	725	0.245989	3553	NA	NA	NA	NA	NA	NA	NA	NA	NA
6	30203640	C	T	rs2517608	0.383109	0.0713789	74.1841	189.801	7.99428e-08	0.34	725	0.245989	3553	TRIM26	protein_coding	intronic,non-coding intronic	None	None	None	None	None	None
6	30204736	A	C	rs971570	0.383109	0.0713789	74.1841	189.801	7.99428e-08	0.34	725	0.245989	3553	TRIM26	protein_coding	5utr,intronic,non-coding	None	None	None	None	None	None
6	30205553	G	A	rs2523713	0.383109	0.0713789	74.1841	189.801	7.99428e-08	0.34	725	0.245989	3553	TRIM26	protein_coding	non-coding intronic,intronic,5upstream	None	None	None	None	None	None
6	30202748	C	T	rs2523716	0.383061	0.0713785	74.1762	189.805	8.02234e-08	0.34	725	0.24613	3553	TRIM26	protein_coding	intronic,non-coding intronic	None	None	None	None	None	None
6	31873232	A	G	rs9267654	0.616	0.114837	51.8329	91.3516	8.1346e-08	0.928276	725	0.882634	3553	SLC44A4	protein_coding	intronic,3downstream,5upstream	None	None	None	None	None	None
6	32609786	G	C	rs9271154	0.356528	0.066483	81.0824	228.51	8.19885e-08	0.653793	725	0.567971	3553	None	None	None	HLA-DRB1	protein_coding	19938	HLA-DQA1	protein_coding	18393
6	32714625	C	T	rs3997849	0.372964	0.0695537	75.1029	195.996	8.21924e-08	0.42069	725	0.277231	3553	None	None	None	MTCO3P1	unprocessed_pseudogene	7670	AL662789.1	processed_transcript	3380
6	32443210	A	G	rs3135391	1.22017	0.227567	34.4057	37.4728	8.23966e-08	0.987586	725	0.949198	3553	HLA-DRA	protein_coding	coding syn,intronic	None	None	None	None	None	None
6	31469012	A	G	rs2523674	0.346376	0.0646255	81.3252	230.152	8.33446e-08	0.635172	725	0.575992	3553	HCP5	sense_overlapping	non-coding intronic	None	None	None	None	None	None
6	33212071	A	G	rs74564669	0.790671	0.147538	33.3287	36.5701	8.36331e-08	0.0655172	725	0.0351815	3553	RING1	protein_coding	intronic,non-coding intronic	None	None	None	None	None	None
6	31365142	C	T	rs9266361	-0.368033	0.0687073	-77.0271	206.726	8.48382e-08	0.586897	725	0.639178	3553	None	None	None	AL671883.2	unprocessed_pseudogene	7505	DHFRP2	processed_pseudogene	1210
16	11072831	C	A	rs11865121	-0.372852	0.0696253	-77.306	208.297	8.54984e-08	0.363448	725	0.41078	3553	CLEC16A	protein_coding	intronic,non-coding intronic	None	None	None	None	None	None
6	32643870	G	C	rs28566533	-0.760923	0.142109	-44.2402	66.4462	8.57888e-08	0.0468966	725	0.0789474	3553	HLA-DQA1	protein_coding	3downstream,non-coding	None	None	None	None	None	None
6	32643987	T	C	rs36214157	-0.760923	0.142109	-44.2402	66.4462	8.57888e-08	0.0468966	725	0.0789474	3553	HLA-DQA1	protein_coding	3downstream,non-coding	None	None	None	None	None	None
6	32647569	C	G	rs28609302	-0.760923	0.142109	-44.2402	66.4462	8.57888e-08	0.0468966	725	0.0789474	3553	None	None	None	HLA-DQA1	protein_coding	507	HLA-DQB1	protein_coding	11898
6	31332337	A	G	None	0.340761	0.0636447	81.8394	233.628	8.59742e-08	0.486207	725	0.389389	3553	HLA-B	protein_coding	intronic	None	None	None	None	None	None
6	32372148	T	A	rs6913471	0.346816	0.0647808	80.9373	228.538	8.61761e-08	0.446207	725	0.3255	3553	TSBP1-AS1	antisense	non-coding intronic	None	None	None	None	None	None
6	31783811	G	A	rs12213415	0.65466	0.122284	40.1599	53.9328	8.62171e-08	0.0903448	725	0.0675486	3553	VARS	protein_coding	5upstream,3downstream,intronic,non-coding intronic	None	None	None	None	None	None
6	32289667	G	C	rs9268147	0.572557	0.106986	56.4745	108.534	8.71352e-08	0.915862	725	0.854348	3553	TSBP1	protein_coding	intronic	None	None	None	None	None	None
6	32289667	G	C	rs9268147	0.572557	0.106986	56.4745	108.534	8.71352e-08	0.915862	725	0.854348	3553	TSBP1-AS1	antisense	non-coding intronic	None	None	None	None	None	None
6	32602333	T	A	rs13191764	-0.76004	0.142026	-44.1823	66.354	8.72689e-08	0.0468966	725	0.0789474	3553	None	None	None	HLA-DRB1	protein_coding	12485	HLA-DQA1	protein_coding	25846
6	31135187	A	G	rs3132565	0.37302	0.0697343	77.0633	207.436	8.83641e-08	0.674483	725	0.635941	3553	PSORS1C1	protein_coding	non-coding intronic,3downstream,intronic	None	None	None	None	None	None
6	32604965	C	G	rs13214858	-0.75958	0.142024	-44.1503	66.3398	8.88158e-08	0.0468966	725	0.0788066	3553	None	None	None	HLA-DRB1	protein_coding	15117	HLA-DQA1	protein_coding	23214
6	32605248	A	G	rs13215135	-0.75958	0.142024	-44.1503	66.3398	8.88158e-08	0.0468966	725	0.0788066	3553	None	None	None	HLA-DRB1	protein_coding	15400	HLA-DQA1	protein_coding	22931
6	32606331	G	A	rs34107399	-0.75958	0.142024	-44.1503	66.3398	8.88158e-08	0.0468966	725	0.0788066	3553	None	None	None	HLA-DRB1	protein_coding	16483	HLA-DQA1	protein_coding	21848
6	32698136	A	G	rs35092732	-0.751893	0.140616	-45.8669	70.8136	8.93509e-08	0.0448276	725	0.0933014	3553	None	None	None	HLA-DQB1	protein_coding	29753	MTCO3P1	unprocessed_pseudogene	7988
6	31620909	T	C	rs6926082	0.659346	0.123362	40.2875	54.1519	9.05245e-08	0.0896552	725	0.0675486	3553	PRRC2A	protein_coding	non-coding intronic,intronic	None	None	None	None	None	None
6	32425204	C	T	rs3135350	1.38824	0.259815	31.4478	31.1967	9.13228e-08	0.991724	725	0.958627	3553	None	None	None	TSBP1-AS1	antisense	17441	HLA-DRA	protein_coding	14638
6	29940334	C	T	rs9260052	0.420532	0.0787156	66.2099	152.385	9.17119e-08	0.257241	725	0.163805	3553	None	None	None	HLA-U	unprocessed_pseudogene	6048	HLA-A	protein_coding	926
6	31484313	G	A	rs28405701	0.354431	0.0663502	77.2457	208.885	9.20185e-08	0.403448	725	0.337321	3553	None	None	None	HCP5	sense_overlapping	6807	MICB	protein_coding	10568
6	32477370	C	T	rs9269137	0.37502	0.0702108	77.2469	208.709	9.22645e-08	0.72069	725	0.648044	3553	None	None	None	HLA-DRB9	unprocessed_pseudogene	3870	HLA-DRB5	protein_coding	39973
6	32477378	A	C	rs9269138	0.37502	0.0702108	77.2469	208.709	9.22645e-08	0.72069	725	0.648044	3553	None	None	None	HLA-DRB9	unprocessed_pseudogene	3878	HLA-DRB5	protein_coding	39965
6	32477379	G	A	rs9269139	0.37502	0.0702108	77.2469	208.709	9.22645e-08	0.72069	725	0.648044	3553	None	None	None	HLA-DRB9	unprocessed_pseudogene	3879	HLA-DRB5	protein_coding	39964
6	29696566	T	G	rs3131887	0.380399	0.0712191	74.0095	190.763	9.23083e-08	0.344828	725	0.269913	3553	None	None	None	ZFP57	protein_coding	15456	ZDHHC20P1	processed_pseudogene	11559
6	29415386	G	A	rs139290628	0.701231	0.131401	38.6515	51.6768	9.47281e-08	0.0937931	725	0.0344779	3553	OR5V1	protein_coding	intronic	None	None	None	None	None	None
6	29415386	G	A	rs139290628	0.701231	0.131401	38.6515	51.6768	9.47281e-08	0.0937931	725	0.0344779	3553	OR12D1	polymorphic_pseudogene	intronic	None	None	None	None	None	None
6	32634529	G	A	None	0.449193	0.0841805	59.3283	121.686	9.498e-08	0.203448	725	0.15311	3553	HLA-DQA1	protein_coding	intronic	None	None	None	None	None	None
6	31358074	T	G	rs28694041	-0.369906	0.0693347	-75.8419	201.791	9.55058e-08	0.630345	725	0.699409	3553	None	None	None	AL671883.2	unprocessed_pseudogene	437	DHFRP2	processed_pseudogene	8278
6	33168284	C	T	rs73741509	0.753087	0.141192	34.9451	40.8325	9.61936e-08	0.0710345	725	0.0409513	3553	COL11A2	protein_coding	intronic,non-coding intronic	None	None	None	None	None	None
6	32619236	C	T	rs557011	-0.381735	0.0715923	-76.2173	203.807	9.70979e-08	0.251724	725	0.365466	3553	None	None	None	HLA-DRB1	protein_coding	29388	HLA-DQA1	protein_coding	8943
6	31485252	G	C	rs2523700	0.352561	0.0661611	77.2752	210.074	9.88509e-08	0.405517	725	0.339994	3553	None	None	None	HCP5	sense_overlapping	7746	MICB	protein_coding	9629
6	31650344	A	C	rs805301	0.345729	0.0649067	79.7489	224.204	1.00099e-07	0.505517	725	0.446946	3553	BAG6	protein_coding	intronic	None	None	None	None	None	None
6	31466844	A	G	rs3131618	0.900319	0.169059	28.2372	25.6248	1.00696e-07	0.0482759	725	0.0274416	3553	HCP5	sense_overlapping	3downstream,non-coding intronic	None	None	None	None	None	None
6	32618944	T	G	rs28383305	0.37246	0.0699505	74.3384	193.79	1.01165e-07	0.398621	725	0.273572	3553	None	None	None	HLA-DRB1	protein_coding	29096	HLA-DQA1	protein_coding	9235
6	31857051	A	G	rs9267649	0.597493	0.112258	52.1036	93.9494	1.02342e-07	0.924138	725	0.878413	3553	None	None	None	C6orf48	protein_coding	17285	NEU1	protein_coding	608
6	31482563	T	C	rs2516508	0.35203	0.0661723	77.1423	210.059	1.03826e-07	0.405517	725	0.340135	3553	None	None	None	HCP5	sense_overlapping	5057	MICB	protein_coding	12318
6	31482925	G	A	rs2860233	0.35203	0.0661723	77.1423	210.059	1.03826e-07	0.405517	725	0.340135	3553	None	None	None	HCP5	sense_overlapping	5419	MICB	protein_coding	11956
6	31483502	C	T	rs2523708	0.35203	0.0661723	77.1423	210.059	1.03826e-07	0.405517	725	0.340135	3553	None	None	None	HCP5	sense_overlapping	5996	MICB	protein_coding	11379
6	31483755	A	G	rs2523707	0.35203	0.0661723	77.1423	210.059	1.03826e-07	0.405517	725	0.340135	3553	None	None	None	HCP5	sense_overlapping	6249	MICB	protein_coding	11126
6	31483790	T	C	rs2523706	0.35203	0.0661723	77.1423	210.059	1.03826e-07	0.405517	725	0.340135	3553	None	None	None	HCP5	sense_overlapping	6284	MICB	protein_coding	11091
6	31484184	C	T	rs3016009	0.35203	0.0661723	77.1423	210.059	1.03826e-07	0.405517	725	0.340135	3553	None	None	None	HCP5	sense_overlapping	6678	MICB	protein_coding	10697
6	31484490	C	G	rs2516506	0.35203	0.0661723	77.1423	210.059	1.03826e-07	0.405517	725	0.340135	3553	None	None	None	HCP5	sense_overlapping	6984	MICB	protein_coding	10391
6	29563197	A	G	rs115070292	0.514325	0.0966889	54.4918	104.238	1.04121e-07	0.18	725	0.0944272	3553	GABBR1	protein_coding	intronic	None	None	None	None	None	None
6	31365939	G	A	rs2844579	0.457283	0.0859923	59.4875	123.668	1.05079e-07	0.204828	725	0.13763	3553	None	None	None	AL671883.2	unprocessed_pseudogene	8302	DHFRP2	processed_pseudogene	413
6	31366137	A	G	rs2523543	0.457283	0.0859923	59.4875	123.668	1.05079e-07	0.204828	725	0.13763	3553	None	None	None	AL671883.2	unprocessed_pseudogene	8500	DHFRP2	processed_pseudogene	215
6	31485863	C	T	rs2516500	0.35195	0.0661969	77.0678	209.907	1.05659e-07	0.405517	725	0.339994	3553	None	None	None	HCP5	sense_overlapping	8357	MICB	protein_coding	9018
6	31361957	C	T	rs2523570	0.429671	0.0808302	63.4875	141.23	1.06233e-07	0.233793	725	0.164931	3553	None	None	None	AL671883.2	unprocessed_pseudogene	4320	DHFRP2	processed_pseudogene	4395
6	29687100	A	G	rs2747451	0.378457	0.0711999	73.6398	190.74	1.06414e-07	0.344828	725	0.270335	3553	None	None	None	ZFP57	protein_coding	5990	ZDHHC20P1	processed_pseudogene	21025
6	31469218	T	C	rs2523673	0.344023	0.0647219	80.5934	229.818	1.06426e-07	0.634483	725	0.575992	3553	HCP5	sense_overlapping	non-coding intronic	None	None	None	None	None	None
6	31482961	G	C	rs2905751	0.351745	0.0661793	77.0702	210.053	1.0664e-07	0.405517	725	0.340276	3553	None	None	None	HCP5	sense_overlapping	5455	MICB	protein_coding	11920
6	31358103	G	A	rs9266255	-0.368411	0.0693342	-75.5436	201.834	1.07506e-07	0.631034	725	0.699972	3553	None	None	None	AL671883.2	unprocessed_pseudogene	466	DHFRP2	processed_pseudogene	8249
6	31358104	A	G	rs9266256	-0.368411	0.0693342	-75.5436	201.834	1.07506e-07	0.631034	725	0.699972	3553	None	None	None	AL671883.2	unprocessed_pseudogene	467	DHFRP2	processed_pseudogene	8248
6	32253775	G	A	rs9267995	0.359729	0.0677261	78.4384	218.083	1.08709e-07	0.62	725	0.546158	3553	None	None	None	NOTCH4	protein_coding	29708	TSBP1-AS1	antisense	865
6	32469977	G	A	rs9269032	0.926607	0.174474	27.178	23.7856	1.09103e-07	0.0448276	725	0.0243456	3553	HLA-DRB9	unprocessed_pseudogene	non-coding intronic	None	None	None	None	None	None
6	29548269	G	T	rs115162313	0.676927	0.127467	39.7135	55.0561	1.09255e-07	0.097931	725	0.037011	3553	None	None	None	GPR53P	unprocessed_pseudogene	9482	OR2I1P	protein_coding	2138
6	32416944	A	G	rs9268542	0.35783	0.0673841	78.2152	216.878	1.09437e-07	0.457931	725	0.355756	3553	None	None	None	TSBP1-AS1	antisense	9181	HLA-DRA	protein_coding	22898
6	32417676	G	A	rs9268544	0.35783	0.0673841	78.2152	216.878	1.09437e-07	0.457931	725	0.355756	3553	None	None	None	TSBP1-AS1	antisense	9913	HLA-DRA	protein_coding	22166
6	31484146	T	A	rs2904601	0.351416	0.0661861	76.9838	210.02	1.09918e-07	0.405517	725	0.340698	3553	None	None	None	HCP5	sense_overlapping	6640	MICB	protein_coding	10735
6	30750403	A	G	rs2535323	-0.455024	0.0857137	-66.1296	154.018	1.10439e-07	0.214483	725	0.245708	3553	None	None	None	IER3	protein_coding	5849	RN7SL353P	misc_RNA	635
6	31331908	T	C	rs9265620	0.342976	0.064638	80.1927	228.351	1.11997e-07	0.451034	725	0.34112	3553	HLA-B	protein_coding	intronic	None	None	None	None	None	None
6	32419187	T	C	rs9268556	0.356873	0.0672625	78.3017	217.74	1.12253e-07	0.458621	725	0.356037	3553	None	None	None	TSBP1-AS1	antisense	11424	HLA-DRA	protein_coding	20655
6	32417973	T	C	rs9268545	0.35745	0.0673891	78.1301	216.9	1.13121e-07	0.457931	725	0.355896	3553	None	None	None	TSBP1-AS1	antisense	10210	HLA-DRA	protein_coding	21869
6	31485182	T	C	rs2523701	0.351064	0.0661884	76.8954	209.974	1.13289e-07	0.405517	725	0.340276	3553	None	None	None	HCP5	sense_overlapping	7676	MICB	protein_coding	9699
6	31484666	C	G	rs2516505	0.351045	0.0661903	76.889	209.972	1.13555e-07	0.405517	725	0.340276	3553	None	None	None	HCP5	sense_overlapping	7160	MICB	protein_coding	10215
6	31484896	C	T	rs2516419	0.351045	0.0661903	76.889	209.972	1.13555e-07	0.405517	725	0.340276	3553	None	None	None	HCP5	sense_overlapping	7390	MICB	protein_coding	9985
17	56125448	G	A	rs62072970	1.6261	0.30672	14.9287	6.39211	1.14807e-07	0.0165517	725	0.00520687	3553	ANKFN1	protein_coding	non-coding intronic,intronic	None	None	None	None	None	None
6	31333477	G	T	rs9265684	0.38275	0.0722094	74.7181	198.233	1.1545e-07	0.749655	725	0.652547	3553	HLA-B	protein_coding	intronic	None	None	None	None	None	None
6	31484436	T	C	rs28432273	0.359978	0.0679215	77.2398	212.139	1.15863e-07	0.697241	725	0.621587	3553	None	None	None	HCP5	sense_overlapping	6930	MICB	protein_coding	10445
6	31772226	A	G	rs707931	0.407755	0.076946	67.7454	162.568	1.16287e-07	0.305517	725	0.197861	3553	VWA7	protein_coding	intronic,non-coding intronic	None	None	None	None	None	None
6	32428500	A	G	rs3129845	-0.472995	0.0892658	-64.548	146.096	1.16612e-07	0.136552	725	0.23065	3553	None	None	None	TSBP1-AS1	antisense	20737	HLA-DRA	protein_coding	11342
6	32428536	C	T	rs3135343	-0.472995	0.0892658	-64.548	146.096	1.16612e-07	0.136552	725	0.23065	3553	None	None	None	TSBP1-AS1	antisense	20773	HLA-DRA	protein_coding	11306
6	32428698	A	G	rs3129846	-0.472995	0.0892658	-64.548	146.096	1.16612e-07	0.136552	725	0.23065	3553	None	None	None	TSBP1-AS1	antisense	20935	HLA-DRA	protein_coding	11144
6	32439525	A	G	rs2395179	-0.472995	0.0892658	-64.548	146.096	1.16612e-07	0.136552	725	0.23065	3553	None	None	None	TSBP1-AS1	antisense	31762	HLA-DRA	protein_coding	317
6	32439533	T	G	rs2395180	-0.472995	0.0892658	-64.548	146.096	1.16612e-07	0.136552	725	0.23065	3553	None	None	None	TSBP1-AS1	antisense	31770	HLA-DRA	protein_coding	309
6	32439627	G	C	None	-0.472995	0.0892658	-64.548	146.096	1.16612e-07	0.136552	725	0.23065	3553	None	None	None	TSBP1-AS1	antisense	31864	HLA-DRA	protein_coding	215
6	32439691	T	C	rs3129875	-0.472995	0.0892658	-64.548	146.096	1.16612e-07	0.136552	725	0.23065	3553	None	None	None	TSBP1-AS1	antisense	31928	HLA-DRA	protein_coding	151
6	31334693	G	A	rs6914104	0.383818	0.0724402	74.3449	196.393	1.16812e-07	0.753103	725	0.65705	3553	HLA-B	protein_coding	intronic	None	None	None	None	None	None
6	31330118	G	T	rs28752844	0.382169	0.0721493	74.728	198.572	1.17774e-07	0.748276	725	0.651421	3553	HLA-B	protein_coding	intronic	None	None	None	None	None	None
6	31484698	C	A	rs2516504	0.350623	0.0661939	76.7903	209.964	1.17779e-07	0.405517	725	0.340417	3553	None	None	None	HCP5	sense_overlapping	7192	MICB	protein_coding	10183
6	30932405	C	T	rs6923002	0.592943	0.111977	44.9013	70.839	1.18857e-07	0.122069	725	0.0624824	3553	SFTA2	protein_coding	5upstream,intronic	None	None	None	None	None	None
6	32327940	C	T	rs9501613	0.478429	0.0903563	54.8387	105.509	1.19073e-07	0.167586	725	0.119195	3553	TSBP1-AS1	antisense	non-coding intronic	None	None	None	None	None	None
6	32327940	C	T	rs9501613	0.478429	0.0903563	54.8387	105.509	1.19073e-07	0.167586	725	0.119195	3553	TSBP1	protein_coding	intronic	None	None	None	None	None	None
6	31330850	A	G	None	0.382591	0.0722576	74.5634	197.846	1.19134e-07	0.748966	725	0.652406	3553	HLA-B	protein_coding	intronic	None	None	None	None	None	None
6	31690857	A	G	rs28366155	0.652029	0.123149	39.9995	54.5518	1.19255e-07	0.0896552	725	0.0672671	3553	ABHD16A	protein_coding	intronic,3downstream,5upstream,non-coding intronic	None	None	None	None	None	None
6	31690857	A	G	rs28366155	0.652029	0.123149	39.9995	54.5518	1.19255e-07	0.0896552	725	0.0672671	3553	AL662899.1	protein_coding	intronic	None	None	None	None	None	None
6	31364301	C	T	rs2596550	0.453354	0.0856287	59.4636	124.688	1.19396e-07	0.206207	725	0.13946	3553	None	None	None	AL671883.2	unprocessed_pseudogene	6664	DHFRP2	processed_pseudogene	2051
6	31364314	T	G	rs2523550	0.453354	0.0856287	59.4636	124.688	1.19396e-07	0.206207	725	0.13946	3553	None	None	None	AL671883.2	unprocessed_pseudogene	6677	DHFRP2	processed_pseudogene	2038
6	31364749	C	T	rs2844582	0.453354	0.0856287	59.4636	124.688	1.19396e-07	0.206207	725	0.13946	3553	None	None	None	AL671883.2	unprocessed_pseudogene	7112	DHFRP2	processed_pseudogene	1603
6	31365138	C	T	rs2853996	0.453354	0.0856287	59.4636	124.688	1.19396e-07	0.206207	725	0.13946	3553	None	None	None	AL671883.2	unprocessed_pseudogene	7501	DHFRP2	processed_pseudogene	1214
6	31365286	C	T	rs2853994	0.453354	0.0856287	59.4636	124.688	1.19396e-07	0.206207	725	0.13946	3553	None	None	None	AL671883.2	unprocessed_pseudogene	7649	DHFRP2	processed_pseudogene	1066
6	31331149	C	CTG	NA	0.382243	0.072239	74.504	197.792	1.2141e-07	0.748966	725	0.652406	3553	NA	NA	NA	NA	NA	NA	NA	NA	NA
6	32475489	T	C	rs9269109	0.354502	0.0670078	79.7287	226.942	1.22009e-07	0.641379	725	0.577399	3553	None	None	None	HLA-DRB9	unprocessed_pseudogene	1989	HLA-DRB5	protein_coding	41854
6	31710997	G	A	rs6916278	0.652697	0.123377	39.9293	54.4401	1.22152e-07	0.0889655	725	0.0671264	3553	AL662899.1	protein_coding	intronic	None	None	None	None	None	None
6	31710997	G	A	rs6916278	0.652697	0.123377	39.9293	54.4401	1.22152e-07	0.0889655	725	0.0671264	3553	LY6G6F-LY6G6D	protein_coding	intronic	None	None	None	None	None	None
16	11087899	T	C	rs7204099	-0.365691	0.0691473	-76.7616	210.634	1.2327e-07	0.37931	725	0.432029	3553	CLEC16A	protein_coding	non-coding intronic,intronic	None	None	None	None	None	None
6	32881164	A	C	rs9276902	0.97079	0.183582	25.6077	21.1966	1.23635e-07	0.0406897	725	0.0198424	3553	None	None	None	PPP1R2P1	transcribed_processed_pseudogene	1316	HLA-Z	unprocessed_pseudogene	15252
6	30939624	C	T	rs75205812	0.600259	0.113513	44.1475	68.682	1.23637e-07	0.118621	725	0.0586828	3553	SFTA2	protein_coding	intronic	None	None	None	None	None	None
6	30939624	C	T	rs75205812	0.600259	0.113513	44.1475	68.682	1.23637e-07	0.118621	725	0.0586828	3553	MUCL3	protein_coding	5upstream,intronic	None	None	None	None	None	None
6	31334704	T	C	rs6914258	0.383199	0.0724791	74.1384	196.15	1.24316e-07	0.753103	725	0.657191	3553	HLA-B	protein_coding	intronic	None	None	None	None	None	None
6	31330120	C	T	rs28752845	0.38195	0.0722462	74.4481	197.838	1.24486e-07	0.748966	725	0.652406	3553	HLA-B	protein_coding	intronic	None	None	None	None	None	None
6	31852882	T	C	rs7451017	0.592984	0.112197	51.715	93.92	1.25575e-07	0.923448	725	0.878553	3553	None	None	None	C6orf48	protein_coding	13116	NEU1	protein_coding	4777
6	31362474	T	G	rs2250287	0.453278	0.0857842	59.208	124.119	1.2644e-07	0.204828	725	0.137771	3553	None	None	None	AL671883.2	unprocessed_pseudogene	4837	DHFRP2	processed_pseudogene	3878
6	31364274	A	G	rs2523551	0.453278	0.0857842	59.208	124.119	1.2644e-07	0.204828	725	0.137771	3553	None	None	None	AL671883.2	unprocessed_pseudogene	6637	DHFRP2	processed_pseudogene	2078
6	31364462	A	C	rs2596551	0.453278	0.0857842	59.208	124.119	1.2644e-07	0.204828	725	0.137771	3553	None	None	None	AL671883.2	unprocessed_pseudogene	6825	DHFRP2	processed_pseudogene	1890
6	31485800	T	C	rs55912244	0.349539	0.0661559	76.617	210.079	1.26694e-07	0.405517	725	0.340276	3553	None	None	None	HCP5	sense_overlapping	8294	MICB	protein_coding	9081
6	30938026	G	A	rs11753943	0.599504	0.1135	44.1047	68.7116	1.27792e-07	0.118621	725	0.0589643	3553	MUCL3	protein_coding	intronic	None	None	None	None	None	None
6	30938026	G	A	rs11753943	0.599504	0.1135	44.1047	68.7116	1.27792e-07	0.118621	725	0.0589643	3553	SFTA2	protein_coding	intronic	None	None	None	None	None	None
6	31701372	TAC	T	NA	0.344086	0.0651495	79.062	224.13	1.28148e-07	0.506897	725	0.450746	3553	NA	NA	NA	NA	NA	NA	NA	NA	NA
6	32620439	A	G	rs71542420	-0.750868	0.142182	-43.5095	66.1534	1.28455e-07	0.0468966	725	0.0783845	3553	None	None	None	HLA-DRB1	protein_coding	30591	HLA-DQA1	protein_coding	7740
6	31331406	T	C	None	0.380545	0.0720616	74.4866	198.505	1.28599e-07	0.747586	725	0.65114	3553	HLA-B	protein_coding	intronic	None	None	None	None	None	None
6	29730741	C	T	rs113362142	0.744449	0.140991	36.234	46.8219	1.29093e-07	0.0896552	725	0.0273009	3553	HLA-F	protein_coding	3downstream,intronic	None	None	None	None	None	None
6	29730741	C	T	rs113362142	0.744449	0.140991	36.234	46.8219	1.29093e-07	0.0896552	725	0.0273009	3553	HLA-F-AS1	processed_transcript	non-coding intronic	None	None	None	None	None	None
6	33215424	G	A	rs17221576	0.724088	0.137171	35.68	43.6422	1.30098e-07	0.0758621	725	0.048832	3553	None	None	None	RING1	protein_coding	2702	ZNF70P1	processed_pseudogene	281
6	31321166	T	G	rs9265156	0.381316	0.0722396	74.3295	197.831	1.30252e-07	0.748966	725	0.652547	3553	HLA-B	protein_coding	intronic	None	None	None	None	None	None
6	31327291	C	T	rs113777074	0.381316	0.0722396	74.3295	197.831	1.30252e-07	0.748966	725	0.652547	3553	HLA-B	protein_coding	intronic	None	None	None	None	None	None
6	31328018	G	C	rs9265412	0.381316	0.0722396	74.3295	197.831	1.30252e-07	0.748966	725	0.652547	3553	HLA-B	protein_coding	intronic	None	None	None	None	None	None
6	31328022	C	T	rs9265413	0.381316	0.0722396	74.3295	197.831	1.30252e-07	0.748966	725	0.652547	3553	HLA-B	protein_coding	intronic	None	None	None	None	None	None
6	31329165	G	A	rs9265472	0.381316	0.0722396	74.3295	197.831	1.30252e-07	0.748966	725	0.652547	3553	HLA-B	protein_coding	intronic	None	None	None	None	None	None
6	31329465	C	T	None	0.381316	0.0722396	74.3295	197.831	1.30252e-07	0.748966	725	0.652547	3553	HLA-B	protein_coding	intronic	None	None	None	None	None	None
6	31329947	G	A	rs9265513	0.381316	0.0722396	74.3295	197.831	1.30252e-07	0.748966	725	0.652547	3553	HLA-B	protein_coding	intronic	None	None	None	None	None	None
6	31330698	C	T	rs9265564	0.381316	0.0722396	74.3295	197.831	1.30252e-07	0.748966	725	0.652547	3553	HLA-B	protein_coding	intronic	None	None	None	None	None	None
6	31330973	G	A	rs9265573	0.381316	0.0722396	74.3295	197.831	1.30252e-07	0.748966	725	0.652547	3553	HLA-B	protein_coding	intronic	None	None	None	None	None	None
6	31331373	T	C	rs9265592	0.381316	0.0722396	74.3295	197.831	1.30252e-07	0.748966	725	0.652547	3553	HLA-B	protein_coding	intronic	None	None	None	None	None	None
6	31650180	A	C	rs805302	0.342421	0.0648883	79.0381	224.372	1.31254e-07	0.504828	725	0.446806	3553	BAG6	protein_coding	intronic	None	None	None	None	None	None
6	32620424	A	G	rs35945734	-0.697984	0.132273	-45.7302	73.3907	1.3144e-07	0.0551724	725	0.088376	3553	None	None	None	HLA-DRB1	protein_coding	30576	HLA-DQA1	protein_coding	7755
6	31482137	T	C	rs2516510	0.348728	0.0661103	76.5226	210.248	1.328e-07	0.405517	725	0.340557	3553	None	None	None	HCP5	sense_overlapping	4631	MICB	protein_coding	12744
16	11088277	C	G	rs7203793	-0.362874	0.0687937	-77.2671	214.503	1.32885e-07	0.363448	725	0.408247	3553	CLEC16A	protein_coding	non-coding intronic,intronic	None	None	None	None	None	None
6	31633736	A	G	rs2242659	0.342686	0.0649749	78.8845	223.749	1.33389e-07	0.505517	725	0.447368	3553	PRRC2A	protein_coding	5upstream,intronic	None	None	None	None	None	None
6	31883457	A	G	rs652888	0.369403	0.0700595	72.4816	187.786	1.34431e-07	0.322069	725	0.225443	3553	EHMT2-AS1	antisense	5upstream,non-coding	None	None	None	None	None	None
6	31883457	A	G	rs652888	0.369403	0.0700595	72.4816	187.786	1.34431e-07	0.322069	725	0.225443	3553	EHMT2	protein_coding	3downstream,intronic,non-coding intronic	None	None	None	None	None	None
6	31362593	G	A	rs2523564	0.451828	0.0857015	59.1653	124.508	1.34861e-07	0.205517	725	0.138897	3553	None	None	None	AL671883.2	unprocessed_pseudogene	4956	DHFRP2	processed_pseudogene	3759
6	32384443	A	G	rs3117100	1.3397	0.254141	31.147	31.5663	1.35328e-07	0.991034	725	0.957782	3553	TSBP1-AS1	antisense	non-coding intronic	None	None	None	None	None	None
6	31878457	A	G	rs9267659	0.573595	0.108824	52.9547	99.0599	1.35776e-07	0.918621	725	0.869969	3553	SLC44A4	protein_coding	intronic,5upstream,non-coding intronic	None	None	None	None	None	None
6	31878457	A	G	rs9267659	0.573595	0.108824	52.9547	99.0599	1.35776e-07	0.918621	725	0.869969	3553	EHMT2-AS1	antisense	non-coding intronic	None	None	None	None	None	None
6	31648589	G	A	rs805303	0.342067	0.0649172	78.8775	224.123	1.36964e-07	0.504828	725	0.446806	3553	BAG6	protein_coding	intronic,3downstream	None	None	None	None	None	None
6	30203129	G	T	rs1117488	0.375391	0.0712704	72.8224	190.04	1.38567e-07	0.342759	725	0.251759	3553	TRIM26	protein_coding	non-coding intronic,intronic	None	None	None	None	None	None
6	31633245	T	C	rs2844465	0.342264	0.0649926	78.7575	223.702	1.39273e-07	0.505517	725	0.447509	3553	PRRC2A	protein_coding	5upstream,intronic	None	None	None	None	None	None
6	32098988	C	T	rs13199524	0.445021	0.0845114	59.3346	125.814	1.39575e-07	0.217931	725	0.1085	3553	TNXB	protein_coding	intronic,5upstream,non-coding intronic	None	None	None	None	None	None
6	32098988	C	T	rs13199524	0.445021	0.0845114	59.3346	125.814	1.39575e-07	0.217931	725	0.1085	3553	AL662884.2	processed_transcript	non-coding intronic	None	None	None	None	None	None
6	31330576	T	G	None	0.379446	0.072088	74.2428	198.497	1.41218e-07	0.748276	725	0.652125	3553	HLA-B	protein_coding	intronic	None	None	None	None	None	None
6	31330412	A	T	rs9265544	0.379349	0.0720829	74.2641	198.682	1.4197e-07	0.748276	725	0.651984	3553	HLA-B	protein_coding	intronic	None	None	None	None	None	None
6	32435878	T	G	None	-0.503605	0.0956995	-60.6067	130.284	1.42223e-07	0.113793	725	0.19195	3553	None	None	None	TSBP1-AS1	antisense	28115	HLA-DRA	protein_coding	3964
6	32711549	C	T	rs9275576	0.564711	0.107331	45.4812	72.672	1.42983e-07	0.117931	725	0.0717703	3553	None	None	None	MTCO3P1	unprocessed_pseudogene	4594	AL662789.1	processed_transcript	6456
6	31371779	A	C	rs6924350	-0.397296	0.0755192	-72.1424	186.558	1.43382e-07	0.237931	725	0.289614	3553	AL671883.3	lincRNA	non-coding intronic	None	None	None	None	None	None
6	31321788	T	A	rs9265187	0.379174	0.0720954	74.1815	198.496	1.44578e-07	0.748276	725	0.652266	3553	HLA-B	protein_coding	intronic	None	None	None	None	None	None
6	31323633	A	G	rs9265263	0.379022	0.0720978	74.1561	198.532	1.46375e-07	0.748276	725	0.652266	3553	HLA-B	protein_coding	intronic	None	None	None	None	None	None
6	31652243	A	G	rs813115	0.341394	0.0649418	78.6669	223.978	1.46488e-07	0.504828	725	0.447228	3553	BAG6	protein_coding	5upstream,5utr,intronic	None	None	None	None	None	None
6	31327439	A	T	rs111895018	0.378948	0.0720907	74.1424	198.498	1.46779e-07	0.748276	725	0.652266	3553	HLA-B	protein_coding	intronic	None	None	None	None	None	None
6	31329936	A	C	rs9265512	0.379105	0.0721237	74.1252	198.421	1.46972e-07	0.748276	725	0.652266	3553	HLA-B	protein_coding	intronic	None	None	None	None	None	None
6	29508605	C	T	rs75068079	0.546422	0.103965	49.7665	89.1198	1.47369e-07	0.155862	725	0.0705038	3553	AL662860.1	lincRNA	non-coding intronic	None	None	None	None	None	None
6	32652879	A	T	rs71542424	-0.748336	0.142442	-43.053	65.531	1.49133e-07	0.0468966	725	0.0723332	3553	None	None	None	HLA-DQA1	protein_coding	5817	HLA-DQB1	protein_coding	6588
6	31327420	A	G	rs76519377	0.378657	0.0720766	74.1194	198.602	1.492e-07	0.748276	725	0.652266	3553	HLA-B	protein_coding	intronic	None	None	None	None	None	None
6	31331673	C	T	rs9265604	0.378747	0.0721066	74.0813	198.47	1.49975e-07	0.748276	725	0.652266	3553	HLA-B	protein_coding	intronic	None	None	None	None	None	None
6	31331695	G	A	rs9265605	0.378747	0.0721066	74.0813	198.47	1.49975e-07	0.748276	725	0.652266	3553	HLA-B	protein_coding	intronic	None	None	None	None	None	None
6	31637991	A	C	rs28366152	0.643399	0.122509	39.8962	55.2313	1.50592e-07	0.0903448	725	0.0695187	3553	None	None	None	PRRC2A	protein_coding	220	BAG6	protein_coding	1037
6	31321981	T	C	rs9265200	0.378478	0.072075	74.0854	198.6	1.51137e-07	0.748276	725	0.652266	3553	HLA-B	protein_coding	intronic	None	None	None	None	None	None
6	33170423	T	C	rs16868900	0.721913	0.137492	35.4117	43.3559	1.51636e-07	0.0737931	725	0.0462989	3553	COL11A2	protein_coding	intronic,non-coding intronic	None	None	None	None	None	None
6	29967170	C	T	rs2517676	0.409738	0.0780425	65.5608	154.784	1.51935e-07	0.257931	725	0.165072	3553	None	None	None	HLA-W	unprocessed_pseudogene	8600	MICD	unprocessed_pseudogene	3631
6	31332811	C	G	rs9265659	0.378361	0.0720853	74.0518	198.597	1.53093e-07	0.748276	725	0.652266	3553	HLA-B	protein_coding	intronic	None	None	None	None	None	None
6	31323712	C	T	rs9265265	0.378333	0.0720875	74.0343	198.548	1.53556e-07	0.748276	725	0.652266	3553	HLA-B	protein_coding	intronic	None	None	None	None	None	None
6	31790463	G	A	rs71563368	0.632487	0.120518	39.9525	55.7567	1.53699e-07	0.0924138	725	0.070926	3553	VARS	protein_coding	intronic,non-coding intronic	None	None	None	None	None	None
6	31866621	G	A	rs613165	0.366886	0.069909	73.1709	193.311	1.53722e-07	0.353793	725	0.25767	3553	SLC44A4	protein_coding	5upstream,non-coding intronic,intronic	None	None	None	None	None	None
6	31323394	T	G	rs9265255	0.378342	0.072093	74.0256	198.522	1.53777e-07	0.748276	725	0.652266	3553	HLA-B	protein_coding	intronic	None	None	None	None	None	None
8	109898199	A	T	rs140718574	1.30164	0.248038	18.9948	12.0888	1.53983e-07	0.0282759	725	0.00999156	3553	None	None	None	RF00004	snRNA	24181	AC023245.1	processed_pseudogene	1047
6	31321291	A	C	rs9265160	0.378268	0.0720911	74.0148	198.531	1.54519e-07	0.748276	725	0.652406	3553	HLA-B	protein_coding	intronic	None	None	None	None	None	None
6	31321295	T	C	rs9265161	0.378268	0.0720911	74.0148	198.531	1.54519e-07	0.748276	725	0.652406	3553	HLA-B	protein_coding	intronic	None	None	None	None	None	None
6	31321369	A	G	rs9265163	0.378268	0.0720911	74.0148	198.531	1.54519e-07	0.748276	725	0.652406	3553	HLA-B	protein_coding	intronic	None	None	None	None	None	None
6	31321403	C	G	rs9265164	0.378268	0.0720911	74.0148	198.531	1.54519e-07	0.748276	725	0.652406	3553	HLA-B	protein_coding	intronic	None	None	None	None	None	None
6	31321478	A	G	rs9265167	0.378268	0.0720911	74.0148	198.531	1.54519e-07	0.748276	725	0.652406	3553	HLA-B	protein_coding	intronic	None	None	None	None	None	None
6	31321617	A	G	rs9265173	0.378268	0.0720911	74.0148	198.531	1.54519e-07	0.748276	725	0.652406	3553	HLA-B	protein_coding	intronic	None	None	None	None	None	None
6	31321672	C	T	rs9265178	0.378268	0.0720911	74.0148	198.531	1.54519e-07	0.748276	725	0.652406	3553	HLA-B	protein_coding	intronic	None	None	None	None	None	None
6	31321701	G	A	rs9265181	0.378268	0.0720911	74.0148	198.531	1.54519e-07	0.748276	725	0.652406	3553	HLA-B	protein_coding	intronic	None	None	None	None	None	None
6	31321904	C	G	rs9265196	0.378268	0.0720911	74.0148	198.531	1.54519e-07	0.748276	725	0.652406	3553	HLA-B	protein_coding	intronic	None	None	None	None	None	None
6	31322041	A	G	rs9265202	0.378268	0.0720911	74.0148	198.531	1.54519e-07	0.748276	725	0.652406	3553	HLA-B	protein_coding	intronic	None	None	None	None	None	None
6	31322300	C	T	rs9265212	0.378268	0.0720911	74.0148	198.531	1.54519e-07	0.748276	725	0.652406	3553	HLA-B	protein_coding	intronic	None	None	None	None	None	None
6	31322545	A	G	None	0.378268	0.0720911	74.0148	198.531	1.54519e-07	0.748276	725	0.652406	3553	HLA-B	protein_coding	intronic	None	None	None	None	None	None
6	31323251	T	C	None	0.378268	0.0720911	74.0148	198.531	1.54519e-07	0.748276	725	0.652406	3553	HLA-B	protein_coding	intronic	None	None	None	None	None	None
6	31323270	C	A	rs9265248	0.378268	0.0720911	74.0148	198.531	1.54519e-07	0.748276	725	0.652406	3553	HLA-B	protein_coding	intronic	None	None	None	None	None	None
6	31323274	T	C	rs9265249	0.378268	0.0720911	74.0148	198.531	1.54519e-07	0.748276	725	0.652406	3553	HLA-B	protein_coding	intronic	None	None	None	None	None	None
6	31323296	G	A	rs9265251	0.378268	0.0720911	74.0148	198.531	1.54519e-07	0.748276	725	0.652406	3553	HLA-B	protein_coding	intronic	None	None	None	None	None	None
6	31323297	T	C	rs9265252	0.378268	0.0720911	74.0148	198.531	1.54519e-07	0.748276	725	0.652406	3553	HLA-B	protein_coding	intronic	None	None	None	None	None	None
6	31323414	G	A	None	0.378268	0.0720911	74.0148	198.531	1.54519e-07	0.748276	725	0.652406	3553	HLA-B	protein_coding	intronic	None	None	None	None	None	None
6	31323570	G	A	rs9265261	0.378268	0.0720911	74.0148	198.531	1.54519e-07	0.748276	725	0.652406	3553	HLA-B	protein_coding	intronic	None	None	None	None	None	None
6	31323613	C	T	rs9265262	0.378268	0.0720911	74.0148	198.531	1.54519e-07	0.748276	725	0.652406	3553	HLA-B	protein_coding	intronic	None	None	None	None	None	None
6	31323663	G	C	rs9265264	0.378268	0.0720911	74.0148	198.531	1.54519e-07	0.748276	725	0.652406	3553	HLA-B	protein_coding	intronic	None	None	None	None	None	None
6	31323713	A	G	rs9265266	0.378268	0.0720911	74.0148	198.531	1.54519e-07	0.748276	725	0.652406	3553	HLA-B	protein_coding	intronic	None	None	None	None	None	None
6	31323728	C	T	rs9265267	0.378268	0.0720911	74.0148	198.531	1.54519e-07	0.748276	725	0.652406	3553	HLA-B	protein_coding	intronic	None	None	None	None	None	None
6	31323729	A	G	rs9265268	0.378268	0.0720911	74.0148	198.531	1.54519e-07	0.748276	725	0.652406	3553	HLA-B	protein_coding	intronic	None	None	None	None	None	None
6	31323878	G	A	rs9265270	0.378268	0.0720911	74.0148	198.531	1.54519e-07	0.748276	725	0.652406	3553	HLA-B	protein_coding	intronic	None	None	None	None	None	None
6	31323911	T	C	rs9265271	0.378268	0.0720911	74.0148	198.531	1.54519e-07	0.748276	725	0.652406	3553	HLA-B	protein_coding	intronic	None	None	None	None	None	None
6	31323969	A	T	rs9265272	0.378268	0.0720911	74.0148	198.531	1.54519e-07	0.748276	725	0.652406	3553	HLA-B	protein_coding	intronic	None	None	None	None	None	None
6	31323985	C	T	rs9265273	0.378268	0.0720911	74.0148	198.531	1.54519e-07	0.748276	725	0.652406	3553	HLA-B	protein_coding	intronic	None	None	None	None	None	None
6	31324010	G	T	rs9265276	0.378268	0.0720911	74.0148	198.531	1.54519e-07	0.748276	725	0.652406	3553	HLA-B	protein_coding	intronic	None	None	None	None	None	None
6	31324134	A	T	rs9265277	0.378268	0.0720911	74.0148	198.531	1.54519e-07	0.748276	725	0.652406	3553	HLA-B	protein_coding	intronic	None	None	None	None	None	None
6	31326380	A	G	rs9265333	0.378268	0.0720911	74.0148	198.531	1.54519e-07	0.748276	725	0.652406	3553	HLA-B	protein_coding	intronic	None	None	None	None	None	None
6	31326382	G	A	rs9265334	0.378268	0.0720911	74.0148	198.531	1.54519e-07	0.748276	725	0.652406	3553	HLA-B	protein_coding	intronic	None	None	None	None	None	None
6	31326980	C	T	rs9265366	0.378268	0.0720911	74.0148	198.531	1.54519e-07	0.748276	725	0.652406	3553	HLA-B	protein_coding	intronic	None	None	None	None	None	None
6	31326981	T	G	rs9265367	0.378268	0.0720911	74.0148	198.531	1.54519e-07	0.748276	725	0.652406	3553	HLA-B	protein_coding	intronic	None	None	None	None	None	None
6	31327024	A	G	rs9265368	0.378268	0.0720911	74.0148	198.531	1.54519e-07	0.748276	725	0.652406	3553	HLA-B	protein_coding	intronic	None	None	None	None	None	None
6	31327089	C	T	rs113771032	0.378268	0.0720911	74.0148	198.531	1.54519e-07	0.748276	725	0.652406	3553	HLA-B	protein_coding	intronic	None	None	None	None	None	None
6	31327100	C	T	rs111306526	0.378268	0.0720911	74.0148	198.531	1.54519e-07	0.748276	725	0.652406	3553	HLA-B	protein_coding	intronic	None	None	None	None	None	None
6	31327126	C	T	rs112084602	0.378268	0.0720911	74.0148	198.531	1.54519e-07	0.748276	725	0.652406	3553	HLA-B	protein_coding	intronic	None	None	None	None	None	None
6	31327264	C	T	rs115999797	0.378268	0.0720911	74.0148	198.531	1.54519e-07	0.748276	725	0.652406	3553	HLA-B	protein_coding	intronic	None	None	None	None	None	None
6	31327265	A	G	rs116354797	0.378268	0.0720911	74.0148	198.531	1.54519e-07	0.748276	725	0.652406	3553	HLA-B	protein_coding	intronic	None	None	None	None	None	None
6	31327349	A	T	rs114581537	0.378268	0.0720911	74.0148	198.531	1.54519e-07	0.748276	725	0.652406	3553	HLA-B	protein_coding	intronic	None	None	None	None	None	None
6	31327350	G	A	rs144363644	0.378268	0.0720911	74.0148	198.531	1.54519e-07	0.748276	725	0.652406	3553	HLA-B	protein_coding	intronic	None	None	None	None	None	None
6	31327373	A	G	rs111792836	0.378268	0.0720911	74.0148	198.531	1.54519e-07	0.748276	725	0.652406	3553	HLA-B	protein_coding	intronic	None	None	None	None	None	None
6	31327544	C	T	rs113628190	0.378268	0.0720911	74.0148	198.531	1.54519e-07	0.748276	725	0.652406	3553	HLA-B	protein_coding	intronic	None	None	None	None	None	None
6	31327548	G	C	rs112428013	0.378268	0.0720911	74.0148	198.531	1.54519e-07	0.748276	725	0.652406	3553	HLA-B	protein_coding	intronic	None	None	None	None	None	None
6	31327556	G	A	rs9265394	0.378268	0.0720911	74.0148	198.531	1.54519e-07	0.748276	725	0.652406	3553	HLA-B	protein_coding	intronic	None	None	None	None	None	None
6	31327603	C	T	rs9265395	0.378268	0.0720911	74.0148	198.531	1.54519e-07	0.748276	725	0.652406	3553	HLA-B	protein_coding	intronic	None	None	None	None	None	None
6	31327617	C	G	rs9265396	0.378268	0.0720911	74.0148	198.531	1.54519e-07	0.748276	725	0.652406	3553	HLA-B	protein_coding	intronic	None	None	None	None	None	None
6	31327630	A	C	rs9265397	0.378268	0.0720911	74.0148	198.531	1.54519e-07	0.748276	725	0.652406	3553	HLA-B	protein_coding	intronic	None	None	None	None	None	None
6	31327650	C	T	rs9265398	0.378268	0.0720911	74.0148	198.531	1.54519e-07	0.748276	725	0.652406	3553	HLA-B	protein_coding	intronic	None	None	None	None	None	None
6	31327664	A	G	rs9265400	0.378268	0.0720911	74.0148	198.531	1.54519e-07	0.748276	725	0.652406	3553	HLA-B	protein_coding	intronic	None	None	None	None	None	None
6	31327733	T	C	rs9265401	0.378268	0.0720911	74.0148	198.531	1.54519e-07	0.748276	725	0.652406	3553	HLA-B	protein_coding	intronic	None	None	None	None	None	None
6	31327736	T	C	rs9265402	0.378268	0.0720911	74.0148	198.531	1.54519e-07	0.748276	725	0.652406	3553	HLA-B	protein_coding	intronic	None	None	None	None	None	None
6	31327784	T	C	rs9265404	0.378268	0.0720911	74.0148	198.531	1.54519e-07	0.748276	725	0.652406	3553	HLA-B	protein_coding	intronic	None	None	None	None	None	None
6	31327824	T	C	rs9265405	0.378268	0.0720911	74.0148	198.531	1.54519e-07	0.748276	725	0.652406	3553	HLA-B	protein_coding	intronic	None	None	None	None	None	None
6	31327994	A	G	rs9265410	0.378268	0.0720911	74.0148	198.531	1.54519e-07	0.748276	725	0.652406	3553	HLA-B	protein_coding	intronic	None	None	None	None	None	None
6	31328010	A	G	rs9265411	0.378268	0.0720911	74.0148	198.531	1.54519e-07	0.748276	725	0.652406	3553	HLA-B	protein_coding	intronic	None	None	None	None	None	None
6	31328028	C	A	rs9265414	0.378268	0.0720911	74.0148	198.531	1.54519e-07	0.748276	725	0.652406	3553	HLA-B	protein_coding	intronic	None	None	None	None	None	None
6	31328071	A	T	rs9265415	0.378268	0.0720911	74.0148	198.531	1.54519e-07	0.748276	725	0.652406	3553	HLA-B	protein_coding	intronic	None	None	None	None	None	None
6	31328183	G	A	rs9265418	0.378268	0.0720911	74.0148	198.531	1.54519e-07	0.748276	725	0.652406	3553	HLA-B	protein_coding	intronic	None	None	None	None	None	None
6	31328200	C	A	rs9265419	0.378268	0.0720911	74.0148	198.531	1.54519e-07	0.748276	725	0.652406	3553	HLA-B	protein_coding	intronic	None	None	None	None	None	None
6	31328266	G	T	rs9265423	0.378268	0.0720911	74.0148	198.531	1.54519e-07	0.748276	725	0.652406	3553	HLA-B	protein_coding	intronic	None	None	None	None	None	None
6	31328299	G	A	rs9265424	0.378268	0.0720911	74.0148	198.531	1.54519e-07	0.748276	725	0.652406	3553	HLA-B	protein_coding	intronic	None	None	None	None	None	None
6	31328301	T	G	rs9265425	0.378268	0.0720911	74.0148	198.531	1.54519e-07	0.748276	725	0.652406	3553	HLA-B	protein_coding	intronic	None	None	None	None	None	None
6	31328371	G	C	None	0.378268	0.0720911	74.0148	198.531	1.54519e-07	0.748276	725	0.652406	3553	HLA-B	protein_coding	intronic	None	None	None	None	None	None
6	31328394	C	T	rs9265428	0.378268	0.0720911	74.0148	198.531	1.54519e-07	0.748276	725	0.652406	3553	HLA-B	protein_coding	intronic	None	None	None	None	None	None
6	31328395	A	G	rs9265429	0.378268	0.0720911	74.0148	198.531	1.54519e-07	0.748276	725	0.652406	3553	HLA-B	protein_coding	intronic	None	None	None	None	None	None
6	31328406	T	C	None	0.378268	0.0720911	74.0148	198.531	1.54519e-07	0.748276	725	0.652406	3553	HLA-B	protein_coding	intronic	None	None	None	None	None	None
6	31328856	C	G	rs9265458	0.378268	0.0720911	74.0148	198.531	1.54519e-07	0.748276	725	0.652406	3553	HLA-B	protein_coding	intronic	None	None	None	None	None	None
6	31328980	G	A	rs9265462	0.378268	0.0720911	74.0148	198.531	1.54519e-07	0.748276	725	0.652406	3553	HLA-B	protein_coding	intronic	None	None	None	None	None	None
6	31329061	A	T	None	0.378268	0.0720911	74.0148	198.531	1.54519e-07	0.748276	725	0.652406	3553	HLA-B	protein_coding	intronic	None	None	None	None	None	None
6	31329079	C	T	None	0.378268	0.0720911	74.0148	198.531	1.54519e-07	0.748276	725	0.652406	3553	HLA-B	protein_coding	intronic	None	None	None	None	None	None
6	31329133	T	G	None	0.378268	0.0720911	74.0148	198.531	1.54519e-07	0.748276	725	0.652406	3553	HLA-B	protein_coding	intronic	None	None	None	None	None	None
6	31329135	G	T	rs9265469	0.378268	0.0720911	74.0148	198.531	1.54519e-07	0.748276	725	0.652406	3553	HLA-B	protein_coding	intronic	None	None	None	None	None	None
6	31329142	A	G	rs9265470	0.378268	0.0720911	74.0148	198.531	1.54519e-07	0.748276	725	0.652406	3553	HLA-B	protein_coding	intronic	None	None	None	None	None	None
6	31329163	G	A	rs9265471	0.378268	0.0720911	74.0148	198.531	1.54519e-07	0.748276	725	0.652406	3553	HLA-B	protein_coding	intronic	None	None	None	None	None	None
6	31329176	C	T	rs9265473	0.378268	0.0720911	74.0148	198.531	1.54519e-07	0.748276	725	0.652406	3553	HLA-B	protein_coding	intronic	None	None	None	None	None	None
6	31329185	G	GT	NA	0.378268	0.0720911	74.0148	198.531	1.54519e-07	0.748276	725	0.652406	3553	NA	NA	NA	NA	NA	NA	NA	NA	NA
6	31329255	G	A	rs9265476	0.378268	0.0720911	74.0148	198.531	1.54519e-07	0.748276	725	0.652406	3553	HLA-B	protein_coding	intronic	None	None	None	None	None	None
6	31329315	C	T	rs9265477	0.378268	0.0720911	74.0148	198.531	1.54519e-07	0.748276	725	0.652406	3553	HLA-B	protein_coding	intronic	None	None	None	None	None	None
6	31329341	C	G	rs9265478	0.378268	0.0720911	74.0148	198.531	1.54519e-07	0.748276	725	0.652406	3553	HLA-B	protein_coding	intronic	None	None	None	None	None	None
6	31329410	A	G	rs9265479	0.378268	0.0720911	74.0148	198.531	1.54519e-07	0.748276	725	0.652406	3553	HLA-B	protein_coding	intronic	None	None	None	None	None	None
6	31329447	A	G	rs9265483	0.378268	0.0720911	74.0148	198.531	1.54519e-07	0.748276	725	0.652406	3553	HLA-B	protein_coding	intronic	None	None	None	None	None	None
6	31329467	G	A	None	0.378268	0.0720911	74.0148	198.531	1.54519e-07	0.748276	725	0.652406	3553	HLA-B	protein_coding	intronic	None	None	None	None	None	None
6	31329509	C	T	None	0.378268	0.0720911	74.0148	198.531	1.54519e-07	0.748276	725	0.652406	3553	HLA-B	protein_coding	intronic	None	None	None	None	None	None
6	31329542	A	G	None	0.378268	0.0720911	74.0148	198.531	1.54519e-07	0.748276	725	0.652406	3553	HLA-B	protein_coding	intronic	None	None	None	None	None	None
6	31329565	T	A	None	0.378268	0.0720911	74.0148	198.531	1.54519e-07	0.748276	725	0.652406	3553	HLA-B	protein_coding	intronic	None	None	None	None	None	None
6	31329952	C	T	None	0.378268	0.0720911	74.0148	198.531	1.54519e-07	0.748276	725	0.652406	3553	HLA-B	protein_coding	intronic	None	None	None	None	None	None
6	31330076	A	G	rs9265519	0.378268	0.0720911	74.0148	198.531	1.54519e-07	0.748276	725	0.652406	3553	HLA-B	protein_coding	intronic	None	None	None	None	None	None
6	31330082	C	G	rs9265520	0.378268	0.0720911	74.0148	198.531	1.54519e-07	0.748276	725	0.652406	3553	HLA-B	protein_coding	intronic	None	None	None	None	None	None
6	31330102	G	A	rs9265521	0.378268	0.0720911	74.0148	198.531	1.54519e-07	0.748276	725	0.652406	3553	HLA-B	protein_coding	intronic	None	None	None	None	None	None
6	31330159	C	T	None	0.378268	0.0720911	74.0148	198.531	1.54519e-07	0.748276	725	0.652406	3553	HLA-B	protein_coding	intronic	None	None	None	None	None	None
6	31330164	C	T	rs9265527	0.378268	0.0720911	74.0148	198.531	1.54519e-07	0.748276	725	0.652406	3553	HLA-B	protein_coding	intronic	None	None	None	None	None	None
6	31330165	A	G	rs9265528	0.378268	0.0720911	74.0148	198.531	1.54519e-07	0.748276	725	0.652406	3553	HLA-B	protein_coding	intronic	None	None	None	None	None	None
6	31330195	G	C	rs9265529	0.378268	0.0720911	74.0148	198.531	1.54519e-07	0.748276	725	0.652406	3553	HLA-B	protein_coding	intronic	None	None	None	None	None	None
6	31330235	T	C	None	0.378268	0.0720911	74.0148	198.531	1.54519e-07	0.748276	725	0.652406	3553	HLA-B	protein_coding	intronic	None	None	None	None	None	None
6	31330260	C	G	None	0.378268	0.0720911	74.0148	198.531	1.54519e-07	0.748276	725	0.652406	3553	HLA-B	protein_coding	intronic	None	None	None	None	None	None
6	31330297	C	T	rs9265536	0.378268	0.0720911	74.0148	198.531	1.54519e-07	0.748276	725	0.652406	3553	HLA-B	protein_coding	intronic	None	None	None	None	None	None
6	31330298	A	G	rs9265537	0.378268	0.0720911	74.0148	198.531	1.54519e-07	0.748276	725	0.652406	3553	HLA-B	protein_coding	intronic	None	None	None	None	None	None
6	31330300	G	C	rs9265538	0.378268	0.0720911	74.0148	198.531	1.54519e-07	0.748276	725	0.652406	3553	HLA-B	protein_coding	intronic	None	None	None	None	None	None
6	31330321	A	G	rs9265539	0.378268	0.0720911	74.0148	198.531	1.54519e-07	0.748276	725	0.652406	3553	HLA-B	protein_coding	intronic	None	None	None	None	None	None
6	31330709	A	G	rs9265565	0.378268	0.0720911	74.0148	198.531	1.54519e-07	0.748276	725	0.652406	3553	HLA-B	protein_coding	intronic	None	None	None	None	None	None
6	31330863	T	C	rs9265571	0.378268	0.0720911	74.0148	198.531	1.54519e-07	0.748276	725	0.652406	3553	HLA-B	protein_coding	intronic	None	None	None	None	None	None
6	31331000	T	G	None	0.378268	0.0720911	74.0148	198.531	1.54519e-07	0.748276	725	0.652406	3553	HLA-B	protein_coding	intronic	None	None	None	None	None	None
6	31331049	A	G	None	0.378268	0.0720911	74.0148	198.531	1.54519e-07	0.748276	725	0.652406	3553	HLA-B	protein_coding	intronic	None	None	None	None	None	None
6	31331061	A	G	None	0.378268	0.0720911	74.0148	198.531	1.54519e-07	0.748276	725	0.652406	3553	HLA-B	protein_coding	intronic	None	None	None	None	None	None
6	31331088	C	T	rs9265578	0.378268	0.0720911	74.0148	198.531	1.54519e-07	0.748276	725	0.652406	3553	HLA-B	protein_coding	intronic	None	None	None	None	None	None
6	31331113	C	T	rs9265579	0.378268	0.0720911	74.0148	198.531	1.54519e-07	0.748276	725	0.652406	3553	HLA-B	protein_coding	intronic	None	None	None	None	None	None
6	31331119	C	G	rs9265580	0.378268	0.0720911	74.0148	198.531	1.54519e-07	0.748276	725	0.652406	3553	HLA-B	protein_coding	intronic	None	None	None	None	None	None
6	31331135	A	T	rs9265582	0.378268	0.0720911	74.0148	198.531	1.54519e-07	0.748276	725	0.652406	3553	HLA-B	protein_coding	intronic	None	None	None	None	None	None
6	31331136	A	C	rs9265583	0.378268	0.0720911	74.0148	198.531	1.54519e-07	0.748276	725	0.652406	3553	HLA-B	protein_coding	intronic	None	None	None	None	None	None
6	31331187	C	G	rs9265585	0.378268	0.0720911	74.0148	198.531	1.54519e-07	0.748276	725	0.652406	3553	HLA-B	protein_coding	intronic	None	None	None	None	None	None
6	31331348	C	T	None	0.378268	0.0720911	74.0148	198.531	1.54519e-07	0.748276	725	0.652406	3553	HLA-B	protein_coding	intronic	None	None	None	None	None	None
6	31331360	T	C	rs9265590	0.378268	0.0720911	74.0148	198.531	1.54519e-07	0.748276	725	0.652406	3553	HLA-B	protein_coding	intronic	None	None	None	None	None	None
6	31331365	T	A	rs9265591	0.378268	0.0720911	74.0148	198.531	1.54519e-07	0.748276	725	0.652406	3553	HLA-B	protein_coding	intronic	None	None	None	None	None	None
6	31331384	A	G	rs9265593	0.378268	0.0720911	74.0148	198.531	1.54519e-07	0.748276	725	0.652406	3553	HLA-B	protein_coding	intronic	None	None	None	None	None	None
6	31331396	T	C	rs9265594	0.378268	0.0720911	74.0148	198.531	1.54519e-07	0.748276	725	0.652406	3553	HLA-B	protein_coding	intronic	None	None	None	None	None	None
6	31331412	G	A	rs9265596	0.378268	0.0720911	74.0148	198.531	1.54519e-07	0.748276	725	0.652406	3553	HLA-B	protein_coding	intronic	None	None	None	None	None	None
6	31331535	A	G	None	0.378268	0.0720911	74.0148	198.531	1.54519e-07	0.748276	725	0.652406	3553	HLA-B	protein_coding	intronic	None	None	None	None	None	None
6	31331551	G	C	None	0.378268	0.0720911	74.0148	198.531	1.54519e-07	0.748276	725	0.652406	3553	HLA-B	protein_coding	intronic	None	None	None	None	None	None
6	31331552	G	C	None	0.378268	0.0720911	74.0148	198.531	1.54519e-07	0.748276	725	0.652406	3553	HLA-B	protein_coding	intronic	None	None	None	None	None	None
6	31331714	G	A	rs9265606	0.378268	0.0720911	74.0148	198.531	1.54519e-07	0.748276	725	0.652406	3553	HLA-B	protein_coding	intronic	None	None	None	None	None	None
6	31331715	A	G	rs9265607	0.378268	0.0720911	74.0148	198.531	1.54519e-07	0.748276	725	0.652406	3553	HLA-B	protein_coding	intronic	None	None	None	None	None	None
6	31331727	G	C	None	0.378268	0.0720911	74.0148	198.531	1.54519e-07	0.748276	725	0.652406	3553	HLA-B	protein_coding	intronic	None	None	None	None	None	None
6	31331765	C	G	rs9265609	0.378268	0.0720911	74.0148	198.531	1.54519e-07	0.748276	725	0.652406	3553	HLA-B	protein_coding	intronic	None	None	None	None	None	None
6	31331777	G	A	rs9265611	0.378268	0.0720911	74.0148	198.531	1.54519e-07	0.748276	725	0.652406	3553	HLA-B	protein_coding	intronic	None	None	None	None	None	None
6	31331845	A	G	None	0.378268	0.0720911	74.0148	198.531	1.54519e-07	0.748276	725	0.652406	3553	HLA-B	protein_coding	intronic	None	None	None	None	None	None
6	31331874	T	C	rs9265616	0.378268	0.0720911	74.0148	198.531	1.54519e-07	0.748276	725	0.652406	3553	HLA-B	protein_coding	intronic	None	None	None	None	None	None
6	31331891	G	T	rs9265617	0.378268	0.0720911	74.0148	198.531	1.54519e-07	0.748276	725	0.652406	3553	HLA-B	protein_coding	intronic	None	None	None	None	None	None
6	31331917	A	G	rs9265621	0.378268	0.0720911	74.0148	198.531	1.54519e-07	0.748276	725	0.652406	3553	HLA-B	protein_coding	intronic	None	None	None	None	None	None
6	31331993	G	A	rs9265623	0.378268	0.0720911	74.0148	198.531	1.54519e-07	0.748276	725	0.652406	3553	HLA-B	protein_coding	intronic	None	None	None	None	None	None
6	31332017	A	G	rs9265625	0.378268	0.0720911	74.0148	198.531	1.54519e-07	0.748276	725	0.652406	3553	HLA-B	protein_coding	intronic	None	None	None	None	None	None
6	31332059	T	C	rs9265626	0.378268	0.0720911	74.0148	198.531	1.54519e-07	0.748276	725	0.652406	3553	HLA-B	protein_coding	intronic	None	None	None	None	None	None
6	31332133	T	C	None	0.378268	0.0720911	74.0148	198.531	1.54519e-07	0.748276	725	0.652406	3553	HLA-B	protein_coding	intronic	None	None	None	None	None	None
6	31332143	T	C	rs9265631	0.378268	0.0720911	74.0148	198.531	1.54519e-07	0.748276	725	0.652406	3553	HLA-B	protein_coding	intronic	None	None	None	None	None	None
6	31332149	A	G	rs9265632	0.378268	0.0720911	74.0148	198.531	1.54519e-07	0.748276	725	0.652406	3553	HLA-B	protein_coding	intronic	None	None	None	None	None	None
6	31332159	T	C	None	0.378268	0.0720911	74.0148	198.531	1.54519e-07	0.748276	725	0.652406	3553	HLA-B	protein_coding	intronic	None	None	None	None	None	None
6	31332164	T	G	None	0.378268	0.0720911	74.0148	198.531	1.54519e-07	0.748276	725	0.652406	3553	HLA-B	protein_coding	intronic	None	None	None	None	None	None
6	31332347	T	C	rs9265641	0.378268	0.0720911	74.0148	198.531	1.54519e-07	0.748276	725	0.652406	3553	HLA-B	protein_coding	intronic	None	None	None	None	None	None
6	31332376	C	T	rs9265642	0.378268	0.0720911	74.0148	198.531	1.54519e-07	0.748276	725	0.652406	3553	HLA-B	protein_coding	intronic	None	None	None	None	None	None
6	31332386	C	T	rs9265643	0.378268	0.0720911	74.0148	198.531	1.54519e-07	0.748276	725	0.652406	3553	HLA-B	protein_coding	intronic	None	None	None	None	None	None
6	31332472	A	G	rs9265646	0.378268	0.0720911	74.0148	198.531	1.54519e-07	0.748276	725	0.652406	3553	HLA-B	protein_coding	intronic	None	None	None	None	None	None
6	31332549	G	A	rs9265650	0.378268	0.0720911	74.0148	198.531	1.54519e-07	0.748276	725	0.652406	3553	HLA-B	protein_coding	intronic	None	None	None	None	None	None
6	31332676	A	G	rs9265654	0.378268	0.0720911	74.0148	198.531	1.54519e-07	0.748276	725	0.652406	3553	HLA-B	protein_coding	intronic	None	None	None	None	None	None
6	31332693	C	T	rs9265655	0.378268	0.0720911	74.0148	198.531	1.54519e-07	0.748276	725	0.652406	3553	HLA-B	protein_coding	intronic	None	None	None	None	None	None
6	31332744	C	G	rs9265657	0.378268	0.0720911	74.0148	198.531	1.54519e-07	0.748276	725	0.652406	3553	HLA-B	protein_coding	intronic	None	None	None	None	None	None
6	31332863	A	G	None	0.378268	0.0720911	74.0148	198.531	1.54519e-07	0.748276	725	0.652406	3553	HLA-B	protein_coding	intronic	None	None	None	None	None	None
6	31332881	A	C	rs9265662	0.378268	0.0720911	74.0148	198.531	1.54519e-07	0.748276	725	0.652406	3553	HLA-B	protein_coding	intronic	None	None	None	None	None	None
6	31332900	A	G	rs9265663	0.378268	0.0720911	74.0148	198.531	1.54519e-07	0.748276	725	0.652406	3553	HLA-B	protein_coding	intronic	None	None	None	None	None	None
6	31332915	T	C	rs9265664	0.378268	0.0720911	74.0148	198.531	1.54519e-07	0.748276	725	0.652406	3553	HLA-B	protein_coding	intronic	None	None	None	None	None	None
6	31332934	C	A	rs9265665	0.378268	0.0720911	74.0148	198.531	1.54519e-07	0.748276	725	0.652406	3553	HLA-B	protein_coding	intronic	None	None	None	None	None	None
6	31332954	A	G	rs9265666	0.378268	0.0720911	74.0148	198.531	1.54519e-07	0.748276	725	0.652406	3553	HLA-B	protein_coding	intronic	None	None	None	None	None	None
6	31332956	A	T	rs9265667	0.378268	0.0720911	74.0148	198.531	1.54519e-07	0.748276	725	0.652406	3553	HLA-B	protein_coding	intronic	None	None	None	None	None	None
6	31333139	G	A	rs9265672	0.378268	0.0720911	74.0148	198.531	1.54519e-07	0.748276	725	0.652406	3553	HLA-B	protein_coding	intronic	None	None	None	None	None	None
6	31333183	G	T	rs9265674	0.378268	0.0720911	74.0148	198.531	1.54519e-07	0.748276	725	0.652406	3553	HLA-B	protein_coding	intronic	None	None	None	None	None	None
6	31333191	C	T	rs9265675	0.378268	0.0720911	74.0148	198.531	1.54519e-07	0.748276	725	0.652406	3553	HLA-B	protein_coding	intronic	None	None	None	None	None	None
6	31333230	G	C	rs9265677	0.378268	0.0720911	74.0148	198.531	1.54519e-07	0.748276	725	0.652406	3553	HLA-B	protein_coding	intronic	None	None	None	None	None	None
6	31333237	G	A	rs9265678	0.378268	0.0720911	74.0148	198.531	1.54519e-07	0.748276	725	0.652406	3553	HLA-B	protein_coding	intronic	None	None	None	None	None	None
6	31333321	G	A	rs9265681	0.378268	0.0720911	74.0148	198.531	1.54519e-07	0.748276	725	0.652406	3553	HLA-B	protein_coding	intronic	None	None	None	None	None	None
6	31333341	A	G	rs9265682	0.378268	0.0720911	74.0148	198.531	1.54519e-07	0.748276	725	0.652406	3553	HLA-B	protein_coding	intronic	None	None	None	None	None	None
6	31333370	C	CT	NA	0.378268	0.0720911	74.0148	198.531	1.54519e-07	0.748276	725	0.652406	3553	NA	NA	NA	NA	NA	NA	NA	NA	NA
6	31333479	TA	T	NA	0.378268	0.0720911	74.0148	198.531	1.54519e-07	0.748276	725	0.652406	3553	NA	NA	NA	NA	NA	NA	NA	NA	NA
6	31333527	A	G	rs9265685	0.378268	0.0720911	74.0148	198.531	1.54519e-07	0.748276	725	0.652406	3553	HLA-B	protein_coding	intronic	None	None	None	None	None	None
6	31333569	G	A	None	0.378268	0.0720911	74.0148	198.531	1.54519e-07	0.748276	725	0.652406	3553	HLA-B	protein_coding	intronic	None	None	None	None	None	None
6	31333594	T	C	rs9265690	0.378268	0.0720911	74.0148	198.531	1.54519e-07	0.748276	725	0.652406	3553	HLA-B	protein_coding	intronic	None	None	None	None	None	None
6	31333667	T	C	rs9265693	0.378268	0.0720911	74.0148	198.531	1.54519e-07	0.748276	725	0.652406	3553	HLA-B	protein_coding	intronic	None	None	None	None	None	None
6	31333689	G	C	rs9265694	0.378268	0.0720911	74.0148	198.531	1.54519e-07	0.748276	725	0.652406	3553	HLA-B	protein_coding	intronic	None	None	None	None	None	None
6	31333721	T	C	rs9265695	0.378268	0.0720911	74.0148	198.531	1.54519e-07	0.748276	725	0.652406	3553	HLA-B	protein_coding	intronic	None	None	None	None	None	None
6	31333743	T	C	None	0.378268	0.0720911	74.0148	198.531	1.54519e-07	0.748276	725	0.652406	3553	HLA-B	protein_coding	intronic	None	None	None	None	None	None
6	31333760	T	C	rs9265698	0.378268	0.0720911	74.0148	198.531	1.54519e-07	0.748276	725	0.652406	3553	HLA-B	protein_coding	intronic	None	None	None	None	None	None
6	31333838	C	T	rs9265700	0.378268	0.0720911	74.0148	198.531	1.54519e-07	0.748276	725	0.652406	3553	HLA-B	protein_coding	intronic	None	None	None	None	None	None
6	31334065	T	A	rs9265704	0.378268	0.0720911	74.0148	198.531	1.54519e-07	0.748276	725	0.652406	3553	HLA-B	protein_coding	intronic	None	None	None	None	None	None
6	31334071	G	T	rs9265705	0.378268	0.0720911	74.0148	198.531	1.54519e-07	0.748276	725	0.652406	3553	HLA-B	protein_coding	intronic	None	None	None	None	None	None
6	31334085	T	C	rs9265706	0.378268	0.0720911	74.0148	198.531	1.54519e-07	0.748276	725	0.652406	3553	HLA-B	protein_coding	intronic	None	None	None	None	None	None
6	31334099	A	T	rs9265707	0.378268	0.0720911	74.0148	198.531	1.54519e-07	0.748276	725	0.652406	3553	HLA-B	protein_coding	intronic	None	None	None	None	None	None
6	31334101	A	G	rs9265708	0.378268	0.0720911	74.0148	198.531	1.54519e-07	0.748276	725	0.652406	3553	HLA-B	protein_coding	intronic	None	None	None	None	None	None
6	31334106	G	A	rs9265709	0.378268	0.0720911	74.0148	198.531	1.54519e-07	0.748276	725	0.652406	3553	HLA-B	protein_coding	intronic	None	None	None	None	None	None
6	31334117	C	T	rs9265710	0.378268	0.0720911	74.0148	198.531	1.54519e-07	0.748276	725	0.652406	3553	HLA-B	protein_coding	intronic	None	None	None	None	None	None
6	31334128	G	A	rs9265711	0.378268	0.0720911	74.0148	198.531	1.54519e-07	0.748276	725	0.652406	3553	HLA-B	protein_coding	intronic	None	None	None	None	None	None
6	31334185	T	C	rs9265713	0.378268	0.0720911	74.0148	198.531	1.54519e-07	0.748276	725	0.652406	3553	HLA-B	protein_coding	intronic	None	None	None	None	None	None
6	31334189	G	A	rs9265714	0.378268	0.0720911	74.0148	198.531	1.54519e-07	0.748276	725	0.652406	3553	HLA-B	protein_coding	intronic	None	None	None	None	None	None
6	31334309	A	T	rs9265719	0.378268	0.0720911	74.0148	198.531	1.54519e-07	0.748276	725	0.652406	3553	HLA-B	protein_coding	intronic	None	None	None	None	None	None
6	31334313	C	G	rs9265720	0.378268	0.0720911	74.0148	198.531	1.54519e-07	0.748276	725	0.652406	3553	HLA-B	protein_coding	intronic	None	None	None	None	None	None
6	31334320	C	G	rs9265721	0.378268	0.0720911	74.0148	198.531	1.54519e-07	0.748276	725	0.652406	3553	HLA-B	protein_coding	intronic	None	None	None	None	None	None
6	31334351	C	T	rs9265722	0.378268	0.0720911	74.0148	198.531	1.54519e-07	0.748276	725	0.652406	3553	HLA-B	protein_coding	intronic	None	None	None	None	None	None
6	31334364	G	A	rs9265725	0.378268	0.0720911	74.0148	198.531	1.54519e-07	0.748276	725	0.652406	3553	HLA-B	protein_coding	intronic	None	None	None	None	None	None
6	31334540	G	T	rs9265734	0.378268	0.0720911	74.0148	198.531	1.54519e-07	0.748276	725	0.652406	3553	HLA-B	protein_coding	intronic	None	None	None	None	None	None
6	31470591	G	A	rs2244839	0.350313	0.0667776	75.2105	205.276	1.55468e-07	0.388276	725	0.325218	3553	HCP5	sense_overlapping	non-coding intronic	None	None	None	None	None	None
6	31332291	G	C	rs9265639	0.378191	0.0721003	73.9874	198.516	1.55987e-07	0.748276	725	0.651703	3553	HLA-B	protein_coding	intronic	None	None	None	None	None	None
6	33224859	T	C	rs58051745	0.718772	0.137038	35.4644	43.7218	1.5622e-07	0.0758621	725	0.0489727	3553	None	None	None	ZNF70P1	processed_pseudogene	8531	HTATSF1P1	processed_pseudogene	12940
6	31321141	G	A	rs9265155	0.378109	0.0720945	73.9776	198.519	1.56597e-07	0.748276	725	0.652688	3553	HLA-B	protein_coding	intronic	None	None	None	None	None	None
6	31607088	A	C	rs28752480	0.645311	0.12307	39.5958	54.5421	1.57612e-07	0.0896552	725	0.0690965	3553	None	None	None	NCR3	protein_coding	14103	UQCRHP1	processed_pseudogene	3995
6	29950024	G	A	rs9260368	0.408577	0.0779384	65.5094	154.997	1.58581e-07	0.257931	725	0.165072	3553	None	None	None	HLA-A	protein_coding	4140	HLA-W	unprocessed_pseudogene	6572
6	31329428	C	A	rs9265480	0.377895	0.0720892	73.943	198.528	1.58803e-07	0.748276	725	0.652688	3553	HLA-B	protein_coding	intronic	None	None	None	None	None	None
6	31329437	G	A	rs9265482	0.377895	0.0720892	73.943	198.528	1.58803e-07	0.748276	725	0.652688	3553	HLA-B	protein_coding	intronic	None	None	None	None	None	None
6	31333085	G	A	rs9265670	0.377893	0.0720932	73.9388	198.531	1.5908e-07	0.748276	725	0.652547	3553	HLA-B	protein_coding	intronic	None	None	None	None	None	None
6	31327850	G	A	rs9265407	0.377969	0.0721089	73.9225	198.45	1.59156e-07	0.748276	725	0.652688	3553	HLA-B	protein_coding	intronic	None	None	None	None	None	None
6	30935735	G	T	rs6457288	0.594756	0.113489	43.7717	68.7923	1.60026e-07	0.118621	725	0.0589643	3553	MUCL3	protein_coding	intronic	None	None	None	None	None	None
6	30935735	G	T	rs6457288	0.594756	0.113489	43.7717	68.7923	1.60026e-07	0.118621	725	0.0589643	3553	SFTA2	protein_coding	intronic	None	None	None	None	None	None
6	31330288	C	A	rs9265535	0.377742	0.0720812	73.9348	198.604	1.60143e-07	0.748276	725	0.652547	3553	HLA-B	protein_coding	intronic	None	None	None	None	None	None
6	31324009	T	C	rs9265275	0.377707	0.0721215	73.8344	198.324	1.63128e-07	0.748276	725	0.652547	3553	HLA-B	protein_coding	intronic	None	None	None	None	None	None
6	32431198	C	T	rs4988822	-0.501365	0.0957491	-60.1625	129.715	1.63885e-07	0.113793	725	0.19181	3553	None	None	None	TSBP1-AS1	antisense	23435	HLA-DRA	protein_coding	8644
6	31611743	T	C	rs73396280	0.644338	0.123063	39.5394	54.5616	1.64247e-07	0.0896552	725	0.069378	3553	None	None	None	UQCRHP1	processed_pseudogene	387	AIF1	protein_coding	3441
6	31326440	T	C	rs9265335	0.37757	0.0721192	73.7878	198.209	1.64671e-07	0.748276	725	0.652547	3553	HLA-B	protein_coding	intronic	None	None	None	None	None	None
6	30201698	T	C	rs2284166	0.373027	0.0712695	72.3707	190.111	1.65854e-07	0.342759	725	0.252885	3553	TRIM26	protein_coding	intronic,non-coding intronic	None	None	None	None	None	None
6	30202503	A	G	rs2517610	0.373027	0.0712695	72.3707	190.111	1.65854e-07	0.342759	725	0.252885	3553	TRIM26	protein_coding	intronic,non-coding intronic	None	None	None	None	None	None
6	30202733	T	C	rs1117490	0.373027	0.0712695	72.3707	190.111	1.65854e-07	0.342759	725	0.252885	3553	TRIM26	protein_coding	intronic,non-coding intronic	None	None	None	None	None	None
6	30203592	G	T	rs2523714	0.373027	0.0712695	72.3707	190.111	1.65854e-07	0.342759	725	0.252885	3553	TRIM26	protein_coding	non-coding intronic,intronic	None	None	None	None	None	None
6	30206354	C	T	rs2021722	0.373027	0.0712695	72.3707	190.111	1.65854e-07	0.342759	725	0.252885	3553	TRIM26	protein_coding	non-coding intronic,intronic,5upstream	None	None	None	None	None	None
6	30206856	C	A	rs885912	0.373027	0.0712695	72.3707	190.111	1.65854e-07	0.342759	725	0.252885	3553	TRIM26	protein_coding	non-coding intronic,intronic,5upstream	None	None	None	None	None	None
6	33212878	T	C	rs73741546	0.722437	0.138047	34.9339	42.6331	1.66546e-07	0.0731034	725	0.0434844	3553	None	None	None	RING1	protein_coding	156	ZNF70P1	processed_pseudogene	2827
6	32432743	G	A	rs3129858	-0.501095	0.0957603	-60.1157	129.689	1.66956e-07	0.113793	725	0.19195	3553	None	None	None	TSBP1-AS1	antisense	24980	HLA-DRA	protein_coding	7099
6	32428058	A	G	rs3129844	-0.500963	0.0957586	-60.1017	129.693	1.68123e-07	0.113793	725	0.191669	3553	None	None	None	TSBP1-AS1	antisense	20295	HLA-DRA	protein_coding	11784
6	32428729	A	G	None	-0.500963	0.0957586	-60.1017	129.693	1.68123e-07	0.113793	725	0.191669	3553	None	None	None	TSBP1-AS1	antisense	20966	HLA-DRA	protein_coding	11113
6	32429272	G	A	None	-0.500963	0.0957586	-60.1017	129.693	1.68123e-07	0.113793	725	0.191669	3553	None	None	None	TSBP1-AS1	antisense	21509	HLA-DRA	protein_coding	10570
6	32429935	A	C	None	-0.500963	0.0957586	-60.1017	129.693	1.68123e-07	0.113793	725	0.191669	3553	None	None	None	TSBP1-AS1	antisense	22172	HLA-DRA	protein_coding	9907
6	32430871	G	A	rs3129853	-0.500963	0.0957586	-60.1017	129.693	1.68123e-07	0.113793	725	0.191669	3553	None	None	None	TSBP1-AS1	antisense	23108	HLA-DRA	protein_coding	8971
6	32431095	T	G	rs3135340	-0.500963	0.0957586	-60.1017	129.693	1.68123e-07	0.113793	725	0.191669	3553	None	None	None	TSBP1-AS1	antisense	23332	HLA-DRA	protein_coding	8747
6	32431484	C	G	None	-0.500963	0.0957586	-60.1017	129.693	1.68123e-07	0.113793	725	0.191669	3553	None	None	None	TSBP1-AS1	antisense	23721	HLA-DRA	protein_coding	8358
6	32432008	A	G	None	-0.500963	0.0957586	-60.1017	129.693	1.68123e-07	0.113793	725	0.191669	3553	None	None	None	TSBP1-AS1	antisense	24245	HLA-DRA	protein_coding	7834
6	32432065	T	C	rs2395172	-0.500963	0.0957586	-60.1017	129.693	1.68123e-07	0.113793	725	0.191669	3553	None	None	None	TSBP1-AS1	antisense	24302	HLA-DRA	protein_coding	7777
6	32433757	C	T	rs3135337	-0.500963	0.0957586	-60.1017	129.693	1.68123e-07	0.113793	725	0.191669	3553	None	None	None	TSBP1-AS1	antisense	25994	HLA-DRA	protein_coding	6085
6	32436157	C	T	None	-0.500963	0.0957586	-60.1017	129.693	1.68123e-07	0.113793	725	0.191669	3553	None	None	None	TSBP1-AS1	antisense	28394	HLA-DRA	protein_coding	3685
6	32436266	A	G	None	-0.500963	0.0957586	-60.1017	129.693	1.68123e-07	0.113793	725	0.191669	3553	None	None	None	TSBP1-AS1	antisense	28503	HLA-DRA	protein_coding	3576
6	32436358	A	G	rs5000563	-0.500963	0.0957586	-60.1017	129.693	1.68123e-07	0.113793	725	0.191669	3553	None	None	None	TSBP1-AS1	antisense	28595	HLA-DRA	protein_coding	3484
6	32436436	C	T	None	-0.500963	0.0957586	-60.1017	129.693	1.68123e-07	0.113793	725	0.191669	3553	None	None	None	TSBP1-AS1	antisense	28673	HLA-DRA	protein_coding	3406
6	32437101	T	G	rs2395174	-0.500963	0.0957586	-60.1017	129.693	1.68123e-07	0.113793	725	0.191669	3553	None	None	None	TSBP1-AS1	antisense	29338	HLA-DRA	protein_coding	2741
6	32437285	G	T	None	-0.500963	0.0957586	-60.1017	129.693	1.68123e-07	0.113793	725	0.191669	3553	None	None	None	TSBP1-AS1	antisense	29522	HLA-DRA	protein_coding	2557
6	32437299	G	C	None	-0.500963	0.0957586	-60.1017	129.693	1.68123e-07	0.113793	725	0.191669	3553	None	None	None	TSBP1-AS1	antisense	29536	HLA-DRA	protein_coding	2543
6	32438635	C	G	rs9268632	-0.500963	0.0957586	-60.1017	129.693	1.68123e-07	0.113793	725	0.191669	3553	None	None	None	TSBP1-AS1	antisense	30872	HLA-DRA	protein_coding	1207
6	32439110	C	T	None	-0.500963	0.0957586	-60.1017	129.693	1.68123e-07	0.113793	725	0.191669	3553	None	None	None	TSBP1-AS1	antisense	31347	HLA-DRA	protein_coding	732
6	32439376	A	T	rs3129872	-0.500963	0.0957586	-60.1017	129.693	1.68123e-07	0.113793	725	0.191669	3553	None	None	None	TSBP1-AS1	antisense	31613	HLA-DRA	protein_coding	466
6	32439656	G	C	rs3129873	-0.500963	0.0957586	-60.1017	129.693	1.68123e-07	0.113793	725	0.191669	3553	None	None	None	TSBP1-AS1	antisense	31893	HLA-DRA	protein_coding	186
6	32439663	T	C	None	-0.500963	0.0957586	-60.1017	129.693	1.68123e-07	0.113793	725	0.191669	3553	None	None	None	TSBP1-AS1	antisense	31900	HLA-DRA	protein_coding	179
6	32431381	C	T	rs4988820	-0.50092	0.095768	-60.0776	129.644	1.69003e-07	0.113793	725	0.191528	3553	None	None	None	TSBP1-AS1	antisense	23618	HLA-DRA	protein_coding	8461
6	30193732	C	T	rs7383511	0.362388	0.0692916	75.0218	205.65	1.69604e-07	0.406207	725	0.361948	3553	TRIM26	protein_coding	intronic	None	None	None	None	None	None
6	31333052	A	G	rs9265669	0.376953	0.072084	73.764	198.533	1.70103e-07	0.748276	725	0.652688	3553	HLA-B	protein_coding	intronic	None	None	None	None	None	None
6	32426321	A	G	rs3135348	0.357659	0.0684029	77.4937	219.656	1.70704e-07	0.571724	725	0.500704	3553	None	None	None	TSBP1-AS1	antisense	18558	HLA-DRA	protein_coding	13521
6	32431245	A	G	None	-0.5007	0.0957609	-60.0659	129.685	1.70755e-07	0.113793	725	0.191388	3553	None	None	None	TSBP1-AS1	antisense	23482	HLA-DRA	protein_coding	8597
6	32438323	C	T	None	-0.500784	0.0958012	-60.0137	129.537	1.71981e-07	0.113793	725	0.191528	3553	None	None	None	TSBP1-AS1	antisense	30560	HLA-DRA	protein_coding	1519
6	31115155	C	T	rs3095298	0.373638	0.0714852	70.7316	182.034	1.72475e-07	0.304138	725	0.202786	3553	PSORS1C1	protein_coding	non-coding intronic,non-coding,intronic	None	None	None	None	None	None
6	31115155	C	T	rs3095298	0.373638	0.0714852	70.7316	182.034	1.72475e-07	0.304138	725	0.202786	3553	CDSN	protein_coding	3utr	None	None	None	None	None	None
6	31115210	A	G	rs3094220	0.373638	0.0714852	70.7316	182.034	1.72475e-07	0.304138	725	0.202786	3553	CDSN	protein_coding	3utr	None	None	None	None	None	None
6	31115210	A	G	rs3094220	0.373638	0.0714852	70.7316	182.034	1.72475e-07	0.304138	725	0.202786	3553	PSORS1C1	protein_coding	non-coding intronic,non-coding,intronic	None	None	None	None	None	None
6	31331335	C	T	rs9265587	0.37713	0.0721553	73.656	198.159	1.72621e-07	0.748276	725	0.652547	3553	HLA-B	protein_coding	intronic	None	None	None	None	None	None
6	33082678	A	G	rs116050038	0.775323	0.148384	32.9062	37.9509	1.7405e-07	0.0675862	725	0.0360259	3553	HLA-DPB1	protein_coding	3downstream,intronic,non-coding intronic	None	None	None	None	None	None
6	31377073	C	A	rs9266598	-0.39828	0.0762368	-71.0721	183.635	1.74871e-07	0.228966	725	0.282437	3553	None	None	None	AL671883.3	lincRNA	985	FGFR3P1	processed_pseudogene	346
6	31845997	T	C	rs9267577	0.58633	0.112237	50.8884	93.1935	1.75058e-07	0.923448	725	0.878976	3553	None	None	None	C6orf48	protein_coding	6231	NEU1	protein_coding	11662
6	29431318	A	G	rs115238650	0.692217	0.132554	37.3837	50.528	1.76849e-07	0.0917241	725	0.0353223	3553	OR5V1	protein_coding	intronic	None	None	None	None	None	None
6	29431318	A	G	rs115238650	0.692217	0.132554	37.3837	50.528	1.76849e-07	0.0917241	725	0.0353223	3553	OR11A1	protein_coding	intronic	None	None	None	None	None	None
6	29974710	G	A	rs453375	0.374979	0.0718152	71.8267	188.164	1.77534e-07	0.334483	725	0.244441	3553	None	None	None	MICD	unprocessed_pseudogene	2246	HCG9	lincRNA	402
6	31117165	GCTT	G	NA	0.373369	0.0715214	70.5926	181.777	1.78551e-07	0.304138	725	0.203209	3553	NA	NA	NA	NA	NA	NA	NA	NA	NA
6	31329995	C	T	rs9265517	0.406899	0.0779454	69.6104	176.415	1.78629e-07	0.791724	725	0.708275	3553	HLA-B	protein_coding	intronic	None	None	None	None	None	None
6	31331983	T	C	rs9265622	0.406899	0.0779454	69.6104	176.415	1.78629e-07	0.791724	725	0.708275	3553	HLA-B	protein_coding	intronic	None	None	None	None	None	None
6	31137078	G	C	rs3094665	0.352629	0.0675718	76.5728	215.354	1.80292e-07	0.502759	725	0.455249	3553	PSORS1C1	protein_coding	5upstream,non-coding intronic,intronic	None	None	None	None	None	None
6	31327478	A	G	rs76740594	0.376031	0.0720805	73.5706	198.456	1.82019e-07	0.747586	725	0.652125	3553	HLA-B	protein_coding	intronic	None	None	None	None	None	None
6	32441465	C	A	rs3135392	-0.376293	0.0721361	-74.6657	204.477	1.82401e-07	0.262069	725	0.3604	3553	HLA-DRA	protein_coding	intronic	None	None	None	None	None	None
6	31136323	G	C	rs3094666	0.352394	0.0675867	76.4837	215.236	1.84856e-07	0.502759	725	0.45539	3553	PSORS1C1	protein_coding	5upstream,non-coding intronic,intronic	None	None	None	None	None	None
6	32683652	CA	C	NA	0.556796	0.106818	45.3396	73.6516	1.86254e-07	0.118621	725	0.0728961	3553	NA	NA	NA	NA	NA	NA	NA	NA	NA
6	32683700	A	T	rs3134978	0.556796	0.106818	45.3396	73.6516	1.86254e-07	0.118621	725	0.0728961	3553	None	None	None	HLA-DQB1	protein_coding	15317	MTCO3P1	unprocessed_pseudogene	22424
6	32683864	G	T	rs3134977	0.556796	0.106818	45.3396	73.6516	1.86254e-07	0.118621	725	0.0728961	3553	None	None	None	HLA-DQB1	protein_coding	15481	MTCO3P1	unprocessed_pseudogene	22260
6	32689659	T	C	rs3129716	0.556796	0.106818	45.3396	73.6516	1.86254e-07	0.118621	725	0.0728961	3553	None	None	None	HLA-DQB1	protein_coding	21276	MTCO3P1	unprocessed_pseudogene	16465
6	32691832	T	C	rs2647004	0.556796	0.106818	45.3396	73.6516	1.86254e-07	0.118621	725	0.0728961	3553	None	None	None	HLA-DQB1	protein_coding	23449	MTCO3P1	unprocessed_pseudogene	14292
6	32691868	A	G	rs2856674	0.556796	0.106818	45.3396	73.6516	1.86254e-07	0.118621	725	0.0728961	3553	None	None	None	HLA-DQB1	protein_coding	23485	MTCO3P1	unprocessed_pseudogene	14256
6	32694561	T	A	rs1794520	0.556796	0.106818	45.3396	73.6516	1.86254e-07	0.118621	725	0.0728961	3553	None	None	None	HLA-DQB1	protein_coding	26178	MTCO3P1	unprocessed_pseudogene	11563
6	32694696	A	C	rs1794519	0.556796	0.106818	45.3396	73.6516	1.86254e-07	0.118621	725	0.0728961	3553	None	None	None	HLA-DQB1	protein_coding	26313	MTCO3P1	unprocessed_pseudogene	11428
6	32695578	G	C	rs2647019	0.556796	0.106818	45.3396	73.6516	1.86254e-07	0.118621	725	0.0728961	3553	None	None	None	HLA-DQB1	protein_coding	27195	MTCO3P1	unprocessed_pseudogene	10546
6	32698581	C	T	rs1794283	0.556796	0.106818	45.3396	73.6516	1.86254e-07	0.118621	725	0.0728961	3553	None	None	None	HLA-DQB1	protein_coding	30198	MTCO3P1	unprocessed_pseudogene	7543
6	32699394	A	T	rs1794280	0.556796	0.106818	45.3396	73.6516	1.86254e-07	0.118621	725	0.0728961	3553	None	None	None	HLA-DQB1	protein_coding	31011	MTCO3P1	unprocessed_pseudogene	6730
6	32700133	G	A	rs2647044	0.556796	0.106818	45.3396	73.6516	1.86254e-07	0.118621	725	0.0728961	3553	None	None	None	HLA-DQB1	protein_coding	31750	MTCO3P1	unprocessed_pseudogene	5991
6	32700886	G	A	None	0.556796	0.106818	45.3396	73.6516	1.86254e-07	0.118621	725	0.0728961	3553	None	None	None	HLA-DQB1	protein_coding	32503	MTCO3P1	unprocessed_pseudogene	5238
6	32701169	C	T	rs1613056	0.556796	0.106818	45.3396	73.6516	1.86254e-07	0.118621	725	0.0728961	3553	None	None	None	HLA-DQB1	protein_coding	32786	MTCO3P1	unprocessed_pseudogene	4955
6	32703430	T	G	rs1794511	0.556796	0.106818	45.3396	73.6516	1.86254e-07	0.118621	725	0.0728961	3553	None	None	None	HLA-DQB1	protein_coding	35047	MTCO3P1	unprocessed_pseudogene	2694
6	32704023	T	G	rs1794530	0.556796	0.106818	45.3396	73.6516	1.86254e-07	0.118621	725	0.0728961	3553	None	None	None	HLA-DQB1	protein_coding	35640	MTCO3P1	unprocessed_pseudogene	2101
6	32704439	A	T	rs1794272	0.556796	0.106818	45.3396	73.6516	1.86254e-07	0.118621	725	0.0728961	3553	None	None	None	HLA-DQB1	protein_coding	36056	MTCO3P1	unprocessed_pseudogene	1685
6	32704662	T	C	rs1794528	0.556796	0.106818	45.3396	73.6516	1.86254e-07	0.118621	725	0.0728961	3553	None	None	None	HLA-DQB1	protein_coding	36279	MTCO3P1	unprocessed_pseudogene	1462
6	31367626	A	G	rs9266392	-0.396914	0.0761485	-70.9875	184.062	1.86445e-07	0.229655	725	0.282437	3553	AL671883.3	lincRNA	non-coding intronic	None	None	None	None	None	None
6	31851599	G	A	rs574914	0.365052	0.070049	72.7525	193.86	1.87442e-07	0.355172	725	0.261188	3553	None	None	None	C6orf48	protein_coding	11833	NEU1	protein_coding	6060
6	32684504	T	C	rs2856694	0.556542	0.106798	45.3334	73.6679	1.87635e-07	0.118621	725	0.0730369	3553	None	None	None	HLA-DQB1	protein_coding	16121	MTCO3P1	unprocessed_pseudogene	21620
6	31332326	AAG	A	NA	0.375509	0.0720617	73.4886	198.459	1.87889e-07	0.747586	725	0.652266	3553	NA	NA	NA	NA	NA	NA	NA	NA	NA
6	31366097	G	A	rs9266375	-0.394238	0.0756636	-71.4056	186.386	1.88425e-07	0.233103	725	0.289474	3553	None	None	None	AL671883.2	unprocessed_pseudogene	8460	DHFRP2	processed_pseudogene	255
6	31366134	C	T	rs9266376	-0.39383	0.0755968	-71.4998	186.943	1.8924e-07	0.233793	725	0.290037	3553	None	None	None	AL671883.2	unprocessed_pseudogene	8497	DHFRP2	processed_pseudogene	218
6	31366303	T	A	None	-0.39383	0.0755968	-71.4998	186.943	1.8924e-07	0.233793	725	0.290037	3553	None	None	None	AL671883.2	unprocessed_pseudogene	8666	DHFRP2	processed_pseudogene	49
16	11080508	G	A	rs9652601	-0.362191	0.0695425	-76.2085	213.813	1.9069e-07	0.3	725	0.337743	3553	CLEC16A	protein_coding	intronic,non-coding intronic	None	None	None	None	None	None
6	30203193	A	G	rs1117487	0.371319	0.0712961	72.0016	190.08	1.90762e-07	0.342759	725	0.253026	3553	TRIM26	protein_coding	intronic,non-coding intronic	None	None	None	None	None	None
6	31366343	A	G	rs9266378	-0.393741	0.0756115	-71.4522	186.857	1.91478e-07	0.233793	725	0.289896	3553	None	None	None	AL671883.2	unprocessed_pseudogene	8706	DHFRP2	processed_pseudogene	9
6	31366404	C	T	rs9266379	-0.393741	0.0756115	-71.4522	186.857	1.91478e-07	0.233793	725	0.289896	3553	DHFRP2	processed_pseudogene	non-coding	None	None	None	None	None	None
6	31347978	A	G	rs2596522	0.391063	0.0751049	71.3487	186.413	1.92026e-07	0.776552	725	0.704475	3553	HLA-B	protein_coding	intronic	None	None	None	None	None	None
6	32158225	A	G	rs3134603	0.614666	0.118072	49.8974	89.5096	1.93115e-07	0.929655	725	0.884182	3553	PPT2-EGFL8	protein_coding	non-coding intronic,intronic	None	None	None	None	None	None
6	32158225	A	G	rs3134603	0.614666	0.118072	49.8974	89.5096	1.93115e-07	0.929655	725	0.884182	3553	PPT2	protein_coding	non-coding,3downstream,non-coding intronic,intronic	None	None	None	None	None	None
6	31672741	T	G	rs1266076	0.337499	0.0648417	77.9276	224.191	1.94027e-07	0.505517	725	0.448635	3553	LY6G5B	protein_coding	non-coding intronic,3downstream,3utr	None	None	None	None	None	None
6	31672741	T	G	rs1266076	0.337499	0.0648417	77.9276	224.191	1.94027e-07	0.505517	725	0.448635	3553	AL662899.2	protein_coding	3downstream,3utr	None	None	None	None	None	None
6	31370377	A	T	rs9266448	-0.392803	0.0754676	-71.3702	186.607	1.94084e-07	0.238621	725	0.290177	3553	AL671883.3	lincRNA	non-coding intronic	None	None	None	None	None	None
6	31370808	G	T	rs9266456	-0.392803	0.0754676	-71.3702	186.607	1.94084e-07	0.238621	725	0.290177	3553	AL671883.3	lincRNA	non-coding intronic	None	None	None	None	None	None
6	31371525	G	C	rs6924404	-0.392803	0.0754676	-71.3702	186.607	1.94084e-07	0.238621	725	0.290177	3553	AL671883.3	lincRNA	non-coding intronic	None	None	None	None	None	None
6	31371603	T	C	rs6904137	-0.392803	0.0754676	-71.3702	186.607	1.94084e-07	0.238621	725	0.290177	3553	AL671883.3	lincRNA	non-coding intronic	None	None	None	None	None	None
6	31372381	A	G	rs9266490	-0.392803	0.0754676	-71.3702	186.607	1.94084e-07	0.238621	725	0.290177	3553	AL671883.3	lincRNA	non-coding intronic	None	None	None	None	None	None
6	31372834	G	T	rs7770216	-0.392803	0.0754676	-71.3702	186.607	1.94084e-07	0.238621	725	0.290177	3553	AL671883.3	lincRNA	non-coding intronic	None	None	None	None	None	None
6	31372853	C	T	rs7769957	-0.392803	0.0754676	-71.3702	186.607	1.94084e-07	0.238621	725	0.290177	3553	AL671883.3	lincRNA	non-coding intronic	None	None	None	None	None	None
6	30766264	AT	A	NA	0.360571	0.0692822	73.4737	199.134	1.94647e-07	0.377241	725	0.295525	3553	NA	NA	NA	NA	NA	NA	NA	NA	NA
6	31116271	A	G	rs3094216	0.372005	0.0714792	70.4219	182.026	1.94653e-07	0.304138	725	0.203349	3553	CDSN	protein_coding	coding syn	None	None	None	None	None	None
6	31116271	A	G	rs3094216	0.372005	0.0714792	70.4219	182.026	1.94653e-07	0.304138	725	0.203349	3553	PSORS1C1	protein_coding	non-coding intronic,non-coding,intronic	None	None	None	None	None	None
8	107771874	A	G	rs10098704	-0.590876	0.113536	-52.0697	98.0705	1.94739e-07	0.0813793	725	0.149451	3553	None	None	None	PGAM1P13	processed_pseudogene	123842	RNA5SP275	rRNA_pseudogene	112620
8	107761730	A	G	rs28695636	-0.590842	0.113537	-52.0661	98.0697	1.95086e-07	0.0813793	725	0.14931	3553	None	None	None	PGAM1P13	processed_pseudogene	113698	RNA5SP275	rRNA_pseudogene	122764
6	31371890	T	C	rs6909001	-0.392741	0.0754708	-71.3524	186.589	1.95166e-07	0.238621	725	0.289614	3553	AL671883.3	lincRNA	non-coding intronic	None	None	None	None	None	None
6	31442744	A	G	rs3093958	0.863223	0.1659	27.949	26.4882	1.95821e-07	0.0489655	725	0.0287081	3553	LINC01149	lincRNA	non-coding intronic	None	None	None	None	None	None
6	31442744	A	G	rs3093958	0.863223	0.1659	27.949	26.4882	1.95821e-07	0.0489655	725	0.0287081	3553	HCP5	sense_overlapping	non-coding intronic	None	None	None	None	None	None
6	31367228	T	C	rs9266385	-0.395739	0.0760764	-70.8472	184.091	1.97295e-07	0.229655	725	0.282437	3553	AL671883.3	lincRNA	non-coding	None	None	None	None	None	None
6	31864167	T	C	rs644452	0.363098	0.0698094	72.623	193.913	1.97926e-07	0.354483	725	0.258936	3553	SLC44A4	protein_coding	3downstream,non-coding intronic,intronic	None	None	None	None	None	None
6	31329934	A	G	rs9265511	0.374968	0.072093	73.3338	198.372	1.98034e-07	0.747586	725	0.652266	3553	HLA-B	protein_coding	intronic	None	None	None	None	None	None
6	31368641	G	A	rs9266406	-0.395483	0.0760832	-70.7893	184.066	2.01409e-07	0.229655	725	0.282437	3553	AL671883.3	lincRNA	non-coding intronic	None	None	None	None	None	None
6	32373094	C	T	rs3117109	0.884451	0.170165	27.1591	25.0154	2.01876e-07	0.0462069	725	0.0260343	3553	TSBP1-AS1	antisense	non-coding intronic	None	None	None	None	None	None
6	30008189	AC	A	NA	0.437509	0.0841767	59.9672	132.159	2.01981e-07	0.225517	725	0.140726	3553	NA	NA	NA	NA	NA	NA	NA	NA	NA
16	11117168	T	G	rs1079186	-0.349008	0.0671724	-76.6142	217.466	2.03944e-07	0.467586	725	0.537574	3553	CLEC16A	protein_coding	intronic,non-coding intronic	None	None	None	None	None	None
6	32715335	G	A	rs3104408	0.341857	0.0657997	80.5243	240.277	2.04257e-07	0.535172	725	0.45342	3553	None	None	None	MTCO3P1	unprocessed_pseudogene	8380	AL662789.1	processed_transcript	2670
6	31588879	A	T	rs3087617	-0.60189	0.115859	-49.6434	89.8351	2.04701e-07	0.0827586	725	0.104419	3553	LST1	protein_coding	3utr,non-coding,3downstream	None	None	None	None	None	None
6	32098456	TTTTTGTTTTG	T	NA	0.437564	0.0842576	58.725	126.813	2.06749e-07	0.21931	725	0.110048	3553	NA	NA	NA	NA	NA	NA	NA	NA	NA
6	31330251	C	A	rs9265532	0.373881	0.0720116	73.2347	198.543	2.08096e-07	0.747586	725	0.652406	3553	HLA-B	protein_coding	intronic	None	None	None	None	None	None
6	31330252	A	G	rs9265533	0.373881	0.0720116	73.2347	198.543	2.08096e-07	0.747586	725	0.652406	3553	HLA-B	protein_coding	intronic	None	None	None	None	None	None
6	31624151	A	G	rs2260050	-0.404577	0.0779344	-67.7145	169.188	2.08886e-07	0.268966	725	0.321419	3553	PRRC2A	protein_coding	5upstream,non-coding intronic,intronic	None	None	None	None	None	None
6	31367015	C	T	rs9266381	-0.394954	0.0760813	-70.6945	184.063	2.08938e-07	0.229655	725	0.282297	3553	None	None	None	DHFRP2	processed_pseudogene	117	AL671883.3	lincRNA	42
6	31367210	G	A	rs9266383	-0.394954	0.0760813	-70.6945	184.063	2.08938e-07	0.229655	725	0.282297	3553	AL671883.3	lincRNA	non-coding	None	None	None	None	None	None
6	31367216	G	T	rs9266384	-0.394954	0.0760813	-70.6945	184.063	2.08938e-07	0.229655	725	0.282297	3553	AL671883.3	lincRNA	non-coding	None	None	None	None	None	None
6	31367439	T	C	rs9266387	-0.394954	0.0760813	-70.6945	184.063	2.08938e-07	0.229655	725	0.282297	3553	AL671883.3	lincRNA	non-coding intronic	None	None	None	None	None	None
6	31367444	A	G	None	-0.394954	0.0760813	-70.6945	184.063	2.08938e-07	0.229655	725	0.282297	3553	AL671883.3	lincRNA	non-coding intronic	None	None	None	None	None	None
6	31367789	C	T	rs9266395	-0.394954	0.0760813	-70.6945	184.063	2.08938e-07	0.229655	725	0.282297	3553	AL671883.3	lincRNA	non-coding intronic	None	None	None	None	None	None
6	31368029	A	T	rs9266399	-0.394954	0.0760813	-70.6945	184.063	2.08938e-07	0.229655	725	0.282297	3553	AL671883.3	lincRNA	non-coding intronic	None	None	None	None	None	None
6	31368156	C	A	rs9266402	-0.394954	0.0760813	-70.6945	184.063	2.08938e-07	0.229655	725	0.282297	3553	AL671883.3	lincRNA	non-coding intronic	None	None	None	None	None	None
6	31368446	G	T	rs9266404	-0.394954	0.0760813	-70.6945	184.063	2.08938e-07	0.229655	725	0.282297	3553	AL671883.3	lincRNA	non-coding intronic	None	None	None	None	None	None
6	31368657	T	G	None	-0.394954	0.0760813	-70.6945	184.063	2.08938e-07	0.229655	725	0.282297	3553	AL671883.3	lincRNA	non-coding intronic	None	None	None	None	None	None
6	31368658	G	T	None	-0.394954	0.0760813	-70.6945	184.063	2.08938e-07	0.229655	725	0.282297	3553	AL671883.3	lincRNA	non-coding intronic	None	None	None	None	None	None
6	31368791	T	C	rs9266409	-0.394954	0.0760813	-70.6945	184.063	2.08938e-07	0.229655	725	0.282297	3553	AL671883.3	lincRNA	non-coding intronic	None	None	None	None	None	None
6	31369063	A	G	rs9266413	-0.394954	0.0760813	-70.6945	184.063	2.08938e-07	0.229655	725	0.282297	3553	AL671883.3	lincRNA	non-coding intronic	None	None	None	None	None	None
6	31369659	C	T	None	-0.394954	0.0760813	-70.6945	184.063	2.08938e-07	0.229655	725	0.282297	3553	AL671883.3	lincRNA	non-coding intronic	None	None	None	None	None	None
6	31375855	T	C	rs6933050	-0.394954	0.0760813	-70.6945	184.063	2.08938e-07	0.229655	725	0.282297	3553	AL671883.3	lincRNA	non-coding	None	None	None	None	None	None
6	31376050	A	G	rs6910516	-0.394954	0.0760813	-70.6945	184.063	2.08938e-07	0.229655	725	0.282297	3553	AL671883.3	lincRNA	non-coding	None	None	None	None	None	None
6	32446658	C	T	rs7383481	0.905514	0.174465	26.6083	24.0474	2.10027e-07	0.0448276	725	0.0246271	3553	None	None	None	HLA-DRA	protein_coding	1612	HLA-DRB9	unprocessed_pseudogene	13163
6	32453024	T	G	None	0.905514	0.174465	26.6083	24.0474	2.10027e-07	0.0448276	725	0.0246271	3553	None	None	None	HLA-DRA	protein_coding	7978	HLA-DRB9	unprocessed_pseudogene	6797
6	32456817	T	C	rs9268813	0.905514	0.174465	26.6083	24.0474	2.10027e-07	0.0448276	725	0.0246271	3553	None	None	None	HLA-DRA	protein_coding	11771	HLA-DRB9	unprocessed_pseudogene	3004
6	32457215	C	T	rs7763411	0.905514	0.174465	26.6083	24.0474	2.10027e-07	0.0448276	725	0.0246271	3553	None	None	None	HLA-DRA	protein_coding	12169	HLA-DRB9	unprocessed_pseudogene	2606
6	31371941	C	A	rs6929134	-0.391414	0.0754298	-71.1509	186.61	2.11295e-07	0.238621	725	0.290037	3553	AL671883.3	lincRNA	non-coding intronic	None	None	None	None	None	None
6	31331523	A	C	None	0.37378	0.0720327	73.2406	198.798	2.1138e-07	0.747586	725	0.652406	3553	HLA-B	protein_coding	intronic	None	None	None	None	None	None
6	28830799	T	C	rs182017763	0.804233	0.154997	32.4387	38.8454	2.11766e-07	0.0724138	725	0.020546	3553	None	None	None	NOP56P1	processed_pseudogene	46795	AL662890.1	lincRNA	7070
6	31369370	T	C	rs9266423	-0.394689	0.0760747	-70.6538	184.069	2.12369e-07	0.229655	725	0.282156	3553	AL671883.3	lincRNA	non-coding intronic	None	None	None	None	None	None
6	31369434	G	A	rs9266428	-0.394689	0.0760747	-70.6538	184.069	2.12369e-07	0.229655	725	0.282156	3553	AL671883.3	lincRNA	non-coding intronic	None	None	None	None	None	None
6	31369479	T	C	rs9266429	-0.394689	0.0760747	-70.6538	184.069	2.12369e-07	0.229655	725	0.282156	3553	AL671883.3	lincRNA	non-coding intronic	None	None	None	None	None	None
6	30016992	C	T	rs9261144	0.459283	0.0885367	57.0001	119.907	2.13156e-07	0.206897	725	0.119617	3553	ZNRD1ASP	transcribed_unitary_pseudogene	non-coding,non-coding intronic	None	None	None	None	None	None
6	29574769	G	A	rs111843429	0.575655	0.110992	44.7192	73.7641	2.14342e-07	0.131724	725	0.0546017	3553	GABBR1	protein_coding	intronic	None	None	None	None	None	None
6	29574769	G	A	rs111843429	0.575655	0.110992	44.7192	73.7641	2.14342e-07	0.131724	725	0.0546017	3553	OR2H5P	unprocessed_pseudogene	non-coding	None	None	None	None	None	None
6	30078753	A	G	rs9261311	0.365196	0.0704186	73.7686	202.257	2.14775e-07	0.394483	725	0.312131	3553	None	None	None	RNF39	protein_coding	2866	TRIM31	protein_coding	24144
6	30047390	C	T	rs259942	0.382019	0.0736656	69.1467	176.683	2.15023e-07	0.306897	725	0.208275	3553	ZNRD1ASP	transcribed_unitary_pseudogene	non-coding intronic	None	None	None	None	None	None
6	31321043	G	GA	NA	0.372817	0.0719177	73.2883	199.467	2.17237e-07	0.745517	725	0.649733	3553	NA	NA	NA	NA	NA	NA	NA	NA	NA
6	29975080	T	C	rs2232238	0.372671	0.0718973	71.2254	187.787	2.17905e-07	0.333793	725	0.244441	3553	None	None	None	MICD	unprocessed_pseudogene	2616	HCG9	lincRNA	32
6	29975112	CAG	C	NA	0.372671	0.0718973	71.2254	187.787	2.17905e-07	0.333793	725	0.244441	3553	NA	NA	NA	NA	NA	NA	NA	NA	NA
6	29975258	G	A	rs400488	0.372671	0.0718973	71.2254	187.787	2.17905e-07	0.333793	725	0.244441	3553	HCG9	lincRNA	non-coding	None	None	None	None	None	None
6	30078069	C	T	rs9261307	0.36493	0.0704072	73.7397	202.327	2.18192e-07	0.394483	725	0.312131	3553	None	None	None	RNF39	protein_coding	2182	TRIM31	protein_coding	24828
6	31369228	C	G	rs9266418	-0.394278	0.0760762	-70.577	184.066	2.18737e-07	0.229655	725	0.282156	3553	AL671883.3	lincRNA	non-coding intronic	None	None	None	None	None	None
6	31369338	C	G	rs9266420	-0.394278	0.0760762	-70.577	184.066	2.18737e-07	0.229655	725	0.282156	3553	AL671883.3	lincRNA	non-coding intronic	None	None	None	None	None	None
6	30077954	T	C	rs9261306	0.36487	0.0704088	73.7264	202.329	2.1932e-07	0.394483	725	0.312271	3553	None	None	None	RNF39	protein_coding	2067	TRIM31	protein_coding	24943
6	30078181	A	G	rs9261309	0.36487	0.0704088	73.7264	202.329	2.1932e-07	0.394483	725	0.312271	3553	None	None	None	RNF39	protein_coding	2294	TRIM31	protein_coding	24716
6	30078469	G	A	rs2394734	0.36487	0.0704088	73.7264	202.329	2.1932e-07	0.394483	725	0.312271	3553	None	None	None	RNF39	protein_coding	2582	TRIM31	protein_coding	24428
6	30078747	G	T	rs9261310	0.36487	0.0704088	73.7264	202.329	2.1932e-07	0.394483	725	0.312271	3553	None	None	None	RNF39	protein_coding	2860	TRIM31	protein_coding	24150
6	31327238	A	G	rs375274685	0.373589	0.0721094	73.073	198.518	2.20867e-07	0.747586	725	0.652125	3553	HLA-B	protein_coding	intronic	None	None	None	None	None	None
6	30884611	G	A	rs147143466	0.582121	0.112379	43.7983	70.5315	2.21884e-07	0.12069	725	0.0624824	3553	DDR1	protein_coding	5utr,intronic,non-coding,5upstream,3downstream	None	None	None	None	None	None
6	30923671	TG	T	NA	0.582121	0.112379	43.7983	70.5315	2.21884e-07	0.12069	725	0.0624824	3553	NA	NA	NA	NA	NA	NA	NA	NA	NA
6	30923673	G	C	rs535228401	0.582121	0.112379	43.7983	70.5315	2.21884e-07	0.12069	725	0.0624824	3553	VARS2	protein_coding	non-coding,non-coding intronic,3downstream,intronic	None	None	None	None	None	None
6	30931847	C	T	rs17196081	0.582121	0.112379	43.7983	70.5315	2.21884e-07	0.12069	725	0.0624824	3553	SFTA2	protein_coding	intronic,non-coding	None	None	None	None	None	None
6	31612179	G	T	rs2051552	-0.401454	0.077511	-67.8522	170.667	2.22696e-07	0.271034	725	0.325781	3553	None	None	None	UQCRHP1	processed_pseudogene	823	AIF1	protein_coding	3005
6	32714266	A	T	rs67373575	-0.688504	0.13294	-45.9422	76.1979	2.22999e-07	0.0517241	725	0.114692	3553	None	None	None	MTCO3P1	unprocessed_pseudogene	7311	AL662789.1	processed_transcript	3739
6	32422926	G	C	rs34330585	-0.750556	0.144969	-43.0685	66.673	2.2506e-07	0.042069	725	0.0903462	3553	None	None	None	TSBP1-AS1	antisense	15163	HLA-DRA	protein_coding	16916
6	32423995	G	A	None	-0.750556	0.144969	-43.0685	66.673	2.2506e-07	0.042069	725	0.0903462	3553	None	None	None	TSBP1-AS1	antisense	16232	HLA-DRA	protein_coding	15847
6	32441411	GA	G	NA	-0.494326	0.0954882	-59.5496	130.113	2.25685e-07	0.114483	725	0.191669	3553	NA	NA	NA	NA	NA	NA	NA	NA	NA
6	31377291	C	T	rs9266604	-0.393613	0.0760414	-70.4897	184.072	2.26339e-07	0.229655	725	0.282437	3553	None	None	None	AL671883.3	lincRNA	1203	FGFR3P1	processed_pseudogene	128
6	31378154	G	C	rs7742428	-0.393613	0.0760414	-70.4897	184.072	2.26339e-07	0.229655	725	0.282437	3553	None	None	None	FGFR3P1	processed_pseudogene	135	ZDHHC20P2	processed_pseudogene	2257
6	32424214	T	C	None	-0.750362	0.14497	-43.055	66.6678	2.26715e-07	0.042069	725	0.0902055	3553	None	None	None	TSBP1-AS1	antisense	16451	HLA-DRA	protein_coding	15628
6	31376208	CTA	C	NA	-0.393545	0.0760425	-70.4753	184.067	2.27519e-07	0.229655	725	0.282156	3553	NA	NA	NA	NA	NA	NA	NA	NA	NA
6	30239286	C	T	rs2021365	0.349703	0.0675779	76.5133	218.599	2.28141e-07	0.449655	725	0.404165	3553	HCG17	lincRNA	non-coding intronic	None	None	None	None	None	None
6	30239286	C	T	rs2021365	0.349703	0.0675779	76.5133	218.599	2.28141e-07	0.449655	725	0.404165	3553	TRIM26BP	unprocessed_pseudogene	non-coding intronic	None	None	None	None	None	None
6	30243224	A	G	rs2394778	0.349703	0.0675779	76.5133	218.599	2.28141e-07	0.449655	725	0.404165	3553	HCG17	lincRNA	non-coding intronic	None	None	None	None	None	None
6	30243883	A	G	rs9261592	0.349703	0.0675779	76.5133	218.599	2.28141e-07	0.449655	725	0.404165	3553	HCG17	lincRNA	non-coding intronic	None	None	None	None	None	None
6	30243978	C	T	rs3094636	0.349703	0.0675779	76.5133	218.599	2.28141e-07	0.449655	725	0.404165	3553	HCG17	lincRNA	non-coding intronic	None	None	None	None	None	None
6	30244028	G	A	rs3132664	0.349703	0.0675779	76.5133	218.599	2.28141e-07	0.449655	725	0.404165	3553	HCG17	lincRNA	non-coding intronic	None	None	None	None	None	None
6	30246159	A	G	rs3094129	0.349703	0.0675779	76.5133	218.599	2.28141e-07	0.449655	725	0.404165	3553	HCG17	lincRNA	non-coding intronic	None	None	None	None	None	None
6	32081646	C	T	rs12211410	0.434038	0.0839154	58.5943	127.257	2.31188e-07	0.21931	725	0.109766	3553	TNXB	protein_coding	coding *nonsyn,coding nonsyn	None	None	None	None	None	None
6	32084312	CTCCAGGAAGCCT	C	NA	0.434038	0.0839154	58.5943	127.257	2.31188e-07	0.21931	725	0.109766	3553	NA	NA	NA	NA	NA	NA	NA	NA	NA
6	32426345	G	T	rs35817460	-0.749645	0.144962	-43.0069	66.6452	2.32431e-07	0.042069	725	0.0900647	3553	None	None	None	TSBP1-AS1	antisense	18582	HLA-DRA	protein_coding	13497
6	32430086	G	T	None	-0.749645	0.144962	-43.0069	66.6452	2.32431e-07	0.042069	725	0.0900647	3553	None	None	None	TSBP1-AS1	antisense	22323	HLA-DRA	protein_coding	9756
6	32433259	A	T	rs17496307	-0.749645	0.144962	-43.0069	66.6452	2.32431e-07	0.042069	725	0.0900647	3553	None	None	None	TSBP1-AS1	antisense	25496	HLA-DRA	protein_coding	6583
6	32441931	C	T	rs17496549	-0.749645	0.144962	-43.0069	66.6452	2.32431e-07	0.042069	725	0.0900647	3553	HLA-DRA	protein_coding	intronic	None	None	None	None	None	None
6	32442306	C	A	rs16822616	-0.749645	0.144962	-43.0069	66.6452	2.32431e-07	0.042069	725	0.0900647	3553	HLA-DRA	protein_coding	intronic	None	None	None	None	None	None
6	32442382	AG	A	NA	-0.749645	0.144962	-43.0069	66.6452	2.32431e-07	0.042069	725	0.0900647	3553	NA	NA	NA	NA	NA	NA	NA	NA	NA
6	31366189	T	TA	NA	-0.390593	0.075534	-70.9618	186.937	2.32726e-07	0.233793	725	0.289474	3553	NA	NA	NA	NA	NA	NA	NA	NA	NA
6	32216928	G	A	rs3134798	0.498242	0.096368	56.9046	119.133	2.33836e-07	0.889655	725	0.824092	3553	NOTCH4	protein_coding	non-coding,intronic	None	None	None	None	None	None
6	31365327	C	T	rs9266371	-0.390027	0.0754725	-70.9159	186.941	2.36868e-07	0.233793	725	0.289755	3553	None	None	None	AL671883.2	unprocessed_pseudogene	7690	DHFRP2	processed_pseudogene	1025
6	31365409	A	G	rs9266372	-0.390027	0.0754725	-70.9159	186.941	2.36868e-07	0.233793	725	0.289755	3553	None	None	None	AL671883.2	unprocessed_pseudogene	7772	DHFRP2	processed_pseudogene	943
6	31363651	G	A	rs9266342	-0.389962	0.0754689	-70.9065	186.936	2.37645e-07	0.233793	725	0.289896	3553	None	None	None	AL671883.2	unprocessed_pseudogene	6014	DHFRP2	processed_pseudogene	2701
6	31468862	G	C	rs2244579	0.344392	0.066656	74.1873	205.921	2.38245e-07	0.388276	725	0.326062	3553	HCP5	sense_overlapping	non-coding intronic	None	None	None	None	None	None
6	31362418	T	C	rs9266314	-0.38991	0.0754681	-70.8985	186.94	2.38448e-07	0.233793	725	0.289755	3553	None	None	None	AL671883.2	unprocessed_pseudogene	4781	DHFRP2	processed_pseudogene	3934
6	31362461	T	A	rs9266315	-0.38991	0.0754681	-70.8985	186.94	2.38448e-07	0.233793	725	0.289755	3553	None	None	None	AL671883.2	unprocessed_pseudogene	4824	DHFRP2	processed_pseudogene	3891
6	31362568	A	T	rs9266319	-0.38991	0.0754681	-70.8985	186.94	2.38448e-07	0.233793	725	0.289755	3553	None	None	None	AL671883.2	unprocessed_pseudogene	4931	DHFRP2	processed_pseudogene	3784
6	31362583	G	C	rs9266321	-0.38991	0.0754681	-70.8985	186.94	2.38448e-07	0.233793	725	0.289755	3553	None	None	None	AL671883.2	unprocessed_pseudogene	4946	DHFRP2	processed_pseudogene	3769
6	31362588	G	A	rs9266322	-0.38991	0.0754681	-70.8985	186.94	2.38448e-07	0.233793	725	0.289755	3553	None	None	None	AL671883.2	unprocessed_pseudogene	4951	DHFRP2	processed_pseudogene	3764
6	31362842	G	A	rs9266327	-0.38991	0.0754681	-70.8985	186.94	2.38448e-07	0.233793	725	0.289755	3553	None	None	None	AL671883.2	unprocessed_pseudogene	5205	DHFRP2	processed_pseudogene	3510
6	31362909	G	GA	NA	-0.38991	0.0754681	-70.8985	186.94	2.38448e-07	0.233793	725	0.289755	3553	NA	NA	NA	NA	NA	NA	NA	NA	NA
6	31363051	C	T	rs9266330	-0.38991	0.0754681	-70.8985	186.94	2.38448e-07	0.233793	725	0.289755	3553	None	None	None	AL671883.2	unprocessed_pseudogene	5414	DHFRP2	processed_pseudogene	3301
6	31363091	A	G	rs9266331	-0.38991	0.0754681	-70.8985	186.94	2.38448e-07	0.233793	725	0.289755	3553	None	None	None	AL671883.2	unprocessed_pseudogene	5454	DHFRP2	processed_pseudogene	3261
6	31363198	C	T	None	-0.38991	0.0754681	-70.8985	186.94	2.38448e-07	0.233793	725	0.289755	3553	None	None	None	AL671883.2	unprocessed_pseudogene	5561	DHFRP2	processed_pseudogene	3154
6	31363358	G	A	None	-0.38991	0.0754681	-70.8985	186.94	2.38448e-07	0.233793	725	0.289755	3553	None	None	None	AL671883.2	unprocessed_pseudogene	5721	DHFRP2	processed_pseudogene	2994
6	31363430	T	A	rs9266338	-0.38991	0.0754681	-70.8985	186.94	2.38448e-07	0.233793	725	0.289755	3553	None	None	None	AL671883.2	unprocessed_pseudogene	5793	DHFRP2	processed_pseudogene	2922
6	31363754	C	T	rs9266347	-0.38991	0.0754681	-70.8985	186.94	2.38448e-07	0.233793	725	0.289755	3553	None	None	None	AL671883.2	unprocessed_pseudogene	6117	DHFRP2	processed_pseudogene	2598
6	31363854	TA	T	NA	-0.38991	0.0754681	-70.8985	186.94	2.38448e-07	0.233793	725	0.289755	3553	NA	NA	NA	NA	NA	NA	NA	NA	NA
6	31364101	C	T	rs9266349	-0.38991	0.0754681	-70.8985	186.94	2.38448e-07	0.233793	725	0.289755	3553	None	None	None	AL671883.2	unprocessed_pseudogene	6464	DHFRP2	processed_pseudogene	2251
6	31364213	G	A	rs9266352	-0.38991	0.0754681	-70.8985	186.94	2.38448e-07	0.233793	725	0.289755	3553	None	None	None	AL671883.2	unprocessed_pseudogene	6576	DHFRP2	processed_pseudogene	2139
6	31364962	C	T	rs9266359	-0.38991	0.0754681	-70.8985	186.94	2.38448e-07	0.233793	725	0.289755	3553	None	None	None	AL671883.2	unprocessed_pseudogene	7325	DHFRP2	processed_pseudogene	1390
6	31612922	G	A	rs7765613	-0.400388	0.0775071	-67.6848	170.725	2.39387e-07	0.271034	725	0.32564	3553	None	None	None	UQCRHP1	processed_pseudogene	1566	AIF1	protein_coding	2262
6	29969465	G	A	rs2517673	0.403166	0.0780712	64.4216	154.558	2.41617e-07	0.257241	725	0.165635	3553	None	None	None	HLA-W	unprocessed_pseudogene	10895	MICD	unprocessed_pseudogene	1336
6	32628264	G	A	rs9271905	0.425117	0.0823262	58.7417	127.646	2.41973e-07	0.207586	725	0.172249	3553	HLA-DQA1	protein_coding	5utr	None	None	None	None	None	None
6	32427949	A	G	rs3129843	0.900321	0.174372	26.4814	24.1052	2.42742e-07	0.0448276	725	0.0247678	3553	None	None	None	TSBP1-AS1	antisense	20186	HLA-DRA	protein_coding	11893
6	32431064	A	G	None	0.900321	0.174372	26.4814	24.1052	2.42742e-07	0.0448276	725	0.0247678	3553	None	None	None	TSBP1-AS1	antisense	23301	HLA-DRA	protein_coding	8778
6	32431560	T	C	rs3129856	0.900321	0.174372	26.4814	24.1052	2.42742e-07	0.0448276	725	0.0247678	3553	None	None	None	TSBP1-AS1	antisense	23797	HLA-DRA	protein_coding	8282
6	32440720	A	G	rs3135394	0.900321	0.174372	26.4814	24.1052	2.42742e-07	0.0448276	725	0.0247678	3553	HLA-DRA	protein_coding	intronic	None	None	None	None	None	None
6	31514320	T	G	rs3130612	0.8712	0.168756	27.3011	25.7347	2.43693e-07	0.0475862	725	0.0285674	3553	None	None	None	MICB	protein_coding	3196	AL663061.1	unprocessed_pseudogene	1659
6	29974000	T	C	None	0.371145	0.0719125	70.9763	188.118	2.45557e-07	0.333793	725	0.243878	3553	None	None	None	MICD	unprocessed_pseudogene	1536	HCG9	lincRNA	1112
6	29974037	G	A	None	0.371145	0.0719125	70.9763	188.118	2.45557e-07	0.333793	725	0.243878	3553	None	None	None	MICD	unprocessed_pseudogene	1573	HCG9	lincRNA	1075
6	29974096	C	A	rs2523947	0.371145	0.0719125	70.9763	188.118	2.45557e-07	0.333793	725	0.243878	3553	None	None	None	MICD	unprocessed_pseudogene	1632	HCG9	lincRNA	1016
6	32623754	A	AC	NA	0.4247	0.0822981	58.7285	127.751	2.46279e-07	0.207586	725	0.172249	3553	NA	NA	NA	NA	NA	NA	NA	NA	NA
6	32623699	C	T	rs3135003	0.424646	0.0822961	58.7236	127.757	2.46984e-07	0.207586	725	0.17239	3553	None	None	None	HLA-DRB1	protein_coding	33851	HLA-DQA1	protein_coding	4480
6	31367305	C	T	rs9266386	-0.392204	0.0760182	-70.2546	184.07	2.47826e-07	0.229655	725	0.282015	3553	AL671883.3	lincRNA	non-coding	None	None	None	None	None	None
6	32628261	C	G	rs9271903	0.424772	0.0823327	58.6892	127.654	2.47993e-07	0.207586	725	0.17239	3553	HLA-DQA1	protein_coding	5utr	None	None	None	None	None	None
6	31616050	T	G	rs2259571	-0.402583	0.0780464	-67.1399	168.489	2.49269e-07	0.267586	725	0.320856	3553	AIF1	protein_coding	non-coding,5utr,intronic	None	None	None	None	None	None
6	32459735	C	T	rs28732232	-0.547133	0.106135	-53.4838	105.843	2.53557e-07	0.0917241	725	0.126372	3553	None	None	None	HLA-DRA	protein_coding	14689	HLA-DRB9	unprocessed_pseudogene	86
6	29527350	C	T	rs7767894	0.655012	0.127072	38.7857	55.8846	2.54081e-07	0.0986207	725	0.0386997	3553	None	None	None	AL662860.1	lincRNA	16794	LINC01015	processed_transcript	1400
6	31025600	T	A	rs3094672	0.466585	0.090525	60.1329	134.599	2.54696e-07	0.858621	725	0.803968	3553	MUC22	protein_coding	coding nonsyn	None	None	None	None	None	None
6	31873278	G	A	rs9267655	0.379922	0.0737487	67.5463	170.865	2.58313e-07	0.301379	725	0.202505	3553	SLC44A4	protein_coding	5upstream,3downstream,intronic	None	None	None	None	None	None
6	32695987	G	A	rs17427445	-0.612623	0.11893	-49.5781	90.2277	2.5891e-07	0.0662069	725	0.122995	3553	None	None	None	HLA-DQB1	protein_coding	27604	MTCO3P1	unprocessed_pseudogene	10137
6	32623877	A	G	rs9271612	0.423933	0.0822998	58.6222	127.771	2.58985e-07	0.207586	725	0.17253	3553	None	None	None	HLA-DRB1	protein_coding	34029	HLA-DQA1	protein_coding	4302
6	32623889	C	T	rs9271613	0.423933	0.0822998	58.6222	127.771	2.58985e-07	0.207586	725	0.17253	3553	None	None	None	HLA-DRB1	protein_coding	34041	HLA-DQA1	protein_coding	4290
6	32623996	G	A	rs9271619	0.423933	0.0822998	58.6222	127.771	2.58985e-07	0.207586	725	0.17253	3553	None	None	None	HLA-DRB1	protein_coding	34148	HLA-DQA1	protein_coding	4183
6	32624167	C	A	rs9271626	0.423933	0.0822998	58.6222	127.771	2.58985e-07	0.207586	725	0.17253	3553	None	None	None	HLA-DRB1	protein_coding	34319	HLA-DQA1	protein_coding	4012
6	32624172	C	T	rs9271627	0.423933	0.0822998	58.6222	127.771	2.58985e-07	0.207586	725	0.17253	3553	None	None	None	HLA-DRB1	protein_coding	34324	HLA-DQA1	protein_coding	4007
6	32624295	T	G	rs9271633	0.423933	0.0822998	58.6222	127.771	2.58985e-07	0.207586	725	0.17253	3553	None	None	None	HLA-DRB1	protein_coding	34447	HLA-DQA1	protein_coding	3884
6	32624816	G	A	rs9271659	0.423933	0.0822998	58.6222	127.771	2.58985e-07	0.207586	725	0.17253	3553	None	None	None	HLA-DRB1	protein_coding	34968	HLA-DQA1	protein_coding	3363
6	32624916	T	C	rs9271666	0.423933	0.0822998	58.6222	127.771	2.58985e-07	0.207586	725	0.17253	3553	None	None	None	HLA-DRB1	protein_coding	35068	HLA-DQA1	protein_coding	3263
6	32624997	G	T	rs9271668	0.423933	0.0822998	58.6222	127.771	2.58985e-07	0.207586	725	0.17253	3553	None	None	None	HLA-DRB1	protein_coding	35149	HLA-DQA1	protein_coding	3182
6	32625572	C	G	rs4311504	0.423933	0.0822998	58.6222	127.771	2.58985e-07	0.207586	725	0.17253	3553	None	None	None	HLA-DRB1	protein_coding	35724	HLA-DQA1	protein_coding	2607
6	32626321	G	A	rs74291249	0.423933	0.0822998	58.6222	127.771	2.58985e-07	0.207586	725	0.17253	3553	None	None	None	HLA-DRB1	protein_coding	36473	HLA-DQA1	protein_coding	1858
6	32626383	G	T	rs114527826	0.423933	0.0822998	58.6222	127.771	2.58985e-07	0.207586	725	0.17253	3553	None	None	None	HLA-DRB1	protein_coding	36535	HLA-DQA1	protein_coding	1796
6	32626998	G	A	rs9271790	0.423933	0.0822998	58.6222	127.771	2.58985e-07	0.207586	725	0.17253	3553	None	None	None	HLA-DRB1	protein_coding	37150	HLA-DQA1	protein_coding	1181
6	32627066	C	T	rs9271792	0.423933	0.0822998	58.6222	127.771	2.58985e-07	0.207586	725	0.17253	3553	None	None	None	HLA-DRB1	protein_coding	37218	HLA-DQA1	protein_coding	1113
6	32628129	T	C	rs9271895	0.423933	0.0822998	58.6222	127.771	2.58985e-07	0.207586	725	0.17253	3553	None	None	None	HLA-DRB1	protein_coding	38281	HLA-DQA1	protein_coding	50
6	32628259	C	A	rs9271902	0.423933	0.0822998	58.6222	127.771	2.58985e-07	0.207586	725	0.17253	3553	HLA-DQA1	protein_coding	5utr	None	None	None	None	None	None
6	32629174	T	C	rs6929044	0.423933	0.0822998	58.6222	127.771	2.58985e-07	0.207586	725	0.17253	3553	HLA-DQA1	protein_coding	intronic	None	None	None	None	None	None
6	32629189	A	G	rs6929398	0.423933	0.0822998	58.6222	127.771	2.58985e-07	0.207586	725	0.17253	3553	HLA-DQA1	protein_coding	intronic	None	None	None	None	None	None
6	32631254	T	A	rs7758465	0.423933	0.0822998	58.6222	127.771	2.58985e-07	0.207586	725	0.17253	3553	HLA-DQA1	protein_coding	intronic	None	None	None	None	None	None
6	32631378	A	G	rs9272052	0.423933	0.0822998	58.6222	127.771	2.58985e-07	0.207586	725	0.17253	3553	HLA-DQA1	protein_coding	intronic	None	None	None	None	None	None
6	32631420	T	C	rs9272058	0.423933	0.0822998	58.6222	127.771	2.58985e-07	0.207586	725	0.17253	3553	HLA-DQA1	protein_coding	intronic	None	None	None	None	None	None
6	32631460	G	A	rs9272060	0.423933	0.0822998	58.6222	127.771	2.58985e-07	0.207586	725	0.17253	3553	HLA-DQA1	protein_coding	intronic	None	None	None	None	None	None
6	31565945	C	T	rs113019108	0.531151	0.103129	48.4038	87.7704	2.6001e-07	0.157241	725	0.0702223	3553	None	None	None	NFKBIL1	protein_coding	7116	LTA	protein_coding	6109
6	30108883	G	A	rs9261418	-0.49394	0.0959223	-57.2573	122.441	2.61346e-07	0.141379	725	0.151562	3553	TRIM31-AS1	antisense	non-coding intronic	None	None	None	None	None	None
6	30108883	G	A	rs9261418	-0.49394	0.0959223	-57.2573	122.441	2.61346e-07	0.141379	725	0.151562	3553	TRIM31	protein_coding	non-coding,intronic,5upstream,non-coding intronic	None	None	None	None	None	None
6	32457189	T	G	rs28895194	-0.544161	0.105719	-53.5306	106.377	2.64378e-07	0.0924138	725	0.126231	3553	None	None	None	HLA-DRA	protein_coding	12143	HLA-DRB9	unprocessed_pseudogene	2632
6	32457192	C	T	rs28895195	-0.544161	0.105719	-53.5306	106.377	2.64378e-07	0.0924138	725	0.126231	3553	None	None	None	HLA-DRA	protein_coding	12146	HLA-DRB9	unprocessed_pseudogene	2629
6	32356278	A	C	rs3117115	1.04247	0.202562	34.4433	41.5194	2.65495e-07	0.982759	725	0.93991	3553	TSBP1-AS1	antisense	non-coding intronic	None	None	None	None	None	None
6	32356278	A	C	rs3117115	1.04247	0.202562	34.4433	41.5194	2.65495e-07	0.982759	725	0.93991	3553	TSBP1	protein_coding	intronic	None	None	None	None	None	None
6	32361821	A	G	rs9268321	1.04247	0.202562	34.4433	41.5194	2.65495e-07	0.982759	725	0.93991	3553	TSBP1	protein_coding	intronic	None	None	None	None	None	None
6	32361821	A	G	rs9268321	1.04247	0.202562	34.4433	41.5194	2.65495e-07	0.982759	725	0.93991	3553	TSBP1-AS1	antisense	non-coding intronic	None	None	None	None	None	None
16	11084388	A	G	rs9929994	-0.355612	0.0691121	-74.8106	211.343	2.66895e-07	0.373793	725	0.422741	3553	CLEC16A	protein_coding	intronic,non-coding intronic	None	None	None	None	None	None
6	31331767	A	G	rs9265610	0.368005	0.0715227	72.8649	200.152	2.67106e-07	0.743448	725	0.648185	3553	HLA-B	protein_coding	intronic	None	None	None	None	None	None
6	30174681	G	A	rs757257	0.35616	0.0692701	73.7911	205.876	2.72401e-07	0.408966	725	0.369688	3553	None	None	None	TRIM15	protein_coding	1985	TRIM26	protein_coding	9774
6	30179579	G	T	rs7763162	0.35616	0.0692701	73.7911	205.876	2.72401e-07	0.408966	725	0.369688	3553	None	None	None	TRIM15	protein_coding	6883	TRIM26	protein_coding	4876
6	30773748	C	CG	NA	-0.363356	0.070697	-75.6649	216.673	2.75288e-07	0.350345	725	0.400225	3553	NA	NA	NA	NA	NA	NA	NA	NA	NA
6	32699587	C	T	rs17427599	-0.443458	0.0863014	-63.0604	148.817	2.7698e-07	0.148276	725	0.241627	3553	None	None	None	HLA-DQB1	protein_coding	31204	MTCO3P1	unprocessed_pseudogene	6537
6	29549191	G	C	rs115839273	0.643399	0.125319	39.1409	57.3945	2.83524e-07	0.10069	725	0.0409513	3553	None	None	None	GPR53P	unprocessed_pseudogene	10404	OR2I1P	protein_coding	1216
16	11086016	A	G	rs12708716	-0.353814	0.068929	-75.3002	215.025	2.85131e-07	0.317931	725	0.362511	3553	CLEC16A	protein_coding	intronic,non-coding intronic	None	None	None	None	None	None
6	31367100	A	C	rs9266382	-0.390102	0.0760168	-69.9277	184.355	2.87014e-07	0.230345	725	0.282437	3553	AL671883.3	lincRNA	non-coding	None	None	None	None	None	None
6	32669525	G	A	rs2395231	0.884092	0.172297	26.5054	24.402	2.87889e-07	0.0448276	725	0.02519	3553	None	None	None	HLA-DQB1	protein_coding	1142	MTCO3P1	unprocessed_pseudogene	36599
6	32698749	C	T	rs1794282	0.884092	0.172297	26.5054	24.402	2.87889e-07	0.0448276	725	0.02519	3553	None	None	None	HLA-DQB1	protein_coding	30366	MTCO3P1	unprocessed_pseudogene	7375
6	32706116	C	A	rs1617322	0.548105	0.106841	44.555	73.5492	2.89615e-07	0.117931	725	0.0728961	3553	None	None	None	HLA-DQB1	protein_coding	37733	MTCO3P1	unprocessed_pseudogene	8
6	29457316	A	C	rs56098084	0.556523	0.108487	45.3285	77.2144	2.89989e-07	0.132414	725	0.0743034	3553	OR2H1	protein_coding	intronic,non-coding intronic	None	None	None	None	None	None
6	29459925	C	T	rs73400921	0.556523	0.108487	45.3285	77.2144	2.89989e-07	0.132414	725	0.0743034	3553	OR2H1	protein_coding	5utr,intronic,non-coding intronic,5upstream	None	None	None	None	None	None
6	29460254	G	A	rs73400924	0.556523	0.108487	45.3285	77.2144	2.89989e-07	0.132414	725	0.0743034	3553	OR2H1	protein_coding	5upstream,non-coding intronic,intronic	None	None	None	None	None	None
6	31129524	C	T	rs3130559	0.354301	0.0690784	71.9524	196.472	2.91331e-07	0.356552	725	0.313256	3553	PSORS1C1	protein_coding	non-coding intronic,intronic	None	None	None	None	None	None
6	31132158	G	A	rs3132570	0.354301	0.0690784	71.9524	196.472	2.91331e-07	0.356552	725	0.313256	3553	PSORS1C1	protein_coding	non-coding intronic,intronic	None	None	None	None	None	None
6	32630484	C	T	rs11965021	-0.520994	0.10158	-55.8101	116.562	2.91421e-07	0.102069	725	0.149873	3553	HLA-DQA1	protein_coding	intronic	None	None	None	None	None	None
6	32715188	C	T	rs3997855	-0.391283	0.0763436	-69.9083	185.581	2.97085e-07	0.231724	725	0.319589	3553	None	None	None	MTCO3P1	unprocessed_pseudogene	8233	AL662789.1	processed_transcript	2817
6	32699661	C	A	rs71205203	-0.616794	0.120362	-48.7964	88.3174	2.98334e-07	0.0648276	725	0.120884	3553	None	None	None	HLA-DQB1	protein_coding	31278	MTCO3P1	unprocessed_pseudogene	6463
6	31618965	G	A	rs3091280	-0.397424	0.0775679	-67.0298	170.244	2.99824e-07	0.270345	725	0.3255	3553	None	None	None	AIF1	protein_coding	1944	PRRC2A	protein_coding	1755
6	29975228	G	C	rs422640	0.368829	0.0719961	70.3751	187.741	3.00866e-07	0.333103	725	0.243878	3553	HCG9	lincRNA	non-coding	None	None	None	None	None	None
6	29975492	G	A	rs1128306	0.368829	0.0719961	70.3751	187.741	3.00866e-07	0.333103	725	0.243878	3553	HCG9	lincRNA	5upstream,non-coding	None	None	None	None	None	None
6	31599169	G	A	rs57338313	0.528757	0.103217	47.9229	86.9817	3.01094e-07	0.155862	725	0.0695187	3553	None	None	None	NCR3	protein_coding	6184	UQCRHP1	processed_pseudogene	11914
6	32219945	C	T	rs431722	0.330793	0.0645792	77.0722	226.266	3.01863e-07	0.661379	725	0.581199	3553	NOTCH4	protein_coding	non-coding intronic,intronic	None	None	None	None	None	None
6	32658495	C	A	rs9273363	0.385476	0.0752619	65.145	160.697	3.02635e-07	0.283448	725	0.229243	3553	None	None	None	HLA-DQA1	protein_coding	11433	HLA-DQB1	protein_coding	972
6	32658525	T	G	rs9273364	0.385476	0.0752619	65.145	160.697	3.02635e-07	0.283448	725	0.229243	3553	None	None	None	HLA-DQA1	protein_coding	11463	HLA-DQB1	protein_coding	942
6	32658698	G	A	rs9273368	0.385476	0.0752619	65.145	160.697	3.02635e-07	0.283448	725	0.229243	3553	None	None	None	HLA-DQA1	protein_coding	11636	HLA-DQB1	protein_coding	769
6	32287677	A	G	rs9268138	1.02491	0.200109	34.6142	42.4185	3.02735e-07	0.982069	725	0.939206	3553	TSBP1-AS1	antisense	non-coding intronic	None	None	None	None	None	None
6	32294629	A	G	rs6457535	1.02491	0.200109	34.6142	42.4185	3.02735e-07	0.982069	725	0.939206	3553	TSBP1	protein_coding	intronic	None	None	None	None	None	None
6	32294629	A	G	rs6457535	1.02491	0.200109	34.6142	42.4185	3.02735e-07	0.982069	725	0.939206	3553	TSBP1-AS1	antisense	non-coding intronic	None	None	None	None	None	None
6	32451776	T	C	None	-0.541462	0.105728	-53.2426	106.344	3.03463e-07	0.0924138	725	0.126231	3553	None	None	None	HLA-DRA	protein_coding	6730	HLA-DRB9	unprocessed_pseudogene	8045
6	32452185	G	A	rs28895111	-0.541462	0.105728	-53.2426	106.344	3.03463e-07	0.0924138	725	0.126231	3553	None	None	None	HLA-DRA	protein_coding	7139	HLA-DRB9	unprocessed_pseudogene	7636
6	32698049	T	G	rs78043146	-0.615559	0.120222	-48.7626	88.3528	3.05231e-07	0.0648276	725	0.121024	3553	None	None	None	HLA-DQB1	protein_coding	29666	MTCO3P1	unprocessed_pseudogene	8075
6	31737027	T	A	rs28366163	0.626256	0.122363	39.0171	55.8954	3.08749e-07	0.0896552	725	0.0696594	3553	CLIC1	protein_coding	intronic,5upstream,5utr	None	None	None	None	None	None
6	31126170	A	G	rs3094196	0.35299	0.0690061	71.8342	196.901	3.13153e-07	0.35931	725	0.316915	3553	PSORS1C1	protein_coding	non-coding intronic,intronic	None	None	None	None	None	None
6	30964067	T	C	rs3131934	0.43569	0.0851786	56.7169	121.698	3.13715e-07	0.20069	725	0.123135	3553	None	None	None	NAPGP2	processed_pseudogene	1671	MUC21	protein_coding	19651
6	30800474	C	T	rs114449055	0.551577	0.107842	46.1278	80.793	3.14315e-07	0.150345	725	0.0671264	3553	LINC00243	lincRNA	non-coding intronic	None	None	None	None	None	None
6	32697838	C	T	rs17212546	-0.614572	0.120216	-48.6712	88.3079	3.18379e-07	0.0648276	725	0.120884	3553	None	None	None	HLA-DQB1	protein_coding	29455	MTCO3P1	unprocessed_pseudogene	8286
6	29592512	G	C	rs28893512	-0.698868	0.136718	-43.7973	71.5442	3.19211e-07	0.0524138	725	0.0790881	3553	GABBR1	protein_coding	intronic	None	None	None	None	None	None
6	29604383	T	C	rs12525400	-0.698868	0.136718	-43.7973	71.5442	3.19211e-07	0.0524138	725	0.0790881	3553	GABBR1	protein_coding	non-coding intronic,3downstream,intronic	None	None	None	None	None	None
6	31571990	C	T	rs2844482	0.415073	0.0812763	60.345	138.555	3.27412e-07	0.23931	725	0.152829	3553	None	None	None	NFKBIL1	protein_coding	13161	LTA	protein_coding	64
6	31346207	G	A	rs2854003	0.328835	0.0644001	77.5969	230.965	3.28832e-07	0.506897	725	0.426963	3553	HLA-B	protein_coding	intronic	None	None	None	None	None	None
6	32681899	G	T	rs9275109	0.408881	0.0801011	66.1198	166.309	3.31568e-07	0.809655	725	0.736983	3553	None	None	None	HLA-DQB1	protein_coding	13516	MTCO3P1	unprocessed_pseudogene	24225
6	31327761	T	C	rs9265403	0.366162	0.0717347	72.0967	199.13	3.31872e-07	0.744828	725	0.650999	3553	HLA-B	protein_coding	intronic	None	None	None	None	None	None
6	32447985	A	G	rs12529078	-0.538239	0.105502	-53.083	106.564	3.36639e-07	0.0931034	725	0.126513	3553	None	None	None	HLA-DRA	protein_coding	2939	HLA-DRB9	unprocessed_pseudogene	11836
6	32685866	T	C	rs12528368	-0.613116	0.120226	-48.5291	88.2448	3.40229e-07	0.0648276	725	0.120884	3553	None	None	None	HLA-DQB1	protein_coding	17483	MTCO3P1	unprocessed_pseudogene	20258
6	32686495	C	A	rs13217350	-0.613116	0.120226	-48.5291	88.2448	3.40229e-07	0.0648276	725	0.120884	3553	None	None	None	HLA-DQB1	protein_coding	18112	MTCO3P1	unprocessed_pseudogene	19629
6	32687771	G	A	rs13194877	-0.613116	0.120226	-48.5291	88.2448	3.40229e-07	0.0648276	725	0.120884	3553	None	None	None	HLA-DQB1	protein_coding	19388	MTCO3P1	unprocessed_pseudogene	18353
8	107776200	A	G	rs62514132	-0.58012	0.113761	-50.5672	96.4833	3.40588e-07	0.0806897	725	0.147059	3553	None	None	None	PGAM1P13	processed_pseudogene	128168	RNA5SP275	rRNA_pseudogene	108294
6	32449576	A	G	None	-0.537734	0.105452	-53.0538	106.551	3.40897e-07	0.0931034	725	0.126654	3553	None	None	None	HLA-DRA	protein_coding	4530	HLA-DRB9	unprocessed_pseudogene	10245
6	32668486	T	A	rs35476892	-0.612991	0.120228	-48.5169	88.2398	3.42199e-07	0.0648276	725	0.120743	3553	None	None	None	HLA-DQB1	protein_coding	103	MTCO3P1	unprocessed_pseudogene	37638
6	32668615	T	A	rs34984116	-0.612991	0.120228	-48.5169	88.2398	3.42199e-07	0.0648276	725	0.120743	3553	None	None	None	HLA-DQB1	protein_coding	232	MTCO3P1	unprocessed_pseudogene	37509
6	32670288	G	C	rs13194117	-0.612991	0.120228	-48.5169	88.2398	3.42199e-07	0.0648276	725	0.120743	3553	None	None	None	HLA-DQB1	protein_coding	1905	MTCO3P1	unprocessed_pseudogene	35836
6	32674624	T	C	rs111671807	-0.612991	0.120228	-48.5169	88.2398	3.42199e-07	0.0648276	725	0.120743	3553	None	None	None	HLA-DQB1	protein_coding	6241	MTCO3P1	unprocessed_pseudogene	31500
6	32680858	T	C	rs13203456	-0.612991	0.120228	-48.5169	88.2398	3.42199e-07	0.0648276	725	0.120743	3553	None	None	None	HLA-DQB1	protein_coding	12475	MTCO3P1	unprocessed_pseudogene	25266
6	32683120	C	A	rs3998180	-0.612991	0.120228	-48.5169	88.2398	3.42199e-07	0.0648276	725	0.120743	3553	None	None	None	HLA-DQB1	protein_coding	14737	MTCO3P1	unprocessed_pseudogene	23004
6	32684123	T	G	rs6457614	-0.612991	0.120228	-48.5169	88.2398	3.42199e-07	0.0648276	725	0.120743	3553	None	None	None	HLA-DQB1	protein_coding	15740	MTCO3P1	unprocessed_pseudogene	22001
6	32684187	T	C	rs6457615	-0.612991	0.120228	-48.5169	88.2398	3.42199e-07	0.0648276	725	0.120743	3553	None	None	None	HLA-DQB1	protein_coding	15804	MTCO3P1	unprocessed_pseudogene	21937
6	32689424	T	A	rs35282906	-0.612991	0.120228	-48.5169	88.2398	3.42199e-07	0.0648276	725	0.120743	3553	None	None	None	HLA-DQB1	protein_coding	21041	MTCO3P1	unprocessed_pseudogene	16700
6	32691335	C	T	rs35725597	-0.612991	0.120228	-48.5169	88.2398	3.42199e-07	0.0648276	725	0.120743	3553	None	None	None	HLA-DQB1	protein_coding	22952	MTCO3P1	unprocessed_pseudogene	14789
6	32691759	C	T	rs72844311	-0.612991	0.120228	-48.5169	88.2398	3.42199e-07	0.0648276	725	0.120743	3553	None	None	None	HLA-DQB1	protein_coding	23376	MTCO3P1	unprocessed_pseudogene	14365
6	32692120	T	C	rs35472814	-0.612991	0.120228	-48.5169	88.2398	3.42199e-07	0.0648276	725	0.120743	3553	None	None	None	HLA-DQB1	protein_coding	23737	MTCO3P1	unprocessed_pseudogene	14004
6	32693216	A	T	rs72844343	-0.612991	0.120228	-48.5169	88.2398	3.42199e-07	0.0648276	725	0.120743	3553	None	None	None	HLA-DQB1	protein_coding	24833	MTCO3P1	unprocessed_pseudogene	12908
6	32694218	T	C	rs79870097	-0.612991	0.120228	-48.5169	88.2398	3.42199e-07	0.0648276	725	0.120743	3553	None	None	None	HLA-DQB1	protein_coding	25835	MTCO3P1	unprocessed_pseudogene	11906
6	32695046	C	T	rs147804272	-0.612991	0.120228	-48.5169	88.2398	3.42199e-07	0.0648276	725	0.120743	3553	None	None	None	HLA-DQB1	protein_coding	26663	MTCO3P1	unprocessed_pseudogene	11078
6	32695144	C	A	rs114169440	-0.612991	0.120228	-48.5169	88.2398	3.42199e-07	0.0648276	725	0.120743	3553	None	None	None	HLA-DQB1	protein_coding	26761	MTCO3P1	unprocessed_pseudogene	10980
6	32695216	TA	T	NA	-0.612991	0.120228	-48.5169	88.2398	3.42199e-07	0.0648276	725	0.120743	3553	NA	NA	NA	NA	NA	NA	NA	NA	NA
6	32695380	G	A	rs146323696	-0.612991	0.120228	-48.5169	88.2398	3.42199e-07	0.0648276	725	0.120743	3553	None	None	None	HLA-DQB1	protein_coding	26997	MTCO3P1	unprocessed_pseudogene	10744
6	32695620	A	G	None	-0.612991	0.120228	-48.5169	88.2398	3.42199e-07	0.0648276	725	0.120743	3553	None	None	None	HLA-DQB1	protein_coding	27237	MTCO3P1	unprocessed_pseudogene	10504
6	32695936	A	G	rs35473146	-0.612991	0.120228	-48.5169	88.2398	3.42199e-07	0.0648276	725	0.120743	3553	None	None	None	HLA-DQB1	protein_coding	27553	MTCO3P1	unprocessed_pseudogene	10188
6	32696014	A	G	rs35169534	-0.612991	0.120228	-48.5169	88.2398	3.42199e-07	0.0648276	725	0.120743	3553	None	None	None	HLA-DQB1	protein_coding	27631	MTCO3P1	unprocessed_pseudogene	10110
6	32696159	A	C	rs34677551	-0.612991	0.120228	-48.5169	88.2398	3.42199e-07	0.0648276	725	0.120743	3553	None	None	None	HLA-DQB1	protein_coding	27776	MTCO3P1	unprocessed_pseudogene	9965
6	32696183	G	A	rs35239297	-0.612991	0.120228	-48.5169	88.2398	3.42199e-07	0.0648276	725	0.120743	3553	None	None	None	HLA-DQB1	protein_coding	27800	MTCO3P1	unprocessed_pseudogene	9941
6	32696201	C	T	rs34531599	-0.612991	0.120228	-48.5169	88.2398	3.42199e-07	0.0648276	725	0.120743	3553	None	None	None	HLA-DQB1	protein_coding	27818	MTCO3P1	unprocessed_pseudogene	9923
6	32696261	A	G	rs35900855	-0.612991	0.120228	-48.5169	88.2398	3.42199e-07	0.0648276	725	0.120743	3553	None	None	None	HLA-DQB1	protein_coding	27878	MTCO3P1	unprocessed_pseudogene	9863
6	32696512	G	T	rs6923022	-0.612991	0.120228	-48.5169	88.2398	3.42199e-07	0.0648276	725	0.120743	3553	None	None	None	HLA-DQB1	protein_coding	28129	MTCO3P1	unprocessed_pseudogene	9612
6	32696622	G	A	rs67887332	-0.612991	0.120228	-48.5169	88.2398	3.42199e-07	0.0648276	725	0.120743	3553	None	None	None	HLA-DQB1	protein_coding	28239	MTCO3P1	unprocessed_pseudogene	9502
6	32696851	A	G	rs115255544	-0.612991	0.120228	-48.5169	88.2398	3.42199e-07	0.0648276	725	0.120743	3553	None	None	None	HLA-DQB1	protein_coding	28468	MTCO3P1	unprocessed_pseudogene	9273
6	32696858	G	C	rs114361720	-0.612991	0.120228	-48.5169	88.2398	3.42199e-07	0.0648276	725	0.120743	3553	None	None	None	HLA-DQB1	protein_coding	28475	MTCO3P1	unprocessed_pseudogene	9266
6	32696931	T	C	rs72847158	-0.612991	0.120228	-48.5169	88.2398	3.42199e-07	0.0648276	725	0.120743	3553	None	None	None	HLA-DQB1	protein_coding	28548	MTCO3P1	unprocessed_pseudogene	9193
6	32696994	G	A	rs115594945	-0.612991	0.120228	-48.5169	88.2398	3.42199e-07	0.0648276	725	0.120743	3553	None	None	None	HLA-DQB1	protein_coding	28611	MTCO3P1	unprocessed_pseudogene	9130
6	32696998	G	C	rs115785636	-0.612991	0.120228	-48.5169	88.2398	3.42199e-07	0.0648276	725	0.120743	3553	None	None	None	HLA-DQB1	protein_coding	28615	MTCO3P1	unprocessed_pseudogene	9126
6	32697014	C	T	rs116303320	-0.612991	0.120228	-48.5169	88.2398	3.42199e-07	0.0648276	725	0.120743	3553	None	None	None	HLA-DQB1	protein_coding	28631	MTCO3P1	unprocessed_pseudogene	9110
6	32697018	C	T	rs115074443	-0.612991	0.120228	-48.5169	88.2398	3.42199e-07	0.0648276	725	0.120743	3553	None	None	None	HLA-DQB1	protein_coding	28635	MTCO3P1	unprocessed_pseudogene	9106
6	32697020	A	G	rs114948848	-0.612991	0.120228	-48.5169	88.2398	3.42199e-07	0.0648276	725	0.120743	3553	None	None	None	HLA-DQB1	protein_coding	28637	MTCO3P1	unprocessed_pseudogene	9104
6	32697225	C	G	rs17499411	-0.612991	0.120228	-48.5169	88.2398	3.42199e-07	0.0648276	725	0.120743	3553	None	None	None	HLA-DQB1	protein_coding	28842	MTCO3P1	unprocessed_pseudogene	8899
6	32697327	T	A	rs17206119	-0.612991	0.120228	-48.5169	88.2398	3.42199e-07	0.0648276	725	0.120743	3553	None	None	None	HLA-DQB1	protein_coding	28944	MTCO3P1	unprocessed_pseudogene	8797
6	32697348	C	T	rs17212462	-0.612991	0.120228	-48.5169	88.2398	3.42199e-07	0.0648276	725	0.120743	3553	None	None	None	HLA-DQB1	protein_coding	28965	MTCO3P1	unprocessed_pseudogene	8776
6	32697376	G	T	rs17212469	-0.612991	0.120228	-48.5169	88.2398	3.42199e-07	0.0648276	725	0.120743	3553	None	None	None	HLA-DQB1	protein_coding	28993	MTCO3P1	unprocessed_pseudogene	8748
6	32697592	A	G	rs17212504	-0.612991	0.120228	-48.5169	88.2398	3.42199e-07	0.0648276	725	0.120743	3553	None	None	None	HLA-DQB1	protein_coding	29209	MTCO3P1	unprocessed_pseudogene	8532
6	32697643	T	G	rs10484561	-0.612991	0.120228	-48.5169	88.2398	3.42199e-07	0.0648276	725	0.120743	3553	None	None	None	HLA-DQB1	protein_coding	29260	MTCO3P1	unprocessed_pseudogene	8481
6	32697698	A	C	rs17212518	-0.612991	0.120228	-48.5169	88.2398	3.42199e-07	0.0648276	725	0.120743	3553	None	None	None	HLA-DQB1	protein_coding	29315	MTCO3P1	unprocessed_pseudogene	8426
6	32697762	T	C	rs17212525	-0.612991	0.120228	-48.5169	88.2398	3.42199e-07	0.0648276	725	0.120743	3553	None	None	None	HLA-DQB1	protein_coding	29379	MTCO3P1	unprocessed_pseudogene	8362
6	32697773	A	C	rs17212532	-0.612991	0.120228	-48.5169	88.2398	3.42199e-07	0.0648276	725	0.120743	3553	None	None	None	HLA-DQB1	protein_coding	29390	MTCO3P1	unprocessed_pseudogene	8351
6	32697852	G	T	rs17206196	-0.612991	0.120228	-48.5169	88.2398	3.42199e-07	0.0648276	725	0.120743	3553	None	None	None	HLA-DQB1	protein_coding	29469	MTCO3P1	unprocessed_pseudogene	8272
6	32697856	A	G	rs17206203	-0.612991	0.120228	-48.5169	88.2398	3.42199e-07	0.0648276	725	0.120743	3553	None	None	None	HLA-DQB1	protein_coding	29473	MTCO3P1	unprocessed_pseudogene	8268
6	32697859	C	T	rs17206210	-0.612991	0.120228	-48.5169	88.2398	3.42199e-07	0.0648276	725	0.120743	3553	None	None	None	HLA-DQB1	protein_coding	29476	MTCO3P1	unprocessed_pseudogene	8265
6	32697910	G	T	rs17212553	-0.612991	0.120228	-48.5169	88.2398	3.42199e-07	0.0648276	725	0.120743	3553	None	None	None	HLA-DQB1	protein_coding	29527	MTCO3P1	unprocessed_pseudogene	8214
6	32697973	C	T	rs17212574	-0.612991	0.120228	-48.5169	88.2398	3.42199e-07	0.0648276	725	0.120743	3553	None	None	None	HLA-DQB1	protein_coding	29590	MTCO3P1	unprocessed_pseudogene	8151
6	32697976	C	T	rs17206224	-0.612991	0.120228	-48.5169	88.2398	3.42199e-07	0.0648276	725	0.120743	3553	None	None	None	HLA-DQB1	protein_coding	29593	MTCO3P1	unprocessed_pseudogene	8148
6	32698043	G	A	rs17212588	-0.612991	0.120228	-48.5169	88.2398	3.42199e-07	0.0648276	725	0.120743	3553	None	None	None	HLA-DQB1	protein_coding	29660	MTCO3P1	unprocessed_pseudogene	8081
6	32698231	CCTT	C	NA	-0.612991	0.120228	-48.5169	88.2398	3.42199e-07	0.0648276	725	0.120743	3553	NA	NA	NA	NA	NA	NA	NA	NA	NA
6	32698274	C	T	rs36062941	-0.612991	0.120228	-48.5169	88.2398	3.42199e-07	0.0648276	725	0.120743	3553	None	None	None	HLA-DQB1	protein_coding	29891	MTCO3P1	unprocessed_pseudogene	7850
6	32698304	C	A	rs34214702	-0.612991	0.120228	-48.5169	88.2398	3.42199e-07	0.0648276	725	0.120743	3553	None	None	None	HLA-DQB1	protein_coding	29921	MTCO3P1	unprocessed_pseudogene	7820
6	32698355	C	T	rs35740559	-0.612991	0.120228	-48.5169	88.2398	3.42199e-07	0.0648276	725	0.120743	3553	None	None	None	HLA-DQB1	protein_coding	29972	MTCO3P1	unprocessed_pseudogene	7769
6	32698358	T	C	rs34605008	-0.612991	0.120228	-48.5169	88.2398	3.42199e-07	0.0648276	725	0.120743	3553	None	None	None	HLA-DQB1	protein_coding	29975	MTCO3P1	unprocessed_pseudogene	7766
6	32698494	T	C	rs34593937	-0.612991	0.120228	-48.5169	88.2398	3.42199e-07	0.0648276	725	0.120743	3553	None	None	None	HLA-DQB1	protein_coding	30111	MTCO3P1	unprocessed_pseudogene	7630
6	32698519	G	A	rs35836258	-0.612991	0.120228	-48.5169	88.2398	3.42199e-07	0.0648276	725	0.120743	3553	None	None	None	HLA-DQB1	protein_coding	30136	MTCO3P1	unprocessed_pseudogene	7605
6	32698571	T	C	rs34389498	-0.612991	0.120228	-48.5169	88.2398	3.42199e-07	0.0648276	725	0.120743	3553	None	None	None	HLA-DQB1	protein_coding	30188	MTCO3P1	unprocessed_pseudogene	7553
6	32698654	C	T	rs36186647	-0.612991	0.120228	-48.5169	88.2398	3.42199e-07	0.0648276	725	0.120743	3553	None	None	None	HLA-DQB1	protein_coding	30271	MTCO3P1	unprocessed_pseudogene	7470
6	32698694	A	G	rs36188641	-0.612991	0.120228	-48.5169	88.2398	3.42199e-07	0.0648276	725	0.120743	3553	None	None	None	HLA-DQB1	protein_coding	30311	MTCO3P1	unprocessed_pseudogene	7430
6	32698706	C	T	rs36160077	-0.612991	0.120228	-48.5169	88.2398	3.42199e-07	0.0648276	725	0.120743	3553	None	None	None	HLA-DQB1	protein_coding	30323	MTCO3P1	unprocessed_pseudogene	7418
6	32698750	GTATTA	G	NA	-0.612991	0.120228	-48.5169	88.2398	3.42199e-07	0.0648276	725	0.120743	3553	NA	NA	NA	NA	NA	NA	NA	NA	NA
6	32698786	T	A	rs34475663	-0.612991	0.120228	-48.5169	88.2398	3.42199e-07	0.0648276	725	0.120743	3553	None	None	None	HLA-DQB1	protein_coding	30403	MTCO3P1	unprocessed_pseudogene	7338
6	32698853	A	T	rs111848638	-0.612991	0.120228	-48.5169	88.2398	3.42199e-07	0.0648276	725	0.120743	3553	None	None	None	HLA-DQB1	protein_coding	30470	MTCO3P1	unprocessed_pseudogene	7271
6	32698859	G	A	rs113984677	-0.612991	0.120228	-48.5169	88.2398	3.42199e-07	0.0648276	725	0.120743	3553	None	None	None	HLA-DQB1	protein_coding	30476	MTCO3P1	unprocessed_pseudogene	7265
6	32699086	G	T	rs35678932	-0.612991	0.120228	-48.5169	88.2398	3.42199e-07	0.0648276	725	0.120743	3553	None	None	None	HLA-DQB1	protein_coding	30703	MTCO3P1	unprocessed_pseudogene	7038
6	32699220	G	A	rs35998847	-0.612991	0.120228	-48.5169	88.2398	3.42199e-07	0.0648276	725	0.120743	3553	None	None	None	HLA-DQB1	protein_coding	30837	MTCO3P1	unprocessed_pseudogene	6904
6	32699290	T	C	rs17427564	-0.612991	0.120228	-48.5169	88.2398	3.42199e-07	0.0648276	725	0.120743	3553	None	None	None	HLA-DQB1	protein_coding	30907	MTCO3P1	unprocessed_pseudogene	6834
6	32699604	G	C	rs66795753	-0.612991	0.120228	-48.5169	88.2398	3.42199e-07	0.0648276	725	0.120743	3553	None	None	None	HLA-DQB1	protein_coding	31221	MTCO3P1	unprocessed_pseudogene	6520
6	32327642	A	C	rs9268247	1.27037	0.249227	29.879	31.3061	3.44645e-07	0.990345	725	0.958908	3553	TSBP1	protein_coding	intronic	None	None	None	None	None	None
6	32327642	A	C	rs9268247	1.27037	0.249227	29.879	31.3061	3.44645e-07	0.990345	725	0.958908	3553	TSBP1-AS1	antisense	non-coding intronic	None	None	None	None	None	None
6	32697713	T	C	rs17206161	-0.612897	0.12025	-48.4788	88.1693	3.45305e-07	0.0648276	725	0.120602	3553	None	None	None	HLA-DQB1	protein_coding	29330	MTCO3P1	unprocessed_pseudogene	8411
6	32697714	T	C	rs17206168	-0.612897	0.12025	-48.4788	88.1693	3.45305e-07	0.0648276	725	0.120602	3553	None	None	None	HLA-DQB1	protein_coding	29331	MTCO3P1	unprocessed_pseudogene	8410
6	32697718	C	A	rs17206175	-0.612897	0.12025	-48.4788	88.1693	3.45305e-07	0.0648276	725	0.120602	3553	None	None	None	HLA-DQB1	protein_coding	29335	MTCO3P1	unprocessed_pseudogene	8406
6	32697727	C	T	rs17206182	-0.612897	0.12025	-48.4788	88.1693	3.45305e-07	0.0648276	725	0.120602	3553	None	None	None	HLA-DQB1	protein_coding	29344	MTCO3P1	unprocessed_pseudogene	8397
6	30256126	C	T	rs2516718	0.455506	0.0893733	55.7338	118.441	3.45676e-07	0.198621	725	0.144385	3553	HCG17	lincRNA	non-coding intronic	None	None	None	None	None	None
6	31321301	T	C	rs9265162	0.36899	0.072404	71.5314	196.597	3.46431e-07	0.753793	725	0.657332	3553	HLA-B	protein_coding	intronic	None	None	None	None	None	None
16	11025748	CTAAGTT	C	NA	-0.34838	0.0683612	-74.6465	214.548	3.46605e-07	0.433793	725	0.493667	3553	NA	NA	NA	NA	NA	NA	NA	NA	NA
16	11025796	A	G	rs8045749	-0.34838	0.0683612	-74.6465	214.548	3.46605e-07	0.433793	725	0.493667	3553	CLEC16A	protein_coding	3downstream,non-coding intronic,intronic	None	None	None	None	None	None
6	32460064	G	A	rs28732235	-0.538484	0.105689	-52.9337	106.226	3.48752e-07	0.0924138	725	0.125528	3553	HLA-DRB9	unprocessed_pseudogene	non-coding	None	None	None	None	None	None
6	31563701	G	A	rs12663590	0.415918	0.0816433	60.0105	137.731	3.49972e-07	0.237931	725	0.151844	3553	None	None	None	NFKBIL1	protein_coding	4872	LTA	protein_coding	8353
6	31635814	A	G	rs2261033	-0.359745	0.070624	-74.1732	211.958	3.50958e-07	0.326207	725	0.406417	3553	PRRC2A	protein_coding	5upstream,intronic,non-coding,3downstream	None	None	None	None	None	None
6	30180684	G	C	rs9261546	0.352584	0.0692195	73.1343	206.053	3.51139e-07	0.408276	725	0.369688	3553	None	None	None	TRIM15	protein_coding	7988	TRIM26	protein_coding	3771
8	107770630	A	G	rs62514127	-0.579383	0.113746	-50.5038	96.4683	3.51238e-07	0.0806897	725	0.14734	3553	None	None	None	PGAM1P13	processed_pseudogene	122598	RNA5SP275	rRNA_pseudogene	113864
6	31079843	G	A	rs3132564	0.332452	0.0652799	75.5295	219.911	3.52963e-07	0.437241	725	0.395722	3553	None	None	None	HCG22	lincRNA	19953	RNU6-1133P	snRNA	3167
6	32699396	C	T	rs75778474	-0.612292	0.120233	-48.4511	88.2178	3.53287e-07	0.0648276	725	0.120602	3553	None	None	None	HLA-DQB1	protein_coding	31013	MTCO3P1	unprocessed_pseudogene	6728
6	32699398	C	T	rs71202902	-0.612292	0.120233	-48.4511	88.2178	3.53287e-07	0.0648276	725	0.120602	3553	None	None	None	HLA-DQB1	protein_coding	31015	MTCO3P1	unprocessed_pseudogene	6726
6	32699404	T	G	rs78825896	-0.612292	0.120233	-48.4511	88.2178	3.53287e-07	0.0648276	725	0.120602	3553	None	None	None	HLA-DQB1	protein_coding	31021	MTCO3P1	unprocessed_pseudogene	6720
6	31955769	CTTGTT	C	NA	0.393443	0.0772673	63.806	156.177	3.54352e-07	0.268276	725	0.154939	3553	NA	NA	NA	NA	NA	NA	NA	NA	NA
6	32095325	CAG	C	NA	0.426514	0.0837678	57.7056	127.463	3.55018e-07	0.218621	725	0.110892	3553	NA	NA	NA	NA	NA	NA	NA	NA	NA
6	31365276	T	C	rs9266367	-0.386173	0.0758473	-69.3158	184.072	3.55321e-07	0.230345	725	0.282015	3553	None	None	None	AL671883.2	unprocessed_pseudogene	7639	DHFRP2	processed_pseudogene	1076
6	32199232	G	T	rs3132934	0.461858	0.0907208	59.134	133.146	3.56212e-07	0.868966	725	0.797214	3553	NOTCH4	protein_coding	intronic,non-coding intronic	None	None	None	None	None	None
6	30106972	C	T	rs9261408	-0.488904	0.0960429	-56.5305	122.186	3.5717e-07	0.142069	725	0.145511	3553	TRIM31-AS1	antisense	non-coding intronic	None	None	None	None	None	None
6	30106972	C	T	rs9261408	-0.488904	0.0960429	-56.5305	122.186	3.5717e-07	0.142069	725	0.145511	3553	TRIM31	protein_coding	3downstream,intronic,5upstream,non-coding intronic	None	None	None	None	None	None
6	31569829	C	T	rs2857706	0.415368	0.0815998	60.025	138.016	3.57491e-07	0.238621	725	0.152829	3553	None	None	None	NFKBIL1	protein_coding	11000	LTA	protein_coding	2225
6	31364228	T	G	rs9266353	-0.386053	0.0758425	-69.2984	184.072	3.57687e-07	0.230345	725	0.282015	3553	None	None	None	AL671883.2	unprocessed_pseudogene	6591	DHFRP2	processed_pseudogene	2124
6	31364371	T	A	rs9266355	-0.386053	0.0758425	-69.2984	184.072	3.57687e-07	0.230345	725	0.282015	3553	None	None	None	AL671883.2	unprocessed_pseudogene	6734	DHFRP2	processed_pseudogene	1981
8	107766795	CTTCATTGT	C	NA	-0.578893	0.11375	-50.4534	96.453	3.59668e-07	0.0806897	725	0.146918	3553	NA	NA	NA	NA	NA	NA	NA	NA	NA
8	107772561	G	A	rs10099849	-0.578893	0.11375	-50.4534	96.453	3.59668e-07	0.0806897	725	0.146918	3553	None	None	None	PGAM1P13	processed_pseudogene	124529	RNA5SP275	rRNA_pseudogene	111933
8	107772936	T	A	rs62514128	-0.578893	0.11375	-50.4534	96.453	3.59668e-07	0.0806897	725	0.146918	3553	None	None	None	PGAM1P13	processed_pseudogene	124904	RNA5SP275	rRNA_pseudogene	111558
8	107772998	C	T	rs62514129	-0.578893	0.11375	-50.4534	96.453	3.59668e-07	0.0806897	725	0.146918	3553	None	None	None	PGAM1P13	processed_pseudogene	124966	RNA5SP275	rRNA_pseudogene	111496
8	107773061	A	T	rs62514130	-0.578893	0.11375	-50.4534	96.453	3.59668e-07	0.0806897	725	0.146918	3553	None	None	None	PGAM1P13	processed_pseudogene	125029	RNA5SP275	rRNA_pseudogene	111433
8	107774936	A	G	rs1898417	-0.578893	0.11375	-50.4534	96.453	3.59668e-07	0.0806897	725	0.146918	3553	None	None	None	PGAM1P13	processed_pseudogene	126904	RNA5SP275	rRNA_pseudogene	109558
8	107776115	T	C	rs62514131	-0.578893	0.11375	-50.4534	96.453	3.59668e-07	0.0806897	725	0.146918	3553	None	None	None	PGAM1P13	processed_pseudogene	128083	RNA5SP275	rRNA_pseudogene	108379
8	107776406	A	G	rs62514133	-0.578893	0.11375	-50.4534	96.453	3.59668e-07	0.0806897	725	0.146918	3553	None	None	None	PGAM1P13	processed_pseudogene	128374	RNA5SP275	rRNA_pseudogene	108088
8	107777917	G	A	rs12679847	-0.578893	0.11375	-50.4534	96.453	3.59668e-07	0.0806897	725	0.146918	3553	None	None	None	PGAM1P13	processed_pseudogene	129885	RNA5SP275	rRNA_pseudogene	106577
8	107779243	A	T	rs28377396	-0.578893	0.11375	-50.4534	96.453	3.59668e-07	0.0806897	725	0.146918	3553	None	None	None	PGAM1P13	processed_pseudogene	131211	RNA5SP275	rRNA_pseudogene	105251
8	107779293	T	C	rs28483823	-0.578811	0.113751	-50.4453	96.4516	3.61121e-07	0.0806897	725	0.146777	3553	None	None	None	PGAM1P13	processed_pseudogene	131261	RNA5SP275	rRNA_pseudogene	105201
6	31276118	C	T	rs3094680	-0.335555	0.0659469	-74.837	216.152	3.61362e-07	0.591034	725	0.648466	3553	HLA-B	protein_coding	intronic	None	None	None	None	None	None
6	31276118	C	T	rs3094680	-0.335555	0.0659469	-74.837	216.152	3.61362e-07	0.591034	725	0.648466	3553	USP8P1	processed_pseudogene	non-coding	None	None	None	None	None	None
6	32452294	T	C	None	-0.531336	0.10443	-53.3211	108.173	3.61899e-07	0.0951724	725	0.128342	3553	None	None	None	HLA-DRA	protein_coding	7248	HLA-DRB9	unprocessed_pseudogene	7527
6	31551618	G	A	rs2523499	0.414607	0.0814908	60.0097	138.091	3.62282e-07	0.238621	725	0.152829	3553	NFKBIL1	protein_coding	intronic,non-coding intronic	None	None	None	None	None	None
6	32700249	C	T	rs72847174	-0.611716	0.120235	-48.3946	88.1882	3.62459e-07	0.0648276	725	0.120602	3553	None	None	None	HLA-DQB1	protein_coding	31866	MTCO3P1	unprocessed_pseudogene	5875
6	32700328	G	A	rs66490218	-0.611716	0.120235	-48.3946	88.1882	3.62459e-07	0.0648276	725	0.120602	3553	None	None	None	HLA-DQB1	protein_coding	31945	MTCO3P1	unprocessed_pseudogene	5796
6	32701336	T	C	rs72847183	-0.611716	0.120235	-48.3946	88.1882	3.62459e-07	0.0648276	725	0.120602	3553	None	None	None	HLA-DQB1	protein_coding	32953	MTCO3P1	unprocessed_pseudogene	4788
6	32702056	G	A	rs115675626	-0.611716	0.120235	-48.3946	88.1882	3.62459e-07	0.0648276	725	0.120602	3553	None	None	None	HLA-DQB1	protein_coding	33673	MTCO3P1	unprocessed_pseudogene	4068
6	32703056	G	A	rs34492195	-0.611716	0.120235	-48.3946	88.1882	3.62459e-07	0.0648276	725	0.120602	3553	None	None	None	HLA-DQB1	protein_coding	34673	MTCO3P1	unprocessed_pseudogene	3068
6	32705500	C	G	rs77801483	-0.611716	0.120235	-48.3946	88.1882	3.62459e-07	0.0648276	725	0.120602	3553	None	None	None	HLA-DQB1	protein_coding	37117	MTCO3P1	unprocessed_pseudogene	624
6	32224554	A	G	rs3096702	0.428008	0.0841729	62.5537	149.952	3.67874e-07	0.83931	725	0.77512	3553	None	None	None	NOTCH4	protein_coding	487	TSBP1-AS1	antisense	30086
6	31963360	T	C	rs401775	0.355485	0.0699139	70.4411	191.06	3.68367e-07	0.388966	725	0.273853	3553	SKIV2L	protein_coding	3downstream,intronic,non-coding intronic	None	None	None	None	None	None
6	32624583	C	T	rs4246055	-0.500927	0.0985216	-55.876	119.258	3.68711e-07	0.110345	725	0.166479	3553	None	None	None	HLA-DRB1	protein_coding	34735	HLA-DQA1	protein_coding	3596
6	32698365	A	G	rs34918548	-0.611324	0.120244	-48.352	88.1649	3.69478e-07	0.0648276	725	0.120602	3553	None	None	None	HLA-DQB1	protein_coding	29982	MTCO3P1	unprocessed_pseudogene	7759
16	11065028	G	A	rs887864	0.356063	0.0700373	74.0279	211.794	3.69766e-07	0.696552	725	0.659583	3553	CLEC16A	protein_coding	non-coding intronic,intronic	None	None	None	None	None	None
6	32449302	G	A	None	-0.53588	0.105469	-52.8363	106.467	3.75617e-07	0.0931034	725	0.126372	3553	None	None	None	HLA-DRA	protein_coding	4256	HLA-DRB9	unprocessed_pseudogene	10519
6	31245847	G	C	rs9264132	0.432915	0.0852082	57.1276	125.608	3.76091e-07	0.208276	725	0.113003	3553	None	None	None	AL662844.2	unprocessed_pseudogene	20789	HLA-C	protein_coding	22902
6	31249054	T	TA	NA	0.432915	0.0852082	57.1276	125.608	3.76091e-07	0.208276	725	0.113003	3553	NA	NA	NA	NA	NA	NA	NA	NA	NA
6	31251058	A	G	rs4084090	0.432915	0.0852082	57.1276	125.608	3.76091e-07	0.208276	725	0.113003	3553	None	None	None	AL662844.2	unprocessed_pseudogene	26000	HLA-C	protein_coding	17691
6	32328188	T	C	rs7451330	0.583986	0.11497	49.6885	93.5808	3.7846e-07	0.931034	725	0.880524	3553	TSBP1-AS1	antisense	non-coding intronic	None	None	None	None	None	None
6	32328188	T	C	rs7451330	0.583986	0.11497	49.6885	93.5808	3.7846e-07	0.931034	725	0.880524	3553	TSBP1	protein_coding	intronic	None	None	None	None	None	None
6	31358389	C	T	rs4947311	-0.364202	0.0717073	-69.9189	188.474	3.79408e-07	0.668966	725	0.738953	3553	None	None	None	AL671883.2	unprocessed_pseudogene	752	DHFRP2	processed_pseudogene	7963
6	31232864	T	C	rs7739334	0.432515	0.0852012	57.0837	125.631	3.84661e-07	0.208276	725	0.113144	3553	None	None	None	AL662844.2	unprocessed_pseudogene	7806	HLA-C	protein_coding	35885
16	11044955	G	A	rs8056098	-0.349657	0.0689004	-73.947	212.315	3.87857e-07	0.434483	725	0.49409	3553	CLEC16A	protein_coding	3downstream,non-coding intronic,intronic	None	None	None	None	None	None
8	107766736	A	T	rs10092237	-0.577341	0.113775	-50.2818	96.3742	3.88675e-07	0.0806897	725	0.146777	3553	None	None	None	PGAM1P13	processed_pseudogene	118704	RNA5SP275	rRNA_pseudogene	117758
6	29946838	A	C	rs2248153	0.365902	0.0721295	68.3313	180.512	3.91901e-07	0.317241	725	0.221644	3553	None	None	None	HLA-A	protein_coding	954	HLA-W	unprocessed_pseudogene	9758
6	31281440	G	A	rs2253491	0.405129	0.0798657	59.3721	135.873	3.92366e-07	0.224828	725	0.135379	3553	RPL3P2	processed_pseudogene	non-coding	None	None	None	None	None	None
6	31281440	G	A	rs2253491	0.405129	0.0798657	59.3721	135.873	3.92366e-07	0.224828	725	0.135379	3553	HLA-B	protein_coding	intronic	None	None	None	None	None	None
6	31856538	C	T	rs2395079	0.355097	0.0700064	70.7949	193.891	3.92922e-07	0.351724	725	0.260484	3553	None	None	None	C6orf48	protein_coding	16772	NEU1	protein_coding	1121
6	32608287	G	C	rs482044	0.341923	0.067418	74.7007	216.93	3.94287e-07	0.509655	725	0.380524	3553	None	None	None	HLA-DRB1	protein_coding	18439	HLA-DQA1	protein_coding	19892
6	28715353	T	C	rs377615049	0.760398	0.149942	32.5365	40.7871	3.95132e-07	0.0744828	725	0.023642	3553	None	None	None	LINC00533	lincRNA	66287	RPSAP2	processed_pseudogene	16664
6	28517424	C	T	rs370081756	0.809925	0.159732	30.5539	36.0912	3.96703e-07	0.0668966	725	0.0192795	3553	GPX6	protein_coding	non-coding intronic,5upstream	None	None	None	None	None	None
6	32459958	G	T	rs28732234	-0.534669	0.105482	-52.6963	106.425	4.00278e-07	0.0931034	725	0.126372	3553	HLA-DRB9	unprocessed_pseudogene	non-coding	None	None	None	None	None	None
6	32460094	A	G	rs17209105	-0.534669	0.105482	-52.6963	106.425	4.00278e-07	0.0931034	725	0.126372	3553	HLA-DRB9	unprocessed_pseudogene	non-coding intronic	None	None	None	None	None	None
6	32460117	T	C	rs17209112	-0.534669	0.105482	-52.6963	106.425	4.00278e-07	0.0931034	725	0.126372	3553	HLA-DRB9	unprocessed_pseudogene	non-coding intronic	None	None	None	None	None	None
6	32460122	G	A	rs17209119	-0.534669	0.105482	-52.6963	106.425	4.00278e-07	0.0931034	725	0.126372	3553	HLA-DRB9	unprocessed_pseudogene	non-coding intronic	None	None	None	None	None	None
6	32460169	A	C	rs17209126	-0.534669	0.105482	-52.6963	106.425	4.00278e-07	0.0931034	725	0.126372	3553	HLA-DRB9	unprocessed_pseudogene	non-coding intronic	None	None	None	None	None	None
6	32460225	C	G	rs17202759	-0.534669	0.105482	-52.6963	106.425	4.00278e-07	0.0931034	725	0.126372	3553	HLA-DRB9	unprocessed_pseudogene	non-coding intronic	None	None	None	None	None	None
6	32460301	G	C	rs17202773	-0.534669	0.105482	-52.6963	106.425	4.00278e-07	0.0931034	725	0.126372	3553	HLA-DRB9	unprocessed_pseudogene	non-coding intronic	None	None	None	None	None	None
6	32460315	C	G	rs17209133	-0.534669	0.105482	-52.6963	106.425	4.00278e-07	0.0931034	725	0.126372	3553	HLA-DRB9	unprocessed_pseudogene	non-coding intronic	None	None	None	None	None	None
6	32460723	G	T	rs9791337	-0.534669	0.105482	-52.6963	106.425	4.00278e-07	0.0931034	725	0.126372	3553	HLA-DRB9	unprocessed_pseudogene	non-coding intronic	None	None	None	None	None	None
6	32447171	T	C	rs28895027	-0.534613	0.105483	-52.6897	106.423	4.01483e-07	0.0931034	725	0.126231	3553	None	None	None	HLA-DRA	protein_coding	2125	HLA-DRB9	unprocessed_pseudogene	12650
6	32447860	G	T	None	-0.534613	0.105483	-52.6897	106.423	4.01483e-07	0.0931034	725	0.126231	3553	None	None	None	HLA-DRA	protein_coding	2814	HLA-DRB9	unprocessed_pseudogene	11961
6	32448028	T	C	rs13194556	-0.534613	0.105483	-52.6897	106.423	4.01483e-07	0.0931034	725	0.126231	3553	None	None	None	HLA-DRA	protein_coding	2982	HLA-DRB9	unprocessed_pseudogene	11793
6	32448081	A	G	rs12529093	-0.534613	0.105483	-52.6897	106.423	4.01483e-07	0.0931034	725	0.126231	3553	None	None	None	HLA-DRA	protein_coding	3035	HLA-DRB9	unprocessed_pseudogene	11740
6	32448198	G	A	rs13209234	-0.534613	0.105483	-52.6897	106.423	4.01483e-07	0.0931034	725	0.126231	3553	None	None	None	HLA-DRA	protein_coding	3152	HLA-DRB9	unprocessed_pseudogene	11623
6	32448205	T	C	rs28895029	-0.534613	0.105483	-52.6897	106.423	4.01483e-07	0.0931034	725	0.126231	3553	None	None	None	HLA-DRA	protein_coding	3159	HLA-DRB9	unprocessed_pseudogene	11616
6	32448275	A	G	None	-0.534613	0.105483	-52.6897	106.423	4.01483e-07	0.0931034	725	0.126231	3553	None	None	None	HLA-DRA	protein_coding	3229	HLA-DRB9	unprocessed_pseudogene	11546
6	32448301	A	G	None	-0.534613	0.105483	-52.6897	106.423	4.01483e-07	0.0931034	725	0.126231	3553	None	None	None	HLA-DRA	protein_coding	3255	HLA-DRB9	unprocessed_pseudogene	11520
6	32448384	G	A	rs28895030	-0.534613	0.105483	-52.6897	106.423	4.01483e-07	0.0931034	725	0.126231	3553	None	None	None	HLA-DRA	protein_coding	3338	HLA-DRB9	unprocessed_pseudogene	11437
6	32448398	G	A	None	-0.534613	0.105483	-52.6897	106.423	4.01483e-07	0.0931034	725	0.126231	3553	None	None	None	HLA-DRA	protein_coding	3352	HLA-DRB9	unprocessed_pseudogene	11423
6	32448412	T	A	rs28895032	-0.534613	0.105483	-52.6897	106.423	4.01483e-07	0.0931034	725	0.126231	3553	None	None	None	HLA-DRA	protein_coding	3366	HLA-DRB9	unprocessed_pseudogene	11409
6	32449008	T	C	None	-0.534613	0.105483	-52.6897	106.423	4.01483e-07	0.0931034	725	0.126231	3553	None	None	None	HLA-DRA	protein_coding	3962	HLA-DRB9	unprocessed_pseudogene	10813
6	32449029	A	G	None	-0.534613	0.105483	-52.6897	106.423	4.01483e-07	0.0931034	725	0.126231	3553	None	None	None	HLA-DRA	protein_coding	3983	HLA-DRB9	unprocessed_pseudogene	10792
6	32449629	T	C	None	-0.534613	0.105483	-52.6897	106.423	4.01483e-07	0.0931034	725	0.126231	3553	None	None	None	HLA-DRA	protein_coding	4583	HLA-DRB9	unprocessed_pseudogene	10192
6	32449702	C	A	rs28895064	-0.534613	0.105483	-52.6897	106.423	4.01483e-07	0.0931034	725	0.126231	3553	None	None	None	HLA-DRA	protein_coding	4656	HLA-DRB9	unprocessed_pseudogene	10119
6	32449709	G	A	None	-0.534613	0.105483	-52.6897	106.423	4.01483e-07	0.0931034	725	0.126231	3553	None	None	None	HLA-DRA	protein_coding	4663	HLA-DRB9	unprocessed_pseudogene	10112
6	32449745	T	C	rs28895066	-0.534613	0.105483	-52.6897	106.423	4.01483e-07	0.0931034	725	0.126231	3553	None	None	None	HLA-DRA	protein_coding	4699	HLA-DRB9	unprocessed_pseudogene	10076
6	32449768	T	C	rs28895067	-0.534613	0.105483	-52.6897	106.423	4.01483e-07	0.0931034	725	0.126231	3553	None	None	None	HLA-DRA	protein_coding	4722	HLA-DRB9	unprocessed_pseudogene	10053
6	32449827	T	C	rs28895068	-0.534613	0.105483	-52.6897	106.423	4.01483e-07	0.0931034	725	0.126231	3553	None	None	None	HLA-DRA	protein_coding	4781	HLA-DRB9	unprocessed_pseudogene	9994
6	32449897	T	C	None	-0.534613	0.105483	-52.6897	106.423	4.01483e-07	0.0931034	725	0.126231	3553	None	None	None	HLA-DRA	protein_coding	4851	HLA-DRB9	unprocessed_pseudogene	9924
6	32449938	G	A	None	-0.534613	0.105483	-52.6897	106.423	4.01483e-07	0.0931034	725	0.126231	3553	None	None	None	HLA-DRA	protein_coding	4892	HLA-DRB9	unprocessed_pseudogene	9883
6	32449943	C	T	rs28895072	-0.534613	0.105483	-52.6897	106.423	4.01483e-07	0.0931034	725	0.126231	3553	None	None	None	HLA-DRA	protein_coding	4897	HLA-DRB9	unprocessed_pseudogene	9878
6	32449946	A	G	rs28895073	-0.534613	0.105483	-52.6897	106.423	4.01483e-07	0.0931034	725	0.126231	3553	None	None	None	HLA-DRA	protein_coding	4900	HLA-DRB9	unprocessed_pseudogene	9875
6	32449989	T	C	None	-0.534613	0.105483	-52.6897	106.423	4.01483e-07	0.0931034	725	0.126231	3553	None	None	None	HLA-DRA	protein_coding	4943	HLA-DRB9	unprocessed_pseudogene	9832
6	32450048	G	T	None	-0.534613	0.105483	-52.6897	106.423	4.01483e-07	0.0931034	725	0.126231	3553	None	None	None	HLA-DRA	protein_coding	5002	HLA-DRB9	unprocessed_pseudogene	9773
6	32450068	T	C	None	-0.534613	0.105483	-52.6897	106.423	4.01483e-07	0.0931034	725	0.126231	3553	None	None	None	HLA-DRA	protein_coding	5022	HLA-DRB9	unprocessed_pseudogene	9753
6	32450100	A	G	rs28895077	-0.534613	0.105483	-52.6897	106.423	4.01483e-07	0.0931034	725	0.126231	3553	None	None	None	HLA-DRA	protein_coding	5054	HLA-DRB9	unprocessed_pseudogene	9721
6	32450114	C	G	None	-0.534613	0.105483	-52.6897	106.423	4.01483e-07	0.0931034	725	0.126231	3553	None	None	None	HLA-DRA	protein_coding	5068	HLA-DRB9	unprocessed_pseudogene	9707
6	32450124	C	T	rs28895079	-0.534613	0.105483	-52.6897	106.423	4.01483e-07	0.0931034	725	0.126231	3553	None	None	None	HLA-DRA	protein_coding	5078	HLA-DRB9	unprocessed_pseudogene	9697
6	32450155	C	T	rs28895080	-0.534613	0.105483	-52.6897	106.423	4.01483e-07	0.0931034	725	0.126231	3553	None	None	None	HLA-DRA	protein_coding	5109	HLA-DRB9	unprocessed_pseudogene	9666
6	32450185	TGTG	T	NA	-0.534613	0.105483	-52.6897	106.423	4.01483e-07	0.0931034	725	0.126231	3553	NA	NA	NA	NA	NA	NA	NA	NA	NA
6	32450290	G	T	rs28895081	-0.534613	0.105483	-52.6897	106.423	4.01483e-07	0.0931034	725	0.126231	3553	None	None	None	HLA-DRA	protein_coding	5244	HLA-DRB9	unprocessed_pseudogene	9531
6	32450337	T	C	rs28895082	-0.534613	0.105483	-52.6897	106.423	4.01483e-07	0.0931034	725	0.126231	3553	None	None	None	HLA-DRA	protein_coding	5291	HLA-DRB9	unprocessed_pseudogene	9484
6	32450375	C	G	None	-0.534613	0.105483	-52.6897	106.423	4.01483e-07	0.0931034	725	0.126231	3553	None	None	None	HLA-DRA	protein_coding	5329	HLA-DRB9	unprocessed_pseudogene	9446
6	32450382	G	GA	NA	-0.534613	0.105483	-52.6897	106.423	4.01483e-07	0.0931034	725	0.126231	3553	NA	NA	NA	NA	NA	NA	NA	NA	NA
6	32450392	C	T	rs28895084	-0.534613	0.105483	-52.6897	106.423	4.01483e-07	0.0931034	725	0.126231	3553	None	None	None	HLA-DRA	protein_coding	5346	HLA-DRB9	unprocessed_pseudogene	9429
6	32450474	T	C	rs28895085	-0.534613	0.105483	-52.6897	106.423	4.01483e-07	0.0931034	725	0.126231	3553	None	None	None	HLA-DRA	protein_coding	5428	HLA-DRB9	unprocessed_pseudogene	9347
6	32450523	G	C	None	-0.534613	0.105483	-52.6897	106.423	4.01483e-07	0.0931034	725	0.126231	3553	None	None	None	HLA-DRA	protein_coding	5477	HLA-DRB9	unprocessed_pseudogene	9298
6	32450553	C	A	rs28895087	-0.534613	0.105483	-52.6897	106.423	4.01483e-07	0.0931034	725	0.126231	3553	None	None	None	HLA-DRA	protein_coding	5507	HLA-DRB9	unprocessed_pseudogene	9268
6	32450619	C	A	rs28895088	-0.534613	0.105483	-52.6897	106.423	4.01483e-07	0.0931034	725	0.126231	3553	None	None	None	HLA-DRA	protein_coding	5573	HLA-DRB9	unprocessed_pseudogene	9202
6	32450657	C	T	None	-0.534613	0.105483	-52.6897	106.423	4.01483e-07	0.0931034	725	0.126231	3553	None	None	None	HLA-DRA	protein_coding	5611	HLA-DRB9	unprocessed_pseudogene	9164
6	32450845	T	G	rs28895091	-0.534613	0.105483	-52.6897	106.423	4.01483e-07	0.0931034	725	0.126231	3553	None	None	None	HLA-DRA	protein_coding	5799	HLA-DRB9	unprocessed_pseudogene	8976
6	32450872	C	A	rs28895092	-0.534613	0.105483	-52.6897	106.423	4.01483e-07	0.0931034	725	0.126231	3553	None	None	None	HLA-DRA	protein_coding	5826	HLA-DRB9	unprocessed_pseudogene	8949
6	32450880	G	A	rs28895093	-0.534613	0.105483	-52.6897	106.423	4.01483e-07	0.0931034	725	0.126231	3553	None	None	None	HLA-DRA	protein_coding	5834	HLA-DRB9	unprocessed_pseudogene	8941
6	32451066	A	T	rs28895094	-0.534613	0.105483	-52.6897	106.423	4.01483e-07	0.0931034	725	0.126231	3553	None	None	None	HLA-DRA	protein_coding	6020	HLA-DRB9	unprocessed_pseudogene	8755
6	32451071	G	A	rs28895095	-0.534613	0.105483	-52.6897	106.423	4.01483e-07	0.0931034	725	0.126231	3553	None	None	None	HLA-DRA	protein_coding	6025	HLA-DRB9	unprocessed_pseudogene	8750
6	32451082	G	C	None	-0.534613	0.105483	-52.6897	106.423	4.01483e-07	0.0931034	725	0.126231	3553	None	None	None	HLA-DRA	protein_coding	6036	HLA-DRB9	unprocessed_pseudogene	8739
6	32451092	C	T	None	-0.534613	0.105483	-52.6897	106.423	4.01483e-07	0.0931034	725	0.126231	3553	None	None	None	HLA-DRA	protein_coding	6046	HLA-DRB9	unprocessed_pseudogene	8729
6	32451103	T	C	None	-0.534613	0.105483	-52.6897	106.423	4.01483e-07	0.0931034	725	0.126231	3553	None	None	None	HLA-DRA	protein_coding	6057	HLA-DRB9	unprocessed_pseudogene	8718
6	32451116	C	T	None	-0.534613	0.105483	-52.6897	106.423	4.01483e-07	0.0931034	725	0.126231	3553	None	None	None	HLA-DRA	protein_coding	6070	HLA-DRB9	unprocessed_pseudogene	8705
6	32451146	T	G	None	-0.534613	0.105483	-52.6897	106.423	4.01483e-07	0.0931034	725	0.126231	3553	None	None	None	HLA-DRA	protein_coding	6100	HLA-DRB9	unprocessed_pseudogene	8675
6	32451209	G	T	None	-0.534613	0.105483	-52.6897	106.423	4.01483e-07	0.0931034	725	0.126231	3553	None	None	None	HLA-DRA	protein_coding	6163	HLA-DRB9	unprocessed_pseudogene	8612
6	32451235	A	C	rs13199014	-0.534613	0.105483	-52.6897	106.423	4.01483e-07	0.0931034	725	0.126231	3553	None	None	None	HLA-DRA	protein_coding	6189	HLA-DRB9	unprocessed_pseudogene	8586
6	32451292	G	A	rs13199499	-0.534613	0.105483	-52.6897	106.423	4.01483e-07	0.0931034	725	0.126231	3553	None	None	None	HLA-DRA	protein_coding	6246	HLA-DRB9	unprocessed_pseudogene	8529
6	32451323	G	A	rs28895099	-0.534613	0.105483	-52.6897	106.423	4.01483e-07	0.0931034	725	0.126231	3553	None	None	None	HLA-DRA	protein_coding	6277	HLA-DRB9	unprocessed_pseudogene	8498
6	32451340	C	T	rs13199259	-0.534613	0.105483	-52.6897	106.423	4.01483e-07	0.0931034	725	0.126231	3553	None	None	None	HLA-DRA	protein_coding	6294	HLA-DRB9	unprocessed_pseudogene	8481
6	32451361	G	T	None	-0.534613	0.105483	-52.6897	106.423	4.01483e-07	0.0931034	725	0.126231	3553	None	None	None	HLA-DRA	protein_coding	6315	HLA-DRB9	unprocessed_pseudogene	8460
6	32451535	A	G	None	-0.534613	0.105483	-52.6897	106.423	4.01483e-07	0.0931034	725	0.126231	3553	None	None	None	HLA-DRA	protein_coding	6489	HLA-DRB9	unprocessed_pseudogene	8286
6	32451638	A	G	rs28895100	-0.534613	0.105483	-52.6897	106.423	4.01483e-07	0.0931034	725	0.126231	3553	None	None	None	HLA-DRA	protein_coding	6592	HLA-DRB9	unprocessed_pseudogene	8183
6	32451670	C	A	rs28895102	-0.534613	0.105483	-52.6897	106.423	4.01483e-07	0.0931034	725	0.126231	3553	None	None	None	HLA-DRA	protein_coding	6624	HLA-DRB9	unprocessed_pseudogene	8151
6	32451687	G	A	None	-0.534613	0.105483	-52.6897	106.423	4.01483e-07	0.0931034	725	0.126231	3553	None	None	None	HLA-DRA	protein_coding	6641	HLA-DRB9	unprocessed_pseudogene	8134
6	32451750	T	C	None	-0.534613	0.105483	-52.6897	106.423	4.01483e-07	0.0931034	725	0.126231	3553	None	None	None	HLA-DRA	protein_coding	6704	HLA-DRB9	unprocessed_pseudogene	8071
6	32451799	G	A	None	-0.534613	0.105483	-52.6897	106.423	4.01483e-07	0.0931034	725	0.126231	3553	None	None	None	HLA-DRA	protein_coding	6753	HLA-DRB9	unprocessed_pseudogene	8022
6	32452005	T	C	rs28895107	-0.534613	0.105483	-52.6897	106.423	4.01483e-07	0.0931034	725	0.126231	3553	None	None	None	HLA-DRA	protein_coding	6959	HLA-DRB9	unprocessed_pseudogene	7816
6	32452083	T	G	None	-0.534613	0.105483	-52.6897	106.423	4.01483e-07	0.0931034	725	0.126231	3553	None	None	None	HLA-DRA	protein_coding	7037	HLA-DRB9	unprocessed_pseudogene	7738
6	32452103	T	C	None	-0.534613	0.105483	-52.6897	106.423	4.01483e-07	0.0931034	725	0.126231	3553	None	None	None	HLA-DRA	protein_coding	7057	HLA-DRB9	unprocessed_pseudogene	7718
6	32452157	C	G	rs28895110	-0.534613	0.105483	-52.6897	106.423	4.01483e-07	0.0931034	725	0.126231	3553	None	None	None	HLA-DRA	protein_coding	7111	HLA-DRB9	unprocessed_pseudogene	7664
6	32452195	C	T	None	-0.534613	0.105483	-52.6897	106.423	4.01483e-07	0.0931034	725	0.126231	3553	None	None	None	HLA-DRA	protein_coding	7149	HLA-DRB9	unprocessed_pseudogene	7626
6	32452211	C	G	rs28895113	-0.534613	0.105483	-52.6897	106.423	4.01483e-07	0.0931034	725	0.126231	3553	None	None	None	HLA-DRA	protein_coding	7165	HLA-DRB9	unprocessed_pseudogene	7610
6	32452356	C	A	None	-0.534613	0.105483	-52.6897	106.423	4.01483e-07	0.0931034	725	0.126231	3553	None	None	None	HLA-DRA	protein_coding	7310	HLA-DRB9	unprocessed_pseudogene	7465
6	32452387	G	T	rs28895116	-0.534613	0.105483	-52.6897	106.423	4.01483e-07	0.0931034	725	0.126231	3553	None	None	None	HLA-DRA	protein_coding	7341	HLA-DRB9	unprocessed_pseudogene	7434
6	32452418	A	ATGG	NA	-0.534613	0.105483	-52.6897	106.423	4.01483e-07	0.0931034	725	0.126231	3553	NA	NA	NA	NA	NA	NA	NA	NA	NA
6	32452547	G	T	rs28895117	-0.534613	0.105483	-52.6897	106.423	4.01483e-07	0.0931034	725	0.126231	3553	None	None	None	HLA-DRA	protein_coding	7501	HLA-DRB9	unprocessed_pseudogene	7274
6	32452657	CT	C	NA	-0.534613	0.105483	-52.6897	106.423	4.01483e-07	0.0931034	725	0.126231	3553	NA	NA	NA	NA	NA	NA	NA	NA	NA
6	32452692	C	T	rs13204032	-0.534613	0.105483	-52.6897	106.423	4.01483e-07	0.0931034	725	0.126231	3553	None	None	None	HLA-DRA	protein_coding	7646	HLA-DRB9	unprocessed_pseudogene	7129
6	32452725	G	C	None	-0.534613	0.105483	-52.6897	106.423	4.01483e-07	0.0931034	725	0.126231	3553	None	None	None	HLA-DRA	protein_coding	7679	HLA-DRB9	unprocessed_pseudogene	7096
6	32452748	G	A	rs13204271	-0.534613	0.105483	-52.6897	106.423	4.01483e-07	0.0931034	725	0.126231	3553	None	None	None	HLA-DRA	protein_coding	7702	HLA-DRB9	unprocessed_pseudogene	7073
6	32452823	G	A	None	-0.534613	0.105483	-52.6897	106.423	4.01483e-07	0.0931034	725	0.126231	3553	None	None	None	HLA-DRA	protein_coding	7777	HLA-DRB9	unprocessed_pseudogene	6998
6	32452924	G	A	rs28895118	-0.534613	0.105483	-52.6897	106.423	4.01483e-07	0.0931034	725	0.126231	3553	None	None	None	HLA-DRA	protein_coding	7878	HLA-DRB9	unprocessed_pseudogene	6897
6	32452952	T	TG	NA	-0.534613	0.105483	-52.6897	106.423	4.01483e-07	0.0931034	725	0.126231	3553	NA	NA	NA	NA	NA	NA	NA	NA	NA
6	32452962	C	T	None	-0.534613	0.105483	-52.6897	106.423	4.01483e-07	0.0931034	725	0.126231	3553	None	None	None	HLA-DRA	protein_coding	7916	HLA-DRB9	unprocessed_pseudogene	6859
6	32452981	T	C	None	-0.534613	0.105483	-52.6897	106.423	4.01483e-07	0.0931034	725	0.126231	3553	None	None	None	HLA-DRA	protein_coding	7935	HLA-DRB9	unprocessed_pseudogene	6840
6	32453333	T	C	rs13193730	-0.534613	0.105483	-52.6897	106.423	4.01483e-07	0.0931034	725	0.126231	3553	None	None	None	HLA-DRA	protein_coding	8287	HLA-DRB9	unprocessed_pseudogene	6488
6	32453352	A	G	None	-0.534613	0.105483	-52.6897	106.423	4.01483e-07	0.0931034	725	0.126231	3553	None	None	None	HLA-DRA	protein_coding	8306	HLA-DRB9	unprocessed_pseudogene	6469
6	32453375	G	A	rs13208132	-0.534613	0.105483	-52.6897	106.423	4.01483e-07	0.0931034	725	0.126231	3553	None	None	None	HLA-DRA	protein_coding	8329	HLA-DRB9	unprocessed_pseudogene	6446
6	32453413	T	C	rs28895131	-0.534613	0.105483	-52.6897	106.423	4.01483e-07	0.0931034	725	0.126231	3553	None	None	None	HLA-DRA	protein_coding	8367	HLA-DRB9	unprocessed_pseudogene	6408
6	32453494	G	A	None	-0.534613	0.105483	-52.6897	106.423	4.01483e-07	0.0931034	725	0.126231	3553	None	None	None	HLA-DRA	protein_coding	8448	HLA-DRB9	unprocessed_pseudogene	6327
6	32453614	A	C	None	-0.534613	0.105483	-52.6897	106.423	4.01483e-07	0.0931034	725	0.126231	3553	None	None	None	HLA-DRA	protein_coding	8568	HLA-DRB9	unprocessed_pseudogene	6207
6	32453646	C	T	rs28895134	-0.534613	0.105483	-52.6897	106.423	4.01483e-07	0.0931034	725	0.126231	3553	None	None	None	HLA-DRA	protein_coding	8600	HLA-DRB9	unprocessed_pseudogene	6175
6	32453665	T	G	None	-0.534613	0.105483	-52.6897	106.423	4.01483e-07	0.0931034	725	0.126231	3553	None	None	None	HLA-DRA	protein_coding	8619	HLA-DRB9	unprocessed_pseudogene	6156
6	32453727	T	C	None	-0.534613	0.105483	-52.6897	106.423	4.01483e-07	0.0931034	725	0.126231	3553	None	None	None	HLA-DRA	protein_coding	8681	HLA-DRB9	unprocessed_pseudogene	6094
6	32453787	G	A	None	-0.534613	0.105483	-52.6897	106.423	4.01483e-07	0.0931034	725	0.126231	3553	None	None	None	HLA-DRA	protein_coding	8741	HLA-DRB9	unprocessed_pseudogene	6034
6	32453849	C	A	rs28895138	-0.534613	0.105483	-52.6897	106.423	4.01483e-07	0.0931034	725	0.126231	3553	None	None	None	HLA-DRA	protein_coding	8803	HLA-DRB9	unprocessed_pseudogene	5972
6	32453894	G	A	None	-0.534613	0.105483	-52.6897	106.423	4.01483e-07	0.0931034	725	0.126231	3553	None	None	None	HLA-DRA	protein_coding	8848	HLA-DRB9	unprocessed_pseudogene	5927
6	32453895	G	A	None	-0.534613	0.105483	-52.6897	106.423	4.01483e-07	0.0931034	725	0.126231	3553	None	None	None	HLA-DRA	protein_coding	8849	HLA-DRB9	unprocessed_pseudogene	5926
6	32453912	C	A	None	-0.534613	0.105483	-52.6897	106.423	4.01483e-07	0.0931034	725	0.126231	3553	None	None	None	HLA-DRA	protein_coding	8866	HLA-DRB9	unprocessed_pseudogene	5909
6	32453932	T	C	rs28895142	-0.534613	0.105483	-52.6897	106.423	4.01483e-07	0.0931034	725	0.126231	3553	None	None	None	HLA-DRA	protein_coding	8886	HLA-DRB9	unprocessed_pseudogene	5889
6	32453962	A	G	None	-0.534613	0.105483	-52.6897	106.423	4.01483e-07	0.0931034	725	0.126231	3553	None	None	None	HLA-DRA	protein_coding	8916	HLA-DRB9	unprocessed_pseudogene	5859
6	32454017	A	G	None	-0.534613	0.105483	-52.6897	106.423	4.01483e-07	0.0931034	725	0.126231	3553	None	None	None	HLA-DRA	protein_coding	8971	HLA-DRB9	unprocessed_pseudogene	5804
6	32454084	T	C	rs28895145	-0.534613	0.105483	-52.6897	106.423	4.01483e-07	0.0931034	725	0.126231	3553	None	None	None	HLA-DRA	protein_coding	9038	HLA-DRB9	unprocessed_pseudogene	5737
6	32454133	A	G	None	-0.534613	0.105483	-52.6897	106.423	4.01483e-07	0.0931034	725	0.126231	3553	None	None	None	HLA-DRA	protein_coding	9087	HLA-DRB9	unprocessed_pseudogene	5688
6	32454258	A	G	rs28895147	-0.534613	0.105483	-52.6897	106.423	4.01483e-07	0.0931034	725	0.126231	3553	None	None	None	HLA-DRA	protein_coding	9212	HLA-DRB9	unprocessed_pseudogene	5563
6	32454264	G	A	None	-0.534613	0.105483	-52.6897	106.423	4.01483e-07	0.0931034	725	0.126231	3553	None	None	None	HLA-DRA	protein_coding	9218	HLA-DRB9	unprocessed_pseudogene	5557
6	32454285	G	A	rs28895149	-0.534613	0.105483	-52.6897	106.423	4.01483e-07	0.0931034	725	0.126231	3553	None	None	None	HLA-DRA	protein_coding	9239	HLA-DRB9	unprocessed_pseudogene	5536
6	32454309	C	T	rs28895153	-0.534613	0.105483	-52.6897	106.423	4.01483e-07	0.0931034	725	0.126231	3553	None	None	None	HLA-DRA	protein_coding	9263	HLA-DRB9	unprocessed_pseudogene	5512
6	32454359	A	G	None	-0.534613	0.105483	-52.6897	106.423	4.01483e-07	0.0931034	725	0.126231	3553	None	None	None	HLA-DRA	protein_coding	9313	HLA-DRB9	unprocessed_pseudogene	5462
6	32454528	C	T	rs13212411	-0.534613	0.105483	-52.6897	106.423	4.01483e-07	0.0931034	725	0.126231	3553	None	None	None	HLA-DRA	protein_coding	9482	HLA-DRB9	unprocessed_pseudogene	5293
6	32454596	G	A	None	-0.534613	0.105483	-52.6897	106.423	4.01483e-07	0.0931034	725	0.126231	3553	None	None	None	HLA-DRA	protein_coding	9550	HLA-DRB9	unprocessed_pseudogene	5225
6	32454642	G	A	None	-0.534613	0.105483	-52.6897	106.423	4.01483e-07	0.0931034	725	0.126231	3553	None	None	None	HLA-DRA	protein_coding	9596	HLA-DRB9	unprocessed_pseudogene	5179
6	32454653	A	G	None	-0.534613	0.105483	-52.6897	106.423	4.01483e-07	0.0931034	725	0.126231	3553	None	None	None	HLA-DRA	protein_coding	9607	HLA-DRB9	unprocessed_pseudogene	5168
6	32454789	C	T	rs13215827	-0.534613	0.105483	-52.6897	106.423	4.01483e-07	0.0931034	725	0.126231	3553	None	None	None	HLA-DRA	protein_coding	9743	HLA-DRB9	unprocessed_pseudogene	5032
6	32454900	T	G	rs28895157	-0.534613	0.105483	-52.6897	106.423	4.01483e-07	0.0931034	725	0.126231	3553	None	None	None	HLA-DRA	protein_coding	9854	HLA-DRB9	unprocessed_pseudogene	4921
6	32454931	T	C	rs28895158	-0.534613	0.105483	-52.6897	106.423	4.01483e-07	0.0931034	725	0.126231	3553	None	None	None	HLA-DRA	protein_coding	9885	HLA-DRB9	unprocessed_pseudogene	4890
6	32454937	T	C	rs28895159	-0.534613	0.105483	-52.6897	106.423	4.01483e-07	0.0931034	725	0.126231	3553	None	None	None	HLA-DRA	protein_coding	9891	HLA-DRB9	unprocessed_pseudogene	4884
6	32454972	T	C	rs28895165	-0.534613	0.105483	-52.6897	106.423	4.01483e-07	0.0931034	725	0.126231	3553	None	None	None	HLA-DRA	protein_coding	9926	HLA-DRB9	unprocessed_pseudogene	4849
6	32455056	C	T	rs28895166	-0.534613	0.105483	-52.6897	106.423	4.01483e-07	0.0931034	725	0.126231	3553	None	None	None	HLA-DRA	protein_coding	10010	HLA-DRB9	unprocessed_pseudogene	4765
6	32455067	C	T	rs28895167	-0.534613	0.105483	-52.6897	106.423	4.01483e-07	0.0931034	725	0.126231	3553	None	None	None	HLA-DRA	protein_coding	10021	HLA-DRB9	unprocessed_pseudogene	4754
6	32455090	A	G	rs28895168	-0.534613	0.105483	-52.6897	106.423	4.01483e-07	0.0931034	725	0.126231	3553	None	None	None	HLA-DRA	protein_coding	10044	HLA-DRB9	unprocessed_pseudogene	4731
6	32455143	A	G	rs28895169	-0.534613	0.105483	-52.6897	106.423	4.01483e-07	0.0931034	725	0.126231	3553	None	None	None	HLA-DRA	protein_coding	10097	HLA-DRB9	unprocessed_pseudogene	4678
6	32455157	G	A	rs28895170	-0.534613	0.105483	-52.6897	106.423	4.01483e-07	0.0931034	725	0.126231	3553	None	None	None	HLA-DRA	protein_coding	10111	HLA-DRB9	unprocessed_pseudogene	4664
6	32455244	G	A	rs28895171	-0.534613	0.105483	-52.6897	106.423	4.01483e-07	0.0931034	725	0.126231	3553	None	None	None	HLA-DRA	protein_coding	10198	HLA-DRB9	unprocessed_pseudogene	4577
6	32455634	C	T	rs28895181	-0.534613	0.105483	-52.6897	106.423	4.01483e-07	0.0931034	725	0.126231	3553	None	None	None	HLA-DRA	protein_coding	10588	HLA-DRB9	unprocessed_pseudogene	4187
6	32455930	C	T	rs13220234	-0.534613	0.105483	-52.6897	106.423	4.01483e-07	0.0931034	725	0.126231	3553	None	None	None	HLA-DRA	protein_coding	10884	HLA-DRB9	unprocessed_pseudogene	3891
6	32455950	G	A	rs13220485	-0.534613	0.105483	-52.6897	106.423	4.01483e-07	0.0931034	725	0.126231	3553	None	None	None	HLA-DRA	protein_coding	10904	HLA-DRB9	unprocessed_pseudogene	3871
6	32456011	G	A	rs13220590	-0.534613	0.105483	-52.6897	106.423	4.01483e-07	0.0931034	725	0.126231	3553	None	None	None	HLA-DRA	protein_coding	10965	HLA-DRB9	unprocessed_pseudogene	3810
6	32456013	A	G	rs13220258	-0.534613	0.105483	-52.6897	106.423	4.01483e-07	0.0931034	725	0.126231	3553	None	None	None	HLA-DRA	protein_coding	10967	HLA-DRB9	unprocessed_pseudogene	3808
6	32456214	T	C	rs13206262	-0.534613	0.105483	-52.6897	106.423	4.01483e-07	0.0931034	725	0.126231	3553	None	None	None	HLA-DRA	protein_coding	11168	HLA-DRB9	unprocessed_pseudogene	3607
6	32456236	T	C	rs13206273	-0.534613	0.105483	-52.6897	106.423	4.01483e-07	0.0931034	725	0.126231	3553	None	None	None	HLA-DRA	protein_coding	11190	HLA-DRB9	unprocessed_pseudogene	3585
6	32456254	C	T	rs13220657	-0.534613	0.105483	-52.6897	106.423	4.01483e-07	0.0931034	725	0.126231	3553	None	None	None	HLA-DRA	protein_coding	11208	HLA-DRB9	unprocessed_pseudogene	3567
6	32456317	A	G	rs13220667	-0.534613	0.105483	-52.6897	106.423	4.01483e-07	0.0931034	725	0.126231	3553	None	None	None	HLA-DRA	protein_coding	11271	HLA-DRB9	unprocessed_pseudogene	3504
6	32456603	G	A	rs28895187	-0.534613	0.105483	-52.6897	106.423	4.01483e-07	0.0931034	725	0.126231	3553	None	None	None	HLA-DRA	protein_coding	11557	HLA-DRB9	unprocessed_pseudogene	3218
6	32456797	G	A	rs28895188	-0.534613	0.105483	-52.6897	106.423	4.01483e-07	0.0931034	725	0.126231	3553	None	None	None	HLA-DRA	protein_coding	11751	HLA-DRB9	unprocessed_pseudogene	3024
6	32456833	T	C	rs28895189	-0.534613	0.105483	-52.6897	106.423	4.01483e-07	0.0931034	725	0.126231	3553	None	None	None	HLA-DRA	protein_coding	11787	HLA-DRB9	unprocessed_pseudogene	2988
6	32457118	G	A	rs28895190	-0.534613	0.105483	-52.6897	106.423	4.01483e-07	0.0931034	725	0.126231	3553	None	None	None	HLA-DRA	protein_coding	12072	HLA-DRB9	unprocessed_pseudogene	2703
6	32457141	G	A	rs28895191	-0.534613	0.105483	-52.6897	106.423	4.01483e-07	0.0931034	725	0.126231	3553	None	None	None	HLA-DRA	protein_coding	12095	HLA-DRB9	unprocessed_pseudogene	2680
6	32457166	A	G	rs28895192	-0.534613	0.105483	-52.6897	106.423	4.01483e-07	0.0931034	725	0.126231	3553	None	None	None	HLA-DRA	protein_coding	12120	HLA-DRB9	unprocessed_pseudogene	2655
6	32457177	G	A	rs28895193	-0.534613	0.105483	-52.6897	106.423	4.01483e-07	0.0931034	725	0.126231	3553	None	None	None	HLA-DRA	protein_coding	12131	HLA-DRB9	unprocessed_pseudogene	2644
6	32457204	A	G	rs28895196	-0.534613	0.105483	-52.6897	106.423	4.01483e-07	0.0931034	725	0.126231	3553	None	None	None	HLA-DRA	protein_coding	12158	HLA-DRB9	unprocessed_pseudogene	2617
6	32457243	C	T	rs28895197	-0.534613	0.105483	-52.6897	106.423	4.01483e-07	0.0931034	725	0.126231	3553	None	None	None	HLA-DRA	protein_coding	12197	HLA-DRB9	unprocessed_pseudogene	2578
6	32457267	T	C	rs28895198	-0.534613	0.105483	-52.6897	106.423	4.01483e-07	0.0931034	725	0.126231	3553	None	None	None	HLA-DRA	protein_coding	12221	HLA-DRB9	unprocessed_pseudogene	2554
6	32457268	A	G	rs28895199	-0.534613	0.105483	-52.6897	106.423	4.01483e-07	0.0931034	725	0.126231	3553	None	None	None	HLA-DRA	protein_coding	12222	HLA-DRB9	unprocessed_pseudogene	2553
6	32457297	G	A	rs28895200	-0.534613	0.105483	-52.6897	106.423	4.01483e-07	0.0931034	725	0.126231	3553	None	None	None	HLA-DRA	protein_coding	12251	HLA-DRB9	unprocessed_pseudogene	2524
6	32457332	C	T	rs28895201	-0.534613	0.105483	-52.6897	106.423	4.01483e-07	0.0931034	725	0.126231	3553	None	None	None	HLA-DRA	protein_coding	12286	HLA-DRB9	unprocessed_pseudogene	2489
6	32457370	C	A	rs13194769	-0.534613	0.105483	-52.6897	106.423	4.01483e-07	0.0931034	725	0.126231	3553	None	None	None	HLA-DRA	protein_coding	12324	HLA-DRB9	unprocessed_pseudogene	2451
6	32457408	C	T	rs13194888	-0.534613	0.105483	-52.6897	106.423	4.01483e-07	0.0931034	725	0.126231	3553	None	None	None	HLA-DRA	protein_coding	12362	HLA-DRB9	unprocessed_pseudogene	2413
6	32457413	T	C	rs28895202	-0.534613	0.105483	-52.6897	106.423	4.01483e-07	0.0931034	725	0.126231	3553	None	None	None	HLA-DRA	protein_coding	12367	HLA-DRB9	unprocessed_pseudogene	2408
6	32457414	G	A	rs28895203	-0.534613	0.105483	-52.6897	106.423	4.01483e-07	0.0931034	725	0.126231	3553	None	None	None	HLA-DRA	protein_coding	12368	HLA-DRB9	unprocessed_pseudogene	2407
6	32457419	A	G	rs28895204	-0.534613	0.105483	-52.6897	106.423	4.01483e-07	0.0931034	725	0.126231	3553	None	None	None	HLA-DRA	protein_coding	12373	HLA-DRB9	unprocessed_pseudogene	2402
6	32457470	T	C	rs13210879	-0.534613	0.105483	-52.6897	106.423	4.01483e-07	0.0931034	725	0.126231	3553	None	None	None	HLA-DRA	protein_coding	12424	HLA-DRB9	unprocessed_pseudogene	2351
6	32457527	A	G	rs28895205	-0.534613	0.105483	-52.6897	106.423	4.01483e-07	0.0931034	725	0.126231	3553	None	None	None	HLA-DRA	protein_coding	12481	HLA-DRB9	unprocessed_pseudogene	2294
6	32457559	A	G	rs13194925	-0.534613	0.105483	-52.6897	106.423	4.01483e-07	0.0931034	725	0.126231	3553	None	None	None	HLA-DRA	protein_coding	12513	HLA-DRB9	unprocessed_pseudogene	2262
6	32457617	AACC	A	NA	-0.534613	0.105483	-52.6897	106.423	4.01483e-07	0.0931034	725	0.126231	3553	NA	NA	NA	NA	NA	NA	NA	NA	NA
6	32457695	C	T	rs13195258	-0.534613	0.105483	-52.6897	106.423	4.01483e-07	0.0931034	725	0.126231	3553	None	None	None	HLA-DRA	protein_coding	12649	HLA-DRB9	unprocessed_pseudogene	2126
6	32457709	C	T	rs13195262	-0.534613	0.105483	-52.6897	106.423	4.01483e-07	0.0931034	725	0.126231	3553	None	None	None	HLA-DRA	protein_coding	12663	HLA-DRB9	unprocessed_pseudogene	2112
6	32457895	G	T	rs13198610	-0.534613	0.105483	-52.6897	106.423	4.01483e-07	0.0931034	725	0.126231	3553	None	None	None	HLA-DRA	protein_coding	12849	HLA-DRB9	unprocessed_pseudogene	1926
6	32458010	C	T	rs13198543	-0.534613	0.105483	-52.6897	106.423	4.01483e-07	0.0931034	725	0.126231	3553	None	None	None	HLA-DRA	protein_coding	12964	HLA-DRB9	unprocessed_pseudogene	1811
6	32458046	A	G	rs13198439	-0.534613	0.105483	-52.6897	106.423	4.01483e-07	0.0931034	725	0.126231	3553	None	None	None	HLA-DRA	protein_coding	13000	HLA-DRB9	unprocessed_pseudogene	1775
6	32458181	C	A	rs13198784	-0.534613	0.105483	-52.6897	106.423	4.01483e-07	0.0931034	725	0.126231	3553	None	None	None	HLA-DRA	protein_coding	13135	HLA-DRB9	unprocessed_pseudogene	1640
6	32458187	A	G	rs13198660	-0.534613	0.105483	-52.6897	106.423	4.01483e-07	0.0931034	725	0.126231	3553	None	None	None	HLA-DRA	protein_coding	13141	HLA-DRB9	unprocessed_pseudogene	1634
6	32458262	G	A	rs28895207	-0.534613	0.105483	-52.6897	106.423	4.01483e-07	0.0931034	725	0.126231	3553	None	None	None	HLA-DRA	protein_coding	13216	HLA-DRB9	unprocessed_pseudogene	1559
6	32458272	A	G	rs28895208	-0.534613	0.105483	-52.6897	106.423	4.01483e-07	0.0931034	725	0.126231	3553	None	None	None	HLA-DRA	protein_coding	13226	HLA-DRB9	unprocessed_pseudogene	1549
6	32458375	T	C	rs28895209	-0.534613	0.105483	-52.6897	106.423	4.01483e-07	0.0931034	725	0.126231	3553	None	None	None	HLA-DRA	protein_coding	13329	HLA-DRB9	unprocessed_pseudogene	1446
6	32458386	A	G	rs28895210	-0.534613	0.105483	-52.6897	106.423	4.01483e-07	0.0931034	725	0.126231	3553	None	None	None	HLA-DRA	protein_coding	13340	HLA-DRB9	unprocessed_pseudogene	1435
6	32458411	C	T	rs28895211	-0.534613	0.105483	-52.6897	106.423	4.01483e-07	0.0931034	725	0.126231	3553	None	None	None	HLA-DRA	protein_coding	13365	HLA-DRB9	unprocessed_pseudogene	1410
6	32458439	T	C	rs28895212	-0.534613	0.105483	-52.6897	106.423	4.01483e-07	0.0931034	725	0.126231	3553	None	None	None	HLA-DRA	protein_coding	13393	HLA-DRB9	unprocessed_pseudogene	1382
6	32458475	G	A	rs28895213	-0.534613	0.105483	-52.6897	106.423	4.01483e-07	0.0931034	725	0.126231	3553	None	None	None	HLA-DRA	protein_coding	13429	HLA-DRB9	unprocessed_pseudogene	1346
6	32458503	G	A	rs28895214	-0.534613	0.105483	-52.6897	106.423	4.01483e-07	0.0931034	725	0.126231	3553	None	None	None	HLA-DRA	protein_coding	13457	HLA-DRB9	unprocessed_pseudogene	1318
6	32458612	CAA	C	NA	-0.534613	0.105483	-52.6897	106.423	4.01483e-07	0.0931034	725	0.126231	3553	NA	NA	NA	NA	NA	NA	NA	NA	NA
6	32458761	T	C	rs113041772	-0.534613	0.105483	-52.6897	106.423	4.01483e-07	0.0931034	725	0.126231	3553	None	None	None	HLA-DRA	protein_coding	13715	HLA-DRB9	unprocessed_pseudogene	1060
6	32458764	C	T	rs79464894	-0.534613	0.105483	-52.6897	106.423	4.01483e-07	0.0931034	725	0.126231	3553	None	None	None	HLA-DRA	protein_coding	13718	HLA-DRB9	unprocessed_pseudogene	1057
6	32458800	A	G	rs74732642	-0.534613	0.105483	-52.6897	106.423	4.01483e-07	0.0931034	725	0.126231	3553	None	None	None	HLA-DRA	protein_coding	13754	HLA-DRB9	unprocessed_pseudogene	1021
6	32458933	T	C	rs28895219	-0.534613	0.105483	-52.6897	106.423	4.01483e-07	0.0931034	725	0.126231	3553	None	None	None	HLA-DRA	protein_coding	13887	HLA-DRB9	unprocessed_pseudogene	888
6	32458946	A	T	rs28895220	-0.534613	0.105483	-52.6897	106.423	4.01483e-07	0.0931034	725	0.126231	3553	None	None	None	HLA-DRA	protein_coding	13900	HLA-DRB9	unprocessed_pseudogene	875
6	32459122	A	G	rs28732217	-0.534613	0.105483	-52.6897	106.423	4.01483e-07	0.0931034	725	0.126231	3553	None	None	None	HLA-DRA	protein_coding	14076	HLA-DRB9	unprocessed_pseudogene	699
6	32459158	G	C	rs28732218	-0.534613	0.105483	-52.6897	106.423	4.01483e-07	0.0931034	725	0.126231	3553	None	None	None	HLA-DRA	protein_coding	14112	HLA-DRB9	unprocessed_pseudogene	663
6	32459185	A	G	rs28732219	-0.534613	0.105483	-52.6897	106.423	4.01483e-07	0.0931034	725	0.126231	3553	None	None	None	HLA-DRA	protein_coding	14139	HLA-DRB9	unprocessed_pseudogene	636
6	32459265	T	C	rs28732220	-0.534613	0.105483	-52.6897	106.423	4.01483e-07	0.0931034	725	0.126231	3553	None	None	None	HLA-DRA	protein_coding	14219	HLA-DRB9	unprocessed_pseudogene	556
6	32459296	T	C	rs28732221	-0.534613	0.105483	-52.6897	106.423	4.01483e-07	0.0931034	725	0.126231	3553	None	None	None	HLA-DRA	protein_coding	14250	HLA-DRB9	unprocessed_pseudogene	525
6	32459321	T	C	None	-0.534613	0.105483	-52.6897	106.423	4.01483e-07	0.0931034	725	0.126231	3553	None	None	None	HLA-DRA	protein_coding	14275	HLA-DRB9	unprocessed_pseudogene	500
6	32459363	C	G	rs28732223	-0.534613	0.105483	-52.6897	106.423	4.01483e-07	0.0931034	725	0.126231	3553	None	None	None	HLA-DRA	protein_coding	14317	HLA-DRB9	unprocessed_pseudogene	458
6	32459393	C	T	rs28732224	-0.534613	0.105483	-52.6897	106.423	4.01483e-07	0.0931034	725	0.126231	3553	None	None	None	HLA-DRA	protein_coding	14347	HLA-DRB9	unprocessed_pseudogene	428
6	32459405	GT	G	NA	-0.534613	0.105483	-52.6897	106.423	4.01483e-07	0.0931034	725	0.126231	3553	NA	NA	NA	NA	NA	NA	NA	NA	NA
6	31590014	G	A	rs11575839	0.518793	0.102363	47.8314	88.5054	4.01679e-07	0.157241	725	0.0766958	3553	NCR3	protein_coding	coding syn,non-coding intronic,non-coding	None	None	None	None	None	None
6	32456156	C	T	rs13220531	-0.53457	0.105489	-52.6705	106.38	4.02968e-07	0.0931034	725	0.126091	3553	None	None	None	HLA-DRA	protein_coding	11110	HLA-DRB9	unprocessed_pseudogene	3665
6	31579203	G	A	rs3093671	0.521146	0.102864	47.7061	88.1629	4.05483e-07	0.157241	725	0.0707853	3553	None	None	None	TNF	protein_coding	867	LTB	protein_coding	1322
6	32449828	G	A	rs28895069	-0.534536	0.105508	-52.6341	106.298	4.05654e-07	0.0931034	725	0.126091	3553	None	None	None	HLA-DRA	protein_coding	4782	HLA-DRB9	unprocessed_pseudogene	9993
6	32450769	A	G	rs28895090	-0.534332	0.105477	-52.6619	106.413	4.06526e-07	0.0931034	725	0.126091	3553	None	None	None	HLA-DRA	protein_coding	5723	HLA-DRB9	unprocessed_pseudogene	9052
6	32279142	A	G	rs9268104	1.0135	0.200068	34.0774	42.0967	4.06726e-07	0.982069	725	0.939769	3553	TSBP1-AS1	antisense	non-coding intronic	None	None	None	None	None	None
6	32279338	T	A	rs9268106	1.0135	0.200068	34.0774	42.0967	4.06726e-07	0.982069	725	0.939769	3553	TSBP1-AS1	antisense	non-coding intronic	None	None	None	None	None	None
6	32616103	A	G	rs112430285	-0.865036	0.170774	-36.0714	48.763	4.0754e-07	0.0275862	725	0.0624824	3553	None	None	None	HLA-DRB1	protein_coding	26255	HLA-DQA1	protein_coding	12076
6	31570467	C	G	rs2009658	0.412592	0.0814639	59.6547	137.719	4.0899e-07	0.237931	725	0.151844	3553	None	None	None	NFKBIL1	protein_coding	11638	LTA	protein_coding	1587
6	32708125	T	G	rs1794524	0.407465	0.0804554	65.5087	165.863	4.09527e-07	0.811724	725	0.740642	3553	None	None	None	MTCO3P1	unprocessed_pseudogene	1170	AL662789.1	processed_transcript	9880
6	32708474	C	A	rs3129721	0.407465	0.0804554	65.5087	165.863	4.09527e-07	0.811724	725	0.740642	3553	None	None	None	MTCO3P1	unprocessed_pseudogene	1519	AL662789.1	processed_transcript	9531
8	135891550	A	T	rs987174954	2.36457	0.467063	10.5784	4.50994	4.13507e-07	0.0131034	725	0.000562905	3553	LINC02055	lincRNA	non-coding intronic	None	None	None	None	None	None
8	135938720	C	A	rs768326050	2.36457	0.467063	10.5784	4.50994	4.13507e-07	0.0131034	725	0.000562905	3553	LINC02055	lincRNA	non-coding intronic	None	None	None	None	None	None
16	11022414	C	G	rs1985869	-0.34666	0.0684754	-73.9995	213.656	4.13681e-07	0.435172	725	0.494934	3553	CLEC16A	protein_coding	intronic,5upstream,non-coding intronic	None	None	None	None	None	None
6	32615435	A	G	rs28383221	0.337635	0.0666961	77.0188	231.443	4.14244e-07	0.595172	725	0.50971	3553	None	None	None	HLA-DRB1	protein_coding	25587	HLA-DQA1	protein_coding	12744
6	32615799	T	C	rs28752514	0.337635	0.0666961	77.0188	231.443	4.14244e-07	0.595172	725	0.50971	3553	None	None	None	HLA-DRB1	protein_coding	25951	HLA-DQA1	protein_coding	12380
6	32615826	G	A	rs28752515	0.337635	0.0666961	77.0188	231.443	4.14244e-07	0.595172	725	0.50971	3553	None	None	None	HLA-DRB1	protein_coding	25978	HLA-DQA1	protein_coding	12353
6	32615876	A	G	rs28383224	0.337635	0.0666961	77.0188	231.443	4.14244e-07	0.595172	725	0.50971	3553	None	None	None	HLA-DRB1	protein_coding	26028	HLA-DQA1	protein_coding	12303
6	32616311	T	C	rs28383230	0.337635	0.0666961	77.0188	231.443	4.14244e-07	0.595172	725	0.50971	3553	None	None	None	HLA-DRB1	protein_coding	26463	HLA-DQA1	protein_coding	11868
6	32616322	C	T	rs28383231	0.337635	0.0666961	77.0188	231.443	4.14244e-07	0.595172	725	0.50971	3553	None	None	None	HLA-DRB1	protein_coding	26474	HLA-DQA1	protein_coding	11857
6	32616411	T	G	None	0.337635	0.0666961	77.0188	231.443	4.14244e-07	0.595172	725	0.50971	3553	None	None	None	HLA-DRB1	protein_coding	26563	HLA-DQA1	protein_coding	11768
6	32616542	C	A	rs28383241	0.337635	0.0666961	77.0188	231.443	4.14244e-07	0.595172	725	0.50971	3553	None	None	None	HLA-DRB1	protein_coding	26694	HLA-DQA1	protein_coding	11637
6	32616548	A	G	rs28383242	0.337635	0.0666961	77.0188	231.443	4.14244e-07	0.595172	725	0.50971	3553	None	None	None	HLA-DRB1	protein_coding	26700	HLA-DQA1	protein_coding	11631
6	32617151	C	T	rs28752527	0.337635	0.0666961	77.0188	231.443	4.14244e-07	0.595172	725	0.50971	3553	None	None	None	HLA-DRB1	protein_coding	27303	HLA-DQA1	protein_coding	11028
6	31491511	G	A	rs9267303	0.325679	0.0643367	76.3641	227.543	4.14652e-07	0.464828	725	0.410498	3553	None	None	None	HCP5	sense_overlapping	14005	MICB	protein_coding	3370
8	107758055	T	C	rs10092915	-0.575711	0.113751	-50.1334	96.3287	4.16735e-07	0.0806897	725	0.146777	3553	None	None	None	PGAM1P13	processed_pseudogene	110023	RNA5SP275	rRNA_pseudogene	126439
6	32615700	C	T	rs28383223	0.337389	0.0666835	76.9856	231.494	4.20244e-07	0.595172	725	0.509851	3553	None	None	None	HLA-DRB1	protein_coding	25852	HLA-DQA1	protein_coding	12479
6	32459690	A	G	rs28732231	-0.529761	0.104723	-52.8547	107.538	4.22141e-07	0.0944828	725	0.127779	3553	None	None	None	HLA-DRA	protein_coding	14644	HLA-DRB9	unprocessed_pseudogene	131
6	32353495	C	A	rs3117117	0.580789	0.114812	49.5485	93.8335	4.2228e-07	0.931034	725	0.880524	3553	TSBP1	protein_coding	intronic	None	None	None	None	None	None
6	32353495	C	A	rs3117117	0.580789	0.114812	49.5485	93.8335	4.2228e-07	0.931034	725	0.880524	3553	TSBP1-AS1	antisense	non-coding intronic	None	None	None	None	None	None
7	3014907	G	T	rs12535555	0.501617	0.0991612	46.6874	83.6928	4.22335e-07	0.135862	725	0.102026	3553	CARD11	protein_coding	intronic	None	None	None	None	None	None
6	32616992	A	G	rs685244	0.337405	0.0667066	76.9455	231.391	4.23564e-07	0.595172	725	0.509851	3553	None	None	None	HLA-DRB1	protein_coding	27144	HLA-DQA1	protein_coding	11187
6	32443585	A	C	rs13218331	-0.533518	0.105495	-52.5628	106.383	4.25266e-07	0.0931034	725	0.126091	3553	HLA-DRA	protein_coding	intronic	None	None	None	None	None	None
6	32444658	G	A	rs3177928	-0.533518	0.105495	-52.5628	106.383	4.25266e-07	0.0931034	725	0.126091	3553	HLA-DRA	protein_coding	3utr	None	None	None	None	None	None
6	32443164	T	C	rs9268659	0.350284	0.0692808	73.8378	213.057	4.28139e-07	0.696552	725	0.621024	3553	HLA-DRA	protein_coding	intronic	None	None	None	None	None	None
6	32443258	A	C	rs8084	0.350284	0.0692808	73.8378	213.057	4.28139e-07	0.696552	725	0.621024	3553	HLA-DRA	protein_coding	intronic (splice_site),coding syn	None	None	None	None	None	None
6	32655446	A	C	rs2395228	0.548069	0.108416	43.3092	71.6469	4.29844e-07	0.114483	725	0.0714889	3553	None	None	None	HLA-DQA1	protein_coding	8384	HLA-DQB1	protein_coding	4021
6	32658707	T	C	rs9273369	0.548069	0.108416	43.3092	71.6469	4.29844e-07	0.114483	725	0.0714889	3553	None	None	None	HLA-DQA1	protein_coding	11645	HLA-DQB1	protein_coding	760
6	31492279	T	C	rs2904592	0.325291	0.0643511	76.2153	227.301	4.30522e-07	0.464828	725	0.410639	3553	None	None	None	HCP5	sense_overlapping	14773	MICB	protein_coding	2602
6	31492408	C	T	rs5026570	0.325291	0.0643511	76.2153	227.301	4.30522e-07	0.464828	725	0.410639	3553	None	None	None	HCP5	sense_overlapping	14902	MICB	protein_coding	2473
6	31492443	G	T	None	0.325291	0.0643511	76.2153	227.301	4.30522e-07	0.464828	725	0.410639	3553	None	None	None	HCP5	sense_overlapping	14937	MICB	protein_coding	2438
6	31492523	A	G	rs2395037	0.325291	0.0643511	76.2153	227.301	4.30522e-07	0.464828	725	0.410639	3553	None	None	None	HCP5	sense_overlapping	15017	MICB	protein_coding	2358
6	31492387	C	G	None	0.325262	0.0643525	76.2053	227.292	4.31796e-07	0.464828	725	0.411061	3553	None	None	None	HCP5	sense_overlapping	14881	MICB	protein_coding	2494
6	31491711	T	G	rs7749255	0.32521	0.0643481	76.2026	227.317	4.32825e-07	0.464828	725	0.41078	3553	None	None	None	HCP5	sense_overlapping	14205	MICB	protein_coding	3170
6	32252620	G	A	rs9267992	1.00982	0.199811	33.9515	42.0004	4.32977e-07	0.982069	725	0.939769	3553	None	None	None	NOTCH4	protein_coding	28553	TSBP1-AS1	antisense	2020
6	31463946	G	A	rs2255223	0.825495	0.163376	28.0402	28.3335	4.35564e-07	0.0496552	725	0.0294118	3553	HCP5	sense_overlapping	3downstream,non-coding intronic,non-coding	None	None	None	None	None	None
6	32451007	AG	A	NA	-0.532714	0.105467	-52.4732	106.295	4.39462e-07	0.0931034	725	0.126091	3553	NA	NA	NA	NA	NA	NA	NA	NA	NA
6	32450359	G	GC	NA	-0.532638	0.105467	-52.4871	106.382	4.41124e-07	0.0931034	725	0.126091	3553	NA	NA	NA	NA	NA	NA	NA	NA	NA
6	32705555	C	T	rs34751870	-0.737438	0.146053	-41.249	64.5714	4.43863e-07	0.0413793	725	0.0837321	3553	None	None	None	HLA-DQB1	protein_coding	37172	MTCO3P1	unprocessed_pseudogene	569
6	31493781	T	C	rs3094006	0.408802	0.0809939	63.9337	159.327	4.48058e-07	0.809655	725	0.771601	3553	None	None	None	HCP5	sense_overlapping	16275	MICB	protein_coding	1100
6	32698042	T	C	rs17212581	-0.604371	0.119775	-48.1288	88.7354	4.51406e-07	0.0655172	725	0.124965	3553	None	None	None	HLA-DQB1	protein_coding	29659	MTCO3P1	unprocessed_pseudogene	8082
6	31492507	G	C	rs2395036	0.324633	0.0643414	76.0795	227.343	4.524e-07	0.464828	725	0.411202	3553	None	None	None	HCP5	sense_overlapping	15001	MICB	protein_coding	2374
6	31492140	ATTC	A	NA	0.324478	0.064321	76.0296	227.115	4.54317e-07	0.464138	725	0.410076	3553	NA	NA	NA	NA	NA	NA	NA	NA	NA
6	31273182	C	G	rs7773175	-0.39529	0.0783582	-67.3095	176.79	4.54338e-07	0.22069	725	0.259077	3553	HLA-B	protein_coding	intronic	None	None	None	None	None	None
6	31491920	T	A	rs2516416	0.324398	0.064318	76.017	227.131	4.56736e-07	0.464138	725	0.410217	3553	None	None	None	HCP5	sense_overlapping	14414	MICB	protein_coding	2961
16	11025629	T	G	rs8049882	-0.344287	0.0682817	-73.8439	214.485	4.60314e-07	0.435862	725	0.495075	3553	CLEC16A	protein_coding	3downstream,intronic,non-coding intronic	None	None	None	None	None	None
6	29946771	C	T	rs2248151	0.363304	0.0720695	67.951	180.8	4.63054e-07	0.317241	725	0.222066	3553	None	None	None	HLA-A	protein_coding	887	HLA-W	unprocessed_pseudogene	9825
6	31345086	G	C	rs2508002	0.326813	0.0648359	76.7168	231.676	4.6403e-07	0.546207	725	0.474951	3553	HLA-B	protein_coding	intronic	None	None	None	None	None	None
6	32653661	A	G	rs28685766	-0.634668	0.12594	-45.9709	81.0327	4.6692e-07	0.0572414	725	0.107656	3553	None	None	None	HLA-DQA1	protein_coding	6599	HLA-DQB1	protein_coding	5806
6	31276269	G	GC	NA	-0.365905	0.0726117	-66.2461	171.703	4.67473e-07	0.707586	725	0.786659	3553	NA	NA	NA	NA	NA	NA	NA	NA	NA
6	33092170	C	T	rs114305335	0.763184	0.151487	30.7617	35.7906	4.70519e-07	0.0634483	725	0.0330706	3553	HLA-DPA2	unprocessed_pseudogene	non-coding	None	None	None	None	None	None
6	32616376	G	A	rs28383233	0.335795	0.0666769	76.6485	231.611	4.74998e-07	0.595172	725	0.509992	3553	None	None	None	HLA-DRB1	protein_coding	26528	HLA-DQA1	protein_coding	11803
6	29332497	A	T	rs146977025	0.777199	0.154341	31.3458	38.4072	4.76362e-07	0.0710345	725	0.0227976	3553	None	None	None	DDX6P1	processed_pseudogene	1436	OR5V1	protein_coding	21252
6	31228573	A	T	rs7769586	0.428738	0.0851553	56.5492	125.331	4.7839e-07	0.206897	725	0.112299	3553	None	None	None	AL662844.2	unprocessed_pseudogene	3515	HLA-C	protein_coding	40176
6	31228981	A	G	rs9264041	0.428738	0.0851553	56.5492	125.331	4.7839e-07	0.206897	725	0.112299	3553	None	None	None	AL662844.2	unprocessed_pseudogene	3923	HLA-C	protein_coding	39768
6	30204050	T	C	rs2844776	0.359236	0.0713556	69.6948	190.773	4.79235e-07	0.346207	725	0.254996	3553	TRIM26	protein_coding	intronic,non-coding intronic	None	None	None	None	None	None
6	32414163	A	T	rs28366194	0.496222	0.0986005	47.8108	89.0005	4.83748e-07	0.143448	725	0.0989305	3553	None	None	None	TSBP1-AS1	antisense	6400	HLA-DRA	protein_coding	25679
6	32686372	A	C	rs3134971	0.542135	0.107811	43.2464	72.1952	4.94196e-07	0.114483	725	0.0712074	3553	None	None	None	HLA-DQB1	protein_coding	17989	MTCO3P1	unprocessed_pseudogene	19752
6	31539985	CCT	C	NA	0.453178	0.0901614	58.8832	135.73	5.00044e-07	0.873793	725	0.815227	3553	NA	NA	NA	NA	NA	NA	NA	NA	NA
6	32219425	T	C	rs429853	0.323121	0.0642914	75.7063	226.913	5.01115e-07	0.470345	725	0.360963	3553	NOTCH4	protein_coding	non-coding intronic,intronic	None	None	None	None	None	None
6	32706188	G	A	rs71565344	-0.599403	0.119266	-47.9985	89.0296	5.01411e-07	0.0662069	725	0.134112	3553	MTCO3P1	unprocessed_pseudogene	non-coding	None	None	None	None	None	None
6	32706448	T	C	rs35332745	-0.599403	0.119266	-47.9985	89.0296	5.01411e-07	0.0662069	725	0.134112	3553	MTCO3P1	unprocessed_pseudogene	non-coding	None	None	None	None	None	None
6	32706475	G	A	rs145281025	-0.599403	0.119266	-47.9985	89.0296	5.01411e-07	0.0662069	725	0.134112	3553	MTCO3P1	unprocessed_pseudogene	non-coding	None	None	None	None	None	None
6	32706752	G	C	rs35472821	-0.599403	0.119266	-47.9985	89.0296	5.01411e-07	0.0662069	725	0.134112	3553	MTCO3P1	unprocessed_pseudogene	non-coding	None	None	None	None	None	None
6	32707384	G	T	rs17206378	-0.599403	0.119266	-47.9985	89.0296	5.01411e-07	0.0662069	725	0.134112	3553	None	None	None	MTCO3P1	unprocessed_pseudogene	429	AL662789.1	processed_transcript	10621
6	32708174	A	T	rs34388057	-0.599403	0.119266	-47.9985	89.0296	5.01411e-07	0.0662069	725	0.134112	3553	None	None	None	MTCO3P1	unprocessed_pseudogene	1219	AL662789.1	processed_transcript	9831
6	32708667	C	T	rs115602986	-0.599403	0.119266	-47.9985	89.0296	5.01411e-07	0.0662069	725	0.134112	3553	None	None	None	MTCO3P1	unprocessed_pseudogene	1712	AL662789.1	processed_transcript	9338
6	32708709	A	C	rs34709043	-0.599403	0.119266	-47.9985	89.0296	5.01411e-07	0.0662069	725	0.134112	3553	None	None	None	MTCO3P1	unprocessed_pseudogene	1754	AL662789.1	processed_transcript	9296
6	32709663	G	A	rs10947332	-0.599403	0.119266	-47.9985	89.0296	5.01411e-07	0.0662069	725	0.134112	3553	None	None	None	MTCO3P1	unprocessed_pseudogene	2708	AL662789.1	processed_transcript	8342
6	32710041	T	A	rs111944102	-0.599403	0.119266	-47.9985	89.0296	5.01411e-07	0.0662069	725	0.134112	3553	None	None	None	MTCO3P1	unprocessed_pseudogene	3086	AL662789.1	processed_transcript	7964
6	32711276	T	A	rs28715209	-0.599403	0.119266	-47.9985	89.0296	5.01411e-07	0.0662069	725	0.134112	3553	None	None	None	MTCO3P1	unprocessed_pseudogene	4321	AL662789.1	processed_transcript	6729
6	31555439	T	C	rs2516395	0.409972	0.0815743	59.2535	138.035	5.01479e-07	0.237931	725	0.152547	3553	NFKBIL1	protein_coding	non-coding intronic,intronic	None	None	None	None	None	None
6	32459827	G	C	rs13207140	-0.527525	0.105047	-52.2549	106.695	5.11946e-07	0.0937931	725	0.126794	3553	HLA-DRB9	unprocessed_pseudogene	non-coding	None	None	None	None	None	None
6	31550126	G	C	rs2523501	0.409906	0.0816299	59.1798	137.938	5.12647e-07	0.237931	725	0.152688	3553	NFKBIL1	protein_coding	non-coding intronic,intronic	None	None	None	None	None	None
6	32633104	A	G	rs9272145	0.40961	0.0815899	57.8426	131.296	5.15782e-07	0.217241	725	0.182944	3553	HLA-DQA1	protein_coding	intronic	None	None	None	None	None	None
6	31574699	C	A	rs1800630	0.408609	0.081395	59.2253	138.235	5.16506e-07	0.23931	725	0.151281	3553	None	None	None	LTA	protein_coding	375	TNF	protein_coding	868
6	32697473	C	T	rs17212483	-0.60101	0.119767	-47.7348	88.332	5.21735e-07	0.0655172	725	0.120743	3553	None	None	None	HLA-DQB1	protein_coding	29090	MTCO3P1	unprocessed_pseudogene	8651
6	31226806	G	A	rs1639109	0.820098	0.163437	27.3954	27.8025	5.22563e-07	0.0503448	725	0.0306783	3553	None	None	None	AL662844.2	unprocessed_pseudogene	1748	HLA-C	protein_coding	41943
6	31529565	G	C	rs2734586	0.411777	0.0820719	58.9112	136.931	5.24107e-07	0.237241	725	0.152547	3553	MCCD1	protein_coding	intronic	None	None	None	None	None	None
6	31554128	C	T	rs2516397	0.409347	0.0815914	59.1504	138.043	5.24724e-07	0.237931	725	0.152688	3553	NFKBIL1	protein_coding	non-coding intronic,intronic	None	None	None	None	None	None
6	31554274	C	T	rs2255899	0.409347	0.0815914	59.1504	138.043	5.24724e-07	0.237931	725	0.152688	3553	NFKBIL1	protein_coding	non-coding intronic,intronic	None	None	None	None	None	None
6	29028793	G	T	rs371333718	0.777227	0.154926	31.2746	38.65	5.25528e-07	0.0710345	725	0.020546	3553	None	None	None	OR2AD1P	unprocessed_pseudogene	1186	AL662791.2	antisense	7228
6	32454571	C	T	None	-0.514014	0.102463	-53.6275	112.562	5.25939e-07	0.0986207	725	0.138052	3553	None	None	None	HLA-DRA	protein_coding	9525	HLA-DRB9	unprocessed_pseudogene	5250
15	101859143	GTATA	G	NA	2.13834	0.426254	10.4172	3.76171	5.25976e-07	0.0117241	725	0.00140726	3553	NA	NA	NA	NA	NA	NA	NA	NA	NA
6	32282210	T	C	rs9268118	1.22198	0.243644	29.592	31.8413	5.2911e-07	0.989655	725	0.957782	3553	TSBP1-AS1	antisense	non-coding intronic	None	None	None	None	None	None
6	32696177	G	A	rs34392107	-0.600753	0.119801	-47.6905	88.2988	5.31483e-07	0.0655172	725	0.120743	3553	None	None	None	HLA-DQB1	protein_coding	27794	MTCO3P1	unprocessed_pseudogene	9947
6	32634328	G	T	rs9272215	0.408848	0.0815565	57.7809	131.402	5.35686e-07	0.217241	725	0.183085	3553	HLA-DQA1	protein_coding	intronic	None	None	None	None	None	None
6	32635126	G	C	rs9272246	0.408725	0.0815324	57.7886	131.438	5.35774e-07	0.217241	725	0.183085	3553	HLA-DQA1	protein_coding	intronic	None	None	None	None	None	None
6	32218949	G	A	rs444472	0.322642	0.064369	75.4293	226.449	5.37595e-07	0.461379	725	0.354348	3553	NOTCH4	protein_coding	intronic,non-coding intronic	None	None	None	None	None	None
6	32219246	A	G	rs394657	0.322642	0.064369	75.4293	226.449	5.37595e-07	0.461379	725	0.354348	3553	NOTCH4	protein_coding	intronic,non-coding intronic	None	None	None	None	None	None
6	29977026	C	A	rs2394253	0.345688	0.0689834	71.8947	205.703	5.40972e-07	0.388966	725	0.305094	3553	HCG9	lincRNA	5upstream,non-coding intronic	None	None	None	None	None	None
6	32244922	T	C	rs9267953	1.00339	0.200231	33.4521	41.5359	5.4108e-07	0.982069	725	0.940191	3553	None	None	None	NOTCH4	protein_coding	20855	TSBP1-AS1	antisense	9718
6	32072827	C	T	rs204881	0.407616	0.0813639	58.8786	137.185	5.44896e-07	0.233793	725	0.124261	3553	TNXB	protein_coding	intronic	None	None	None	None	None	None
6	32461500	A	G	rs9268847	-0.357844	0.0714391	-71.966	206.129	5.469e-07	0.293103	725	0.364903	3553	HLA-DRB9	unprocessed_pseudogene	non-coding intronic	None	None	None	None	None	None
6	32701241	C	A	rs1612904	0.402395	0.08035	64.7507	165.798	5.49909e-07	0.811034	725	0.740501	3553	None	None	None	HLA-DQB1	protein_coding	32858	MTCO3P1	unprocessed_pseudogene	4883
6	32451662	C	T	rs28895101	-0.52609	0.105049	-52.0788	106.581	5.49915e-07	0.0937931	725	0.126231	3553	None	None	None	HLA-DRA	protein_coding	6616	HLA-DRB9	unprocessed_pseudogene	8159
6	33101718	C	G	rs145187462	0.761235	0.152004	30.4521	35.511	5.50031e-07	0.0627586	725	0.0325077	3553	None	None	None	HLA-DPA2	unprocessed_pseudogene	4423	COL11A2P1	unprocessed_pseudogene	2076
6	33104821	A	G	rs16868789	0.761235	0.152004	30.4521	35.511	5.50031e-07	0.0627586	725	0.0325077	3553	COL11A2P1	unprocessed_pseudogene	non-coding intronic	None	None	None	None	None	None
6	31481745	C	T	rs2516421	0.591839	0.118187	38.5499	56.9835	5.50991e-07	0.0937931	725	0.0652969	3553	None	None	None	HCP5	sense_overlapping	4239	MICB	protein_coding	13136
6	32631140	A	C	rs9272042	-0.336236	0.0671457	-73.5847	215.916	5.51221e-07	0.406207	725	0.516887	3553	HLA-DQA1	protein_coding	intronic	None	None	None	None	None	None
6	32631169	T	G	rs9272043	-0.336236	0.0671457	-73.5847	215.916	5.51221e-07	0.406207	725	0.516887	3553	HLA-DQA1	protein_coding	intronic	None	None	None	None	None	None
6	32631403	G	A	rs9272056	-0.336236	0.0671457	-73.5847	215.916	5.51221e-07	0.406207	725	0.516887	3553	HLA-DQA1	protein_coding	intronic	None	None	None	None	None	None
6	32631413	T	A	rs9272057	-0.336236	0.0671457	-73.5847	215.916	5.51221e-07	0.406207	725	0.516887	3553	HLA-DQA1	protein_coding	intronic	None	None	None	None	None	None
6	32631488	G	A	None	-0.336236	0.0671457	-73.5847	215.916	5.51221e-07	0.406207	725	0.516887	3553	HLA-DQA1	protein_coding	intronic	None	None	None	None	None	None
6	32631708	T	G	rs9272070	-0.336236	0.0671457	-73.5847	215.916	5.51221e-07	0.406207	725	0.516887	3553	HLA-DQA1	protein_coding	intronic	None	None	None	None	None	None
6	32632141	T	C	rs9272104	-0.336236	0.0671457	-73.5847	215.916	5.51221e-07	0.406207	725	0.516887	3553	HLA-DQA1	protein_coding	intronic	None	None	None	None	None	None
6	32632222	G	A	rs9272105	-0.336236	0.0671457	-73.5847	215.916	5.51221e-07	0.406207	725	0.516887	3553	HLA-DQA1	protein_coding	intronic	None	None	None	None	None	None
6	32632627	T	C	rs9272116	-0.336236	0.0671457	-73.5847	215.916	5.51221e-07	0.406207	725	0.516887	3553	HLA-DQA1	protein_coding	intronic	None	None	None	None	None	None
6	32632671	C	T	rs9272118	-0.336236	0.0671457	-73.5847	215.916	5.51221e-07	0.406207	725	0.516887	3553	HLA-DQA1	protein_coding	intronic	None	None	None	None	None	None
6	32632807	T	G	rs9272125	-0.336236	0.0671457	-73.5847	215.916	5.51221e-07	0.406207	725	0.516887	3553	HLA-DQA1	protein_coding	5utr	None	None	None	None	None	None
6	32632900	A	G	rs9272132	-0.336236	0.0671457	-73.5847	215.916	5.51221e-07	0.406207	725	0.516887	3553	HLA-DQA1	protein_coding	5utr	None	None	None	None	None	None
6	32633023	G	C	rs9272142	-0.336236	0.0671457	-73.5847	215.916	5.51221e-07	0.406207	725	0.516887	3553	HLA-DQA1	protein_coding	intronic	None	None	None	None	None	None
6	32634461	C	T	rs9272218	-0.336236	0.0671457	-73.5847	215.916	5.51221e-07	0.406207	725	0.516887	3553	HLA-DQA1	protein_coding	intronic	None	None	None	None	None	None
6	32634557	C	A	rs9272221	-0.336236	0.0671457	-73.5847	215.916	5.51221e-07	0.406207	725	0.516887	3553	HLA-DQA1	protein_coding	intronic	None	None	None	None	None	None
6	32634791	C	T	rs9272229	-0.336236	0.0671457	-73.5847	215.916	5.51221e-07	0.406207	725	0.516887	3553	HLA-DQA1	protein_coding	intronic	None	None	None	None	None	None
6	32634853	C	T	rs9272232	-0.336236	0.0671457	-73.5847	215.916	5.51221e-07	0.406207	725	0.516887	3553	HLA-DQA1	protein_coding	intronic	None	None	None	None	None	None
6	32635001	A	G	None	-0.336236	0.0671457	-73.5847	215.916	5.51221e-07	0.406207	725	0.516887	3553	HLA-DQA1	protein_coding	intronic	None	None	None	None	None	None
6	32635013	T	C	rs9272242	-0.336236	0.0671457	-73.5847	215.916	5.51221e-07	0.406207	725	0.516887	3553	HLA-DQA1	protein_coding	intronic	None	None	None	None	None	None
6	32635321	C	T	rs9272254	-0.336236	0.0671457	-73.5847	215.916	5.51221e-07	0.406207	725	0.516887	3553	HLA-DQA1	protein_coding	intronic,5upstream	None	None	None	None	None	None
6	32635635	C	T	None	-0.336236	0.0671457	-73.5847	215.916	5.51221e-07	0.406207	725	0.516887	3553	HLA-DQA1	protein_coding	5upstream,intronic	None	None	None	None	None	None
6	32632812	G	C	rs9272126	-0.336186	0.0671497	-73.5659	215.897	5.54233e-07	0.406207	725	0.516746	3553	HLA-DQA1	protein_coding	5utr	None	None	None	None	None	None
6	32632818	T	C	rs9272127	-0.33616	0.0671452	-73.5703	215.927	5.54384e-07	0.406207	725	0.516606	3553	HLA-DQA1	protein_coding	5utr	None	None	None	None	None	None
6	32632540	T	C	rs9272114	-0.3361	0.0671445	-73.5592	215.934	5.56809e-07	0.406207	725	0.516746	3553	HLA-DQA1	protein_coding	intronic	None	None	None	None	None	None
6	31605198	T	C	rs28366148	0.610354	0.121946	37.9396	55.3891	5.5822e-07	0.0896552	725	0.0705038	3553	None	None	None	NCR3	protein_coding	12213	UQCRHP1	processed_pseudogene	5885
6	31478241	A	G	rs2248352	0.32901	0.0657501	73.1573	213.648	5.61689e-07	0.430345	725	0.368562	3553	None	None	None	HCP5	sense_overlapping	735	MICB	protein_coding	16640
6	32632796	C	T	rs9272123	0.408026	0.081556	57.6689	131.435	5.64402e-07	0.217241	725	0.183225	3553	HLA-DQA1	protein_coding	5utr	None	None	None	None	None	None
6	32633911	C	G	rs9272188	0.408026	0.081556	57.6689	131.435	5.64402e-07	0.217241	725	0.183225	3553	HLA-DQA1	protein_coding	intronic	None	None	None	None	None	None
6	32634825	C	A	rs9272230	0.408026	0.081556	57.6689	131.435	5.64402e-07	0.217241	725	0.183225	3553	HLA-DQA1	protein_coding	intronic	None	None	None	None	None	None
6	32634909	G	A	rs9272233	0.408026	0.081556	57.6689	131.435	5.64402e-07	0.217241	725	0.183225	3553	HLA-DQA1	protein_coding	intronic	None	None	None	None	None	None
6	32634914	G	A	rs9272234	0.408026	0.081556	57.6689	131.435	5.64402e-07	0.217241	725	0.183225	3553	HLA-DQA1	protein_coding	intronic	None	None	None	None	None	None
6	32635010	G	A	None	0.408026	0.081556	57.6689	131.435	5.64402e-07	0.217241	725	0.183225	3553	HLA-DQA1	protein_coding	intronic	None	None	None	None	None	None
6	32635050	GCAGCCCCT	G	NA	0.408026	0.081556	57.6689	131.435	5.64402e-07	0.217241	725	0.183225	3553	NA	NA	NA	NA	NA	NA	NA	NA	NA
6	32635080	A	G	rs9272243	0.408026	0.081556	57.6689	131.435	5.64402e-07	0.217241	725	0.183225	3553	HLA-DQA1	protein_coding	intronic	None	None	None	None	None	None
6	32635083	G	T	rs9272244	0.408026	0.081556	57.6689	131.435	5.64402e-07	0.217241	725	0.183225	3553	HLA-DQA1	protein_coding	intronic	None	None	None	None	None	None
6	32635147	G	A	rs9272247	0.408026	0.081556	57.6689	131.435	5.64402e-07	0.217241	725	0.183225	3553	HLA-DQA1	protein_coding	intronic	None	None	None	None	None	None
6	32635251	G	T	None	0.408026	0.081556	57.6689	131.435	5.64402e-07	0.217241	725	0.183225	3553	HLA-DQA1	protein_coding	intronic	None	None	None	None	None	None
6	32635392	T	C	rs9272256	0.408026	0.081556	57.6689	131.435	5.64402e-07	0.217241	725	0.183225	3553	HLA-DQA1	protein_coding	intronic,5upstream	None	None	None	None	None	None
6	32635459	T	A	rs9272260	0.408026	0.081556	57.6689	131.435	5.64402e-07	0.217241	725	0.183225	3553	HLA-DQA1	protein_coding	intronic,5upstream	None	None	None	None	None	None
6	32635514	A	T	rs9272262	0.408026	0.081556	57.6689	131.435	5.64402e-07	0.217241	725	0.183225	3553	HLA-DQA1	protein_coding	intronic,5upstream	None	None	None	None	None	None
6	32635532	A	G	rs9272264	0.408026	0.081556	57.6689	131.435	5.64402e-07	0.217241	725	0.183225	3553	HLA-DQA1	protein_coding	intronic,5upstream	None	None	None	None	None	None
6	32635640	T	A	rs115787103	0.408026	0.081556	57.6689	131.435	5.64402e-07	0.217241	725	0.183225	3553	HLA-DQA1	protein_coding	intronic,5upstream	None	None	None	None	None	None
6	32635679	G	A	rs115852844	0.408026	0.081556	57.6689	131.435	5.64402e-07	0.217241	725	0.183225	3553	HLA-DQA1	protein_coding	intronic,5upstream	None	None	None	None	None	None
6	32635983	C	T	rs9272294	0.408026	0.081556	57.6689	131.435	5.64402e-07	0.217241	725	0.183225	3553	HLA-DQA1	protein_coding	intronic,5upstream	None	None	None	None	None	None
6	32636176	G	A	rs9272311	0.408026	0.081556	57.6689	131.435	5.64402e-07	0.217241	725	0.183225	3553	HLA-DQA1	protein_coding	intronic,5upstream	None	None	None	None	None	None
6	32636646	G	A	rs9272351	0.408026	0.081556	57.6689	131.435	5.64402e-07	0.217241	725	0.183225	3553	HLA-DQA1	protein_coding	intronic,5upstream	None	None	None	None	None	None
6	32636739	C	T	rs9272356	0.408026	0.081556	57.6689	131.435	5.64402e-07	0.217241	725	0.183225	3553	HLA-DQA1	protein_coding	intronic,5upstream	None	None	None	None	None	None
6	31366162	A	G	rs7761068	-0.339809	0.0679483	-72.925	212.603	5.70349e-07	0.578621	725	0.625387	3553	None	None	None	AL671883.2	unprocessed_pseudogene	8525	DHFRP2	processed_pseudogene	190
6	32634319	G	A	rs9272214	-0.335884	0.0671635	-73.4727	215.826	5.70356e-07	0.406207	725	0.516746	3553	HLA-DQA1	protein_coding	intronic	None	None	None	None	None	None
6	32449488	G	A	rs28895058	-0.525625	0.105135	-51.9872	106.578	5.74749e-07	0.0937931	725	0.126372	3553	None	None	None	HLA-DRA	protein_coding	4442	HLA-DRB9	unprocessed_pseudogene	10333
6	32634921	C	T	rs2040410	0.523942	0.10481	44.1344	76.1365	5.76433e-07	0.12	725	0.0803546	3553	HLA-DQA1	protein_coding	intronic	None	None	None	None	None	None
6	32634983	A	C	rs2040409	0.523942	0.10481	44.1344	76.1365	5.76433e-07	0.12	725	0.0803546	3553	HLA-DQA1	protein_coding	intronic	None	None	None	None	None	None
6	32636774	C	T	rs6933289	0.523942	0.10481	44.1344	76.1365	5.76433e-07	0.12	725	0.0803546	3553	HLA-DQA1	protein_coding	5upstream,intronic	None	None	None	None	None	None
6	32645249	G	A	rs6932167	0.523942	0.10481	44.1344	76.1365	5.76433e-07	0.12	725	0.0803546	3553	HLA-DQA1	protein_coding	3downstream,non-coding	None	None	None	None	None	None
6	28558273	T	A	rs181866170	0.794709	0.159018	30.2007	36.3204	5.80471e-07	0.0668966	725	0.0195609	3553	None	None	None	GPX5	protein_coding	23321	ZBED9	protein_coding	12262
6	30218343	ACTTTTT	A	NA	0.344498	0.0689428	72.1124	208.188	5.82687e-07	0.410345	725	0.365888	3553	NA	NA	NA	NA	NA	NA	NA	NA	NA
16	11095291	G	C	rs12917716	-0.339753	0.0680137	-73.0798	214.04	5.87263e-07	0.436552	725	0.510977	3553	CLEC16A	protein_coding	intronic,non-coding intronic	None	None	None	None	None	None
6	30237822	C	A	rs2517584	0.387553	0.0775852	63.4943	160.776	5.87791e-07	0.283448	725	0.191669	3553	HCG17	lincRNA	non-coding intronic	None	None	None	None	None	None
6	31139410	G	A	rs1265093	0.374562	0.0750066	66.2903	175.371	5.92263e-07	0.311724	725	0.25767	3553	PSORS1C1	protein_coding	non-coding intronic,3downstream,non-coding,intronic	None	None	None	None	None	None
6	31498066	GC	G	NA	0.601551	0.120478	37.6411	54.8263	5.94324e-07	0.0924138	725	0.064734	3553	NA	NA	NA	NA	NA	NA	NA	NA	NA
6	31498069	T	A	rs114861390	0.601551	0.120478	37.6411	54.8263	5.94324e-07	0.0924138	725	0.064734	3553	MICB	protein_coding	intronic,5upstream	None	None	None	None	None	None
6	31498128	G	T	rs2516497	0.601551	0.120478	37.6411	54.8263	5.94324e-07	0.0924138	725	0.064734	3553	MICB	protein_coding	5utr,intronic	None	None	None	None	None	None
6	31230038	C	G	rs3869112	0.405199	0.0811554	59.2425	139.919	5.94848e-07	0.227586	725	0.130031	3553	None	None	None	AL662844.2	unprocessed_pseudogene	4980	HLA-C	protein_coding	38711
6	31249249	G	A	rs9501364	0.474802	0.0950996	49.6856	98.4049	5.95465e-07	0.168276	725	0.0721925	3553	None	None	None	AL662844.2	unprocessed_pseudogene	24191	HLA-C	protein_coding	19500
6	32714531	C	A	rs3104405	0.394586	0.0790411	65.606	171.366	5.97084e-07	0.795862	725	0.700816	3553	None	None	None	MTCO3P1	unprocessed_pseudogene	7576	AL662789.1	processed_transcript	3474
6	31794088	T	C	rs3115670	0.567912	0.113763	47.61	89.5857	5.97338e-07	0.925517	725	0.881086	3553	VARS	protein_coding	5upstream,intronic	None	None	None	None	None	None
6	31444736	G	C	rs2395004	0.328885	0.0658864	74.2942	221.487	5.98497e-07	0.455172	725	0.382494	3553	HCP5	sense_overlapping	non-coding intronic	None	None	None	None	None	None
6	31444736	G	C	rs2395004	0.328885	0.0658864	74.2942	221.487	5.98497e-07	0.455172	725	0.382494	3553	LINC01149	lincRNA	non-coding intronic	None	None	None	None	None	None
6	31444875	G	A	rs2395005	0.328885	0.0658864	74.2942	221.487	5.98497e-07	0.455172	725	0.382494	3553	LINC01149	lincRNA	non-coding intronic	None	None	None	None	None	None
6	31444875	G	A	rs2395005	0.328885	0.0658864	74.2942	221.487	5.98497e-07	0.455172	725	0.382494	3553	HCP5	sense_overlapping	non-coding intronic	None	None	None	None	None	None
6	29860493	T	C	rs9258741	0.539712	0.10819	43.2129	74.3174	6.08326e-07	0.128276	725	0.0578384	3553	AL645929.2	transcribed_unprocessed_pseudogene	non-coding intronic	None	None	None	None	None	None
6	29868747	C	A	rs9258866	0.539712	0.10819	43.2129	74.3174	6.08326e-07	0.128276	725	0.0578384	3553	AL645929.2	transcribed_unprocessed_pseudogene	non-coding intronic	None	None	None	None	None	None
6	29868955	G	A	rs9258869	0.539712	0.10819	43.2129	74.3174	6.08326e-07	0.128276	725	0.0578384	3553	AL645929.2	transcribed_unprocessed_pseudogene	non-coding intronic	None	None	None	None	None	None
6	29869191	A	G	rs9258874	0.539712	0.10819	43.2129	74.3174	6.08326e-07	0.128276	725	0.0578384	3553	AL645929.2	transcribed_unprocessed_pseudogene	non-coding intronic	None	None	None	None	None	None
6	29869295	G	A	rs9258876	0.539712	0.10819	43.2129	74.3174	6.08326e-07	0.128276	725	0.0578384	3553	AL645929.2	transcribed_unprocessed_pseudogene	non-coding intronic	None	None	None	None	None	None
6	32459657	G	A	rs28732230	-0.527377	0.105723	-51.5888	105.447	6.0924e-07	0.0924138	725	0.123417	3553	None	None	None	HLA-DRA	protein_coding	14611	HLA-DRB9	unprocessed_pseudogene	164
6	31494189	T	C	rs2395043	0.362205	0.0726172	69.8072	195.504	6.10498e-07	0.742759	725	0.68998	3553	None	None	None	HCP5	sense_overlapping	16683	MICB	protein_coding	692
6	32447434	G	A	rs28895028	-0.524474	0.105163	-51.9114	106.798	6.12429e-07	0.0937931	725	0.126231	3553	None	None	None	HLA-DRA	protein_coding	2388	HLA-DRB9	unprocessed_pseudogene	12387
6	30255943	C	T	rs2516719	0.445953	0.0894244	54.5332	118.565	6.13482e-07	0.197931	725	0.145089	3553	HCG17	lincRNA	non-coding intronic	None	None	None	None	None	None
6	32658274	G	C	rs28545281	-0.612623	0.122849	-46.2972	84.1237	6.13878e-07	0.0613793	725	0.113285	3553	None	None	None	HLA-DQA1	protein_coding	11212	HLA-DQB1	protein_coding	1193
6	32658276	A	T	rs28633132	-0.612623	0.122849	-46.2972	84.1237	6.13878e-07	0.0613793	725	0.113285	3553	None	None	None	HLA-DQA1	protein_coding	11214	HLA-DQB1	protein_coding	1191
6	29583157	C	T	rs28986301	-0.702652	0.140922	-41.6856	68.1072	6.16055e-07	0.0475862	725	0.0751478	3553	GABBR1	protein_coding	intronic	None	None	None	None	None	None
6	30220422	C	T	rs3130389	0.343667	0.0689792	71.8814	208.079	6.28687e-07	0.410345	725	0.36631	3553	None	None	None	TRIM26	protein_coding	6995	HCG17	lincRNA	13617
6	31561588	G	A	rs2857603	0.930735	0.186873	23.695	20.5912	6.33984e-07	0.0393103	725	0.0223755	3553	None	None	None	NFKBIL1	protein_coding	2759	LTA	protein_coding	10466
6	31494040	A	C	rs2395042	0.361758	0.0726559	69.641	195.269	6.38947e-07	0.742759	725	0.690121	3553	None	None	None	HCP5	sense_overlapping	16534	MICB	protein_coding	841
6	32445780	T	C	rs3763326	-1.2378	0.248634	-28.6397	31.0894	6.4113e-07	0.0117241	725	0.041092	3553	None	None	None	HLA-DRA	protein_coding	734	HLA-DRB9	unprocessed_pseudogene	14041
6	29547448	G	A	rs116085688	0.614071	0.123376	38.4359	58.965	6.45017e-07	0.101379	725	0.0430622	3553	None	None	None	GPR53P	unprocessed_pseudogene	8661	OR2I1P	protein_coding	2959
6	32703471	G	A	rs1794275	-0.43779	0.0879664	-60.3334	145.45	6.46502e-07	0.144138	725	0.218688	3553	None	None	None	HLA-DQB1	protein_coding	35088	MTCO3P1	unprocessed_pseudogene	2653
6	30220110	C	T	rs3130387	0.343131	0.0689643	71.8012	208.174	6.50809e-07	0.410345	725	0.366592	3553	None	None	None	TRIM26	protein_coding	6683	HCG17	lincRNA	13929
6	30230218	C	T	rs3094139	0.343131	0.0689643	71.8012	208.174	6.50809e-07	0.410345	725	0.366592	3553	None	None	None	TRIM26	protein_coding	16791	HCG17	lincRNA	3821
6	30230912	A	T	rs916572	0.343131	0.0689643	71.8012	208.174	6.50809e-07	0.410345	725	0.366592	3553	None	None	None	TRIM26	protein_coding	17485	HCG17	lincRNA	3127
6	30234178	G	A	rs916571	0.343131	0.0689643	71.8012	208.174	6.50809e-07	0.410345	725	0.366592	3553	HCG17	lincRNA	non-coding	None	None	None	None	None	None
6	30234652	C	T	rs3132674	0.343131	0.0689643	71.8012	208.174	6.50809e-07	0.410345	725	0.366592	3553	HCG17	lincRNA	5upstream,non-coding intronic	None	None	None	None	None	None
6	30234665	A	G	rs3132673	0.343131	0.0689643	71.8012	208.174	6.50809e-07	0.410345	725	0.366592	3553	HCG17	lincRNA	5upstream,non-coding intronic	None	None	None	None	None	None
6	32850233	G	A	rs241423	0.76113	0.152987	29.3534	33.0612	6.52034e-07	0.0572414	725	0.0378553	3553	PSMB9	protein_coding	intronic	None	None	None	None	None	None
6	32850233	G	A	rs241423	0.76113	0.152987	29.3534	33.0612	6.52034e-07	0.0572414	725	0.0378553	3553	TAP1	protein_coding	intronic,5upstream,non-coding intronic	None	None	None	None	None	None
6	31539988	G	A	rs2516473	1.10859	0.222861	19.6927	13.6687	6.54631e-07	0.0282759	725	0.0140726	3553	ATP6V1G2-DDX39B	protein_coding	3downstream,intronic	None	None	None	None	None	None
6	31539988	G	A	rs2516473	1.10859	0.222861	19.6927	13.6687	6.54631e-07	0.0282759	725	0.0140726	3553	DDX39B	protein_coding	non-coding intronic,intronic	None	None	None	None	None	None
6	29577455	G	A	rs3025649	-0.70124	0.140979	-41.556	68.0288	6.5565e-07	0.0475862	725	0.075007	3553	GABBR1	protein_coding	intronic	None	None	None	None	None	None
6	29578227	A	G	rs28986296	-0.70124	0.140979	-41.556	68.0288	6.5565e-07	0.0475862	725	0.075007	3553	GABBR1	protein_coding	intronic	None	None	None	None	None	None
6	32631229	C	T	rs9272045	-0.333975	0.0671511	-73.0616	215.784	6.57606e-07	0.402069	725	0.511258	3553	HLA-DQA1	protein_coding	intronic	None	None	None	None	None	None
6	31231519	G	A	rs3869113	0.403798	0.0812119	59.0037	140.001	6.6213e-07	0.228276	725	0.130594	3553	None	None	None	AL662844.2	unprocessed_pseudogene	6461	HLA-C	protein_coding	37230
6	31231689	G	A	rs3869114	0.403798	0.0812119	59.0037	140.001	6.6213e-07	0.228276	725	0.130594	3553	None	None	None	AL662844.2	unprocessed_pseudogene	6631	HLA-C	protein_coding	37060
6	31227699	C	G	rs9264020	0.403471	0.0811914	58.9607	139.929	6.71683e-07	0.227586	725	0.130172	3553	None	None	None	AL662844.2	unprocessed_pseudogene	2641	HLA-C	protein_coding	41050
6	31227708	C	T	rs9264021	0.403471	0.0811914	58.9607	139.929	6.71683e-07	0.227586	725	0.130172	3553	None	None	None	AL662844.2	unprocessed_pseudogene	2650	HLA-C	protein_coding	41041
6	31227758	CTTAGTTTG	C	NA	0.403471	0.0811914	58.9607	139.929	6.71683e-07	0.227586	725	0.130172	3553	NA	NA	NA	NA	NA	NA	NA	NA	NA
6	31228701	G	C	rs7774136	0.403471	0.0811914	58.9607	139.929	6.71683e-07	0.227586	725	0.130172	3553	None	None	None	AL662844.2	unprocessed_pseudogene	3643	HLA-C	protein_coding	40048
6	31231387	C	T	rs3868078	0.403471	0.0811914	58.9607	139.929	6.71683e-07	0.227586	725	0.130172	3553	None	None	None	AL662844.2	unprocessed_pseudogene	6329	HLA-C	protein_coding	37362
6	32234309	T	G	rs9267890	1.24625	0.250901	28.5321	30.2199	6.79598e-07	0.990345	725	0.960175	3553	None	None	None	NOTCH4	protein_coding	10242	TSBP1-AS1	antisense	20331
6	31545782	C	A	rs2523503	0.406457	0.081841	58.4306	137.515	6.81999e-07	0.237241	725	0.152688	3553	ATP6V1G2	protein_coding	non-coding intronic,non-coding,intronic	None	None	None	None	None	None
6	31545782	C	A	rs2523503	0.406457	0.081841	58.4306	137.515	6.81999e-07	0.237241	725	0.152688	3553	ATP6V1G2-DDX39B	protein_coding	non-coding intronic,intronic	None	None	None	None	None	None
6	31272935	A	C	rs2249741	-0.326792	0.0658008	-74.1233	222.696	6.82142e-07	0.562759	725	0.625106	3553	HLA-B	protein_coding	intronic	None	None	None	None	None	None
6	32338880	GAAAGA	G	NA	0.407753	0.0821086	58.1103	136.025	6.83433e-07	0.234483	725	0.15888	3553	NA	NA	NA	NA	NA	NA	NA	NA	NA
6	31542190	G	T	rs2523506	0.406423	0.0818414	58.4256	137.517	6.8354e-07	0.237241	725	0.152829	3553	DDX39B	protein_coding	5upstream,non-coding,5utr	None	None	None	None	None	None
6	31542190	G	T	rs2523506	0.406423	0.0818414	58.4256	137.517	6.8354e-07	0.237241	725	0.152829	3553	ATP6V1G2-DDX39B	protein_coding	intronic,3downstream	None	None	None	None	None	None
6	30227282	C	T	rs3130394	0.341175	0.0687172	71.8167	209.155	6.87323e-07	0.411724	725	0.36814	3553	None	None	None	TRIM26	protein_coding	13855	HCG17	lincRNA	6757
6	31363723	C	G	rs4959062	-0.33712	0.0679019	-72.4202	212.74	6.87685e-07	0.578621	725	0.625246	3553	None	None	None	AL671883.2	unprocessed_pseudogene	6086	DHFRP2	processed_pseudogene	2629
6	31363739	T	C	rs9266344	-0.33712	0.0679019	-72.4202	212.74	6.87685e-07	0.578621	725	0.625246	3553	None	None	None	AL671883.2	unprocessed_pseudogene	6102	DHFRP2	processed_pseudogene	2613
6	31363740	G	A	rs9266345	-0.33712	0.0679019	-72.4202	212.74	6.87685e-07	0.578621	725	0.625246	3553	None	None	None	AL671883.2	unprocessed_pseudogene	6103	DHFRP2	processed_pseudogene	2612
6	32193257	C	T	rs3096688	0.485889	0.0978767	53.0935	112.778	6.89505e-07	0.895862	725	0.830425	3553	GPSM3	protein_coding	intronic,5upstream	None	None	None	None	None	None
6	32459604	G	T	rs28732229	-0.525302	0.10583	-51.229	105.063	6.91834e-07	0.0924138	725	0.122572	3553	None	None	None	HLA-DRA	protein_coding	14558	HLA-DRB9	unprocessed_pseudogene	217
16	11029932	G	T	rs2867168	-0.341039	0.0687178	-72.3945	212.785	6.94503e-07	0.435862	725	0.493808	3553	CLEC16A	protein_coding	intronic,non-coding intronic	None	None	None	None	None	None
6	32429413	C	G	None	-1.23402	0.248703	-28.4777	30.9656	6.98411e-07	0.0117241	725	0.0398255	3553	None	None	None	TSBP1-AS1	antisense	21650	HLA-DRA	protein_coding	10429
6	31544080	G	A	rs2251824	0.406202	0.0818923	58.2422	136.98	7.04208e-07	0.236552	725	0.152266	3553	ATP6V1G2-DDX39B	protein_coding	non-coding intronic,intronic	None	None	None	None	None	None
6	31542225	C	G	rs2523505	0.604334	0.121867	36.8335	53.2079	7.08664e-07	0.0896552	725	0.0626231	3553	DDX39B	protein_coding	5upstream,non-coding,5utr	None	None	None	None	None	None
6	31542225	C	G	rs2523505	0.604334	0.121867	36.8335	53.2079	7.08664e-07	0.0896552	725	0.0626231	3553	ATP6V1G2-DDX39B	protein_coding	intronic,non-coding	None	None	None	None	None	None
6	29970481	C	A	rs2523971	-0.412412	0.0832303	-62.7893	159.494	7.23039e-07	0.176552	725	0.217844	3553	None	None	None	HLA-W	unprocessed_pseudogene	11911	MICD	unprocessed_pseudogene	320
6	32635002	G	A	rs9272240	0.40376	0.0814939	57.0825	131.37	7.25219e-07	0.216552	725	0.183225	3553	HLA-DQA1	protein_coding	intronic	None	None	None	None	None	None
6	32635164	G	A	rs9272248	0.40376	0.0814939	57.0825	131.37	7.25219e-07	0.216552	725	0.183225	3553	HLA-DQA1	protein_coding	intronic	None	None	None	None	None	None
6	31161533	C	T	rs7750641	0.804346	0.162405	27.0787	27.9626	7.31799e-07	0.0503448	725	0.0313819	3553	TCF19	protein_coding	coding nonsyn,non-coding	None	None	None	None	None	None
6	31444649	AG	A	NA	0.326564	0.0659404	73.6595	221.188	7.32987e-07	0.454483	725	0.382353	3553	NA	NA	NA	NA	NA	NA	NA	NA	NA
6	32255481	T	C	rs3130320	0.376806	0.0761031	67.7401	185.976	7.3734e-07	0.785517	725	0.717281	3553	TSBP1-AS1	antisense	5upstream,non-coding intronic	None	None	None	None	None	None
6	32423918	T	C	rs28895026	-0.438362	0.088539	-59.1545	141.448	7.38085e-07	0.145517	725	0.196313	3553	None	None	None	TSBP1-AS1	antisense	16155	HLA-DRA	protein_coding	15924
6	30183366	G	A	rs7764012	0.34281	0.0692491	71.174	206.632	7.40674e-07	0.411034	725	0.371517	3553	None	None	None	TRIM15	protein_coding	10670	TRIM26	protein_coding	1089
6	32787247	G	A	rs28986406	-0.814694	0.16465	-35.9649	51.2605	7.4965e-07	0.0331034	725	0.0527723	3553	None	None	None	HLA-DQB2	protein_coding	23713	HLA-DOB	protein_coding	25516
6	31481843	C	T	rs2516420	0.58724	0.118688	37.8486	56.4034	7.50656e-07	0.0931034	725	0.0651562	3553	None	None	None	HCP5	sense_overlapping	4337	MICB	protein_coding	13038
6	31208169	A	C	rs1619179	0.80356	0.162427	27.0462	27.9667	7.52802e-07	0.0503448	725	0.0313819	3553	None	None	None	HCG27	lincRNA	4201	AL662844.1	unprocessed_pseudogene	14744
6	31534387	AG	A	NA	0.602635	0.12184	36.7455	53.2521	7.57082e-07	0.0896552	725	0.0627639	3553	NA	NA	NA	NA	NA	NA	NA	NA	NA
6	29624654	T	C	rs2267635	-0.688121	0.139128	-41.808	69.7536	7.57763e-07	0.0489655	725	0.0761328	3553	GABBR1	protein_coding	5upstream,intronic	None	None	None	None	None	None
6	29625429	C	G	rs17178028	-0.688121	0.139128	-41.808	69.7536	7.57763e-07	0.0489655	725	0.0761328	3553	GABBR1	protein_coding	3downstream,5upstream,intronic	None	None	None	None	None	None
6	29626011	G	T	rs715044	-0.688121	0.139128	-41.808	69.7536	7.57763e-07	0.0489655	725	0.0761328	3553	GABBR1	protein_coding	3downstream,5upstream,intronic	None	None	None	None	None	None
16	11048863	T	C	rs3901386	-0.339882	0.0687209	-72.1272	212.672	7.58177e-07	0.438621	725	0.495356	3553	CLEC16A	protein_coding	3downstream,intronic,non-coding intronic	None	None	None	None	None	None
6	30749214	A	G	rs17195733	0.582683	0.117892	39.8674	64.7027	7.71282e-07	0.115172	725	0.0481283	3553	None	None	None	IER3	protein_coding	4660	RN7SL353P	misc_RNA	1824
6	32782569	C	A	rs28893549	-0.813836	0.164676	-35.8989	51.206	7.73035e-07	0.0331034	725	0.0524909	3553	None	None	None	HLA-DQB2	protein_coding	19035	HLA-DOB	protein_coding	30194
6	32782571	T	A	rs28893550	-0.813836	0.164676	-35.8989	51.206	7.73035e-07	0.0331034	725	0.0524909	3553	None	None	None	HLA-DQB2	protein_coding	19037	HLA-DOB	protein_coding	30192
6	32782592	T	C	rs28893551	-0.813836	0.164676	-35.8989	51.206	7.73035e-07	0.0331034	725	0.0524909	3553	None	None	None	HLA-DQB2	protein_coding	19058	HLA-DOB	protein_coding	30171
6	32782727	C	T	rs28893554	-0.813836	0.164676	-35.8989	51.206	7.73035e-07	0.0331034	725	0.0524909	3553	None	None	None	HLA-DQB2	protein_coding	19193	HLA-DOB	protein_coding	30036
6	32782796	A	G	rs28893555	-0.813836	0.164676	-35.8989	51.206	7.73035e-07	0.0331034	725	0.0524909	3553	None	None	None	HLA-DQB2	protein_coding	19262	HLA-DOB	protein_coding	29967
6	32782873	C	T	rs28986351	-0.813836	0.164676	-35.8989	51.206	7.73035e-07	0.0331034	725	0.0524909	3553	None	None	None	HLA-DQB2	protein_coding	19339	HLA-DOB	protein_coding	29890
6	32782879	A	G	rs28986352	-0.813836	0.164676	-35.8989	51.206	7.73035e-07	0.0331034	725	0.0524909	3553	None	None	None	HLA-DQB2	protein_coding	19345	HLA-DOB	protein_coding	29884
6	32782898	T	G	rs28893556	-0.813836	0.164676	-35.8989	51.206	7.73035e-07	0.0331034	725	0.0524909	3553	None	None	None	HLA-DQB2	protein_coding	19364	HLA-DOB	protein_coding	29865
6	32783000	C	T	rs28986353	-0.813836	0.164676	-35.8989	51.206	7.73035e-07	0.0331034	725	0.0524909	3553	None	None	None	HLA-DQB2	protein_coding	19466	HLA-DOB	protein_coding	29763
6	32783082	C	T	rs28893557	-0.813836	0.164676	-35.8989	51.206	7.73035e-07	0.0331034	725	0.0524909	3553	None	None	None	HLA-DQB2	protein_coding	19548	HLA-DOB	protein_coding	29681
6	32783088	A	G	rs28893558	-0.813836	0.164676	-35.8989	51.206	7.73035e-07	0.0331034	725	0.0524909	3553	None	None	None	HLA-DQB2	protein_coding	19554	HLA-DOB	protein_coding	29675
6	32783161	C	T	rs28893559	-0.813836	0.164676	-35.8989	51.206	7.73035e-07	0.0331034	725	0.0524909	3553	None	None	None	HLA-DQB2	protein_coding	19627	HLA-DOB	protein_coding	29602
6	32783163	C	T	rs28893560	-0.813836	0.164676	-35.8989	51.206	7.73035e-07	0.0331034	725	0.0524909	3553	None	None	None	HLA-DQB2	protein_coding	19629	HLA-DOB	protein_coding	29600
6	32783206	A	T	rs28986354	-0.813836	0.164676	-35.8989	51.206	7.73035e-07	0.0331034	725	0.0524909	3553	None	None	None	HLA-DQB2	protein_coding	19672	HLA-DOB	protein_coding	29557
6	32783328	A	G	rs28986355	-0.813836	0.164676	-35.8989	51.206	7.73035e-07	0.0331034	725	0.0524909	3553	None	None	None	HLA-DQB2	protein_coding	19794	HLA-DOB	protein_coding	29435
6	32783408	G	C	rs28986356	-0.813836	0.164676	-35.8989	51.206	7.73035e-07	0.0331034	725	0.0524909	3553	None	None	None	HLA-DQB2	protein_coding	19874	HLA-DOB	protein_coding	29355
6	32783415	G	A	rs28986357	-0.813836	0.164676	-35.8989	51.206	7.73035e-07	0.0331034	725	0.0524909	3553	None	None	None	HLA-DQB2	protein_coding	19881	HLA-DOB	protein_coding	29348
6	32783451	A	T	rs28986358	-0.813836	0.164676	-35.8989	51.206	7.73035e-07	0.0331034	725	0.0524909	3553	None	None	None	HLA-DQB2	protein_coding	19917	HLA-DOB	protein_coding	29312
6	32783572	G	C	rs28986359	-0.813836	0.164676	-35.8989	51.206	7.73035e-07	0.0331034	725	0.0524909	3553	None	None	None	HLA-DQB2	protein_coding	20038	HLA-DOB	protein_coding	29191
6	32783593	C	A	rs28986360	-0.813836	0.164676	-35.8989	51.206	7.73035e-07	0.0331034	725	0.0524909	3553	None	None	None	HLA-DQB2	protein_coding	20059	HLA-DOB	protein_coding	29170
6	32783607	G	A	rs28986361	-0.813836	0.164676	-35.8989	51.206	7.73035e-07	0.0331034	725	0.0524909	3553	None	None	None	HLA-DQB2	protein_coding	20073	HLA-DOB	protein_coding	29156
6	32783631	AG	A	NA	-0.813836	0.164676	-35.8989	51.206	7.73035e-07	0.0331034	725	0.0524909	3553	NA	NA	NA	NA	NA	NA	NA	NA	NA
6	32783674	C	G	rs28986362	-0.813836	0.164676	-35.8989	51.206	7.73035e-07	0.0331034	725	0.0524909	3553	None	None	None	HLA-DQB2	protein_coding	20140	HLA-DOB	protein_coding	29089
6	32783778	A	C	rs28986363	-0.813836	0.164676	-35.8989	51.206	7.73035e-07	0.0331034	725	0.0524909	3553	None	None	None	HLA-DQB2	protein_coding	20244	HLA-DOB	protein_coding	28985
6	32783837	G	C	rs17429127	-0.813836	0.164676	-35.8989	51.206	7.73035e-07	0.0331034	725	0.0524909	3553	None	None	None	HLA-DQB2	protein_coding	20303	HLA-DOB	protein_coding	28926
6	32783914	A	C	rs28986364	-0.813836	0.164676	-35.8989	51.206	7.73035e-07	0.0331034	725	0.0524909	3553	None	None	None	HLA-DQB2	protein_coding	20380	HLA-DOB	protein_coding	28849
6	32783969	T	C	rs28986365	-0.813836	0.164676	-35.8989	51.206	7.73035e-07	0.0331034	725	0.0524909	3553	None	None	None	HLA-DQB2	protein_coding	20435	HLA-DOB	protein_coding	28794
6	32783974	G	A	rs28986366	-0.813836	0.164676	-35.8989	51.206	7.73035e-07	0.0331034	725	0.0524909	3553	None	None	None	HLA-DQB2	protein_coding	20440	HLA-DOB	protein_coding	28789
6	32784023	C	T	rs28986367	-0.813836	0.164676	-35.8989	51.206	7.73035e-07	0.0331034	725	0.0524909	3553	None	None	None	HLA-DQB2	protein_coding	20489	HLA-DOB	protein_coding	28740
6	32784165	C	T	rs28986368	-0.813836	0.164676	-35.8989	51.206	7.73035e-07	0.0331034	725	0.0524909	3553	None	None	None	HLA-DQB2	protein_coding	20631	HLA-DOB	protein_coding	28598
6	32784169	A	G	rs28986369	-0.813836	0.164676	-35.8989	51.206	7.73035e-07	0.0331034	725	0.0524909	3553	None	None	None	HLA-DQB2	protein_coding	20635	HLA-DOB	protein_coding	28594
6	32784183	G	A	rs28986370	-0.813836	0.164676	-35.8989	51.206	7.73035e-07	0.0331034	725	0.0524909	3553	None	None	None	HLA-DQB2	protein_coding	20649	HLA-DOB	protein_coding	28580
6	32784229	C	T	rs28986371	-0.813836	0.164676	-35.8989	51.206	7.73035e-07	0.0331034	725	0.0524909	3553	None	None	None	HLA-DQB2	protein_coding	20695	HLA-DOB	protein_coding	28534
6	32784353	A	T	rs28986372	-0.813836	0.164676	-35.8989	51.206	7.73035e-07	0.0331034	725	0.0524909	3553	None	None	None	HLA-DQB2	protein_coding	20819	HLA-DOB	protein_coding	28410
6	32784373	C	A	rs28986373	-0.813836	0.164676	-35.8989	51.206	7.73035e-07	0.0331034	725	0.0524909	3553	None	None	None	HLA-DQB2	protein_coding	20839	HLA-DOB	protein_coding	28390
6	32784398	CT	C	NA	-0.813836	0.164676	-35.8989	51.206	7.73035e-07	0.0331034	725	0.0524909	3553	NA	NA	NA	NA	NA	NA	NA	NA	NA
6	32784422	A	G	rs28986374	-0.813836	0.164676	-35.8989	51.206	7.73035e-07	0.0331034	725	0.0524909	3553	None	None	None	HLA-DQB2	protein_coding	20888	HLA-DOB	protein_coding	28341
6	32784429	C	T	rs28986375	-0.813836	0.164676	-35.8989	51.206	7.73035e-07	0.0331034	725	0.0524909	3553	None	None	None	HLA-DQB2	protein_coding	20895	HLA-DOB	protein_coding	28334
6	32784432	T	A	rs28986376	-0.813836	0.164676	-35.8989	51.206	7.73035e-07	0.0331034	725	0.0524909	3553	None	None	None	HLA-DQB2	protein_coding	20898	HLA-DOB	protein_coding	28331
6	32784445	T	C	rs28986377	-0.813836	0.164676	-35.8989	51.206	7.73035e-07	0.0331034	725	0.0524909	3553	None	None	None	HLA-DQB2	protein_coding	20911	HLA-DOB	protein_coding	28318
6	32784465	C	A	rs28986378	-0.813836	0.164676	-35.8989	51.206	7.73035e-07	0.0331034	725	0.0524909	3553	None	None	None	HLA-DQB2	protein_coding	20931	HLA-DOB	protein_coding	28298
6	32784580	G	T	rs28986379	-0.813836	0.164676	-35.8989	51.206	7.73035e-07	0.0331034	725	0.0524909	3553	None	None	None	HLA-DQB2	protein_coding	21046	HLA-DOB	protein_coding	28183
6	32784615	A	G	rs28986380	-0.813836	0.164676	-35.8989	51.206	7.73035e-07	0.0331034	725	0.0524909	3553	None	None	None	HLA-DQB2	protein_coding	21081	HLA-DOB	protein_coding	28148
6	32784652	A	G	rs28986381	-0.813836	0.164676	-35.8989	51.206	7.73035e-07	0.0331034	725	0.0524909	3553	None	None	None	HLA-DQB2	protein_coding	21118	HLA-DOB	protein_coding	28111
6	32784654	A	T	rs28986382	-0.813836	0.164676	-35.8989	51.206	7.73035e-07	0.0331034	725	0.0524909	3553	None	None	None	HLA-DQB2	protein_coding	21120	HLA-DOB	protein_coding	28109
6	32784659	A	G	rs28986383	-0.813836	0.164676	-35.8989	51.206	7.73035e-07	0.0331034	725	0.0524909	3553	None	None	None	HLA-DQB2	protein_coding	21125	HLA-DOB	protein_coding	28104
6	32784700	C	T	rs13203642	-0.813836	0.164676	-35.8989	51.206	7.73035e-07	0.0331034	725	0.0524909	3553	None	None	None	HLA-DQB2	protein_coding	21166	HLA-DOB	protein_coding	28063
6	32784715	G	A	rs13203859	-0.813836	0.164676	-35.8989	51.206	7.73035e-07	0.0331034	725	0.0524909	3553	None	None	None	HLA-DQB2	protein_coding	21181	HLA-DOB	protein_coding	28048
6	32784727	C	T	rs13203652	-0.813836	0.164676	-35.8989	51.206	7.73035e-07	0.0331034	725	0.0524909	3553	None	None	None	HLA-DQB2	protein_coding	21193	HLA-DOB	protein_coding	28036
6	32784763	A	G	rs13203578	-0.813836	0.164676	-35.8989	51.206	7.73035e-07	0.0331034	725	0.0524909	3553	None	None	None	HLA-DQB2	protein_coding	21229	HLA-DOB	protein_coding	28000
6	32784769	A	G	rs13203581	-0.813836	0.164676	-35.8989	51.206	7.73035e-07	0.0331034	725	0.0524909	3553	None	None	None	HLA-DQB2	protein_coding	21235	HLA-DOB	protein_coding	27994
6	32784864	T	C	rs13219960	-0.813836	0.164676	-35.8989	51.206	7.73035e-07	0.0331034	725	0.0524909	3553	None	None	None	HLA-DQB2	protein_coding	21330	HLA-DOB	protein_coding	27899
6	32784870	A	G	rs13203691	-0.813836	0.164676	-35.8989	51.206	7.73035e-07	0.0331034	725	0.0524909	3553	None	None	None	HLA-DQB2	protein_coding	21336	HLA-DOB	protein_coding	27893
6	32784872	T	C	rs13219964	-0.813836	0.164676	-35.8989	51.206	7.73035e-07	0.0331034	725	0.0524909	3553	None	None	None	HLA-DQB2	protein_coding	21338	HLA-DOB	protein_coding	27891
6	32784908	G	A	rs13204139	-0.813836	0.164676	-35.8989	51.206	7.73035e-07	0.0331034	725	0.0524909	3553	None	None	None	HLA-DQB2	protein_coding	21374	HLA-DOB	protein_coding	27855
6	32785196	TCTAC	T	NA	-0.813836	0.164676	-35.8989	51.206	7.73035e-07	0.0331034	725	0.0524909	3553	NA	NA	NA	NA	NA	NA	NA	NA	NA
6	32785254	C	T	rs28986384	-0.813836	0.164676	-35.8989	51.206	7.73035e-07	0.0331034	725	0.0524909	3553	None	None	None	HLA-DQB2	protein_coding	21720	HLA-DOB	protein_coding	27509
6	32785276	G	A	rs13215244	-0.813836	0.164676	-35.8989	51.206	7.73035e-07	0.0331034	725	0.0524909	3553	None	None	None	HLA-DQB2	protein_coding	21742	HLA-DOB	protein_coding	27487
6	32785368	C	T	rs28986386	-0.813836	0.164676	-35.8989	51.206	7.73035e-07	0.0331034	725	0.0524909	3553	None	None	None	HLA-DQB2	protein_coding	21834	HLA-DOB	protein_coding	27395
6	32785372	C	T	rs28986387	-0.813836	0.164676	-35.8989	51.206	7.73035e-07	0.0331034	725	0.0524909	3553	None	None	None	HLA-DQB2	protein_coding	21838	HLA-DOB	protein_coding	27391
6	32785373	A	G	rs28986388	-0.813836	0.164676	-35.8989	51.206	7.73035e-07	0.0331034	725	0.0524909	3553	None	None	None	HLA-DQB2	protein_coding	21839	HLA-DOB	protein_coding	27390
6	32785428	A	T	rs28986389	-0.813836	0.164676	-35.8989	51.206	7.73035e-07	0.0331034	725	0.0524909	3553	None	None	None	HLA-DQB2	protein_coding	21894	HLA-DOB	protein_coding	27335
6	32785470	T	A	rs28986390	-0.813836	0.164676	-35.8989	51.206	7.73035e-07	0.0331034	725	0.0524909	3553	None	None	None	HLA-DQB2	protein_coding	21936	HLA-DOB	protein_coding	27293
6	32785626	A	G	rs12665315	-0.813836	0.164676	-35.8989	51.206	7.73035e-07	0.0331034	725	0.0524909	3553	None	None	None	HLA-DQB2	protein_coding	22092	HLA-DOB	protein_coding	27137
6	32785656	G	A	rs12662462	-0.813836	0.164676	-35.8989	51.206	7.73035e-07	0.0331034	725	0.0524909	3553	None	None	None	HLA-DQB2	protein_coding	22122	HLA-DOB	protein_coding	27107
6	32785877	T	C	rs12663979	-0.813836	0.164676	-35.8989	51.206	7.73035e-07	0.0331034	725	0.0524909	3553	None	None	None	HLA-DQB2	protein_coding	22343	HLA-DOB	protein_coding	26886
6	32786517	T	C	rs28986391	-0.813836	0.164676	-35.8989	51.206	7.73035e-07	0.0331034	725	0.0524909	3553	None	None	None	HLA-DQB2	protein_coding	22983	HLA-DOB	protein_coding	26246
6	32786545	A	T	rs28986392	-0.813836	0.164676	-35.8989	51.206	7.73035e-07	0.0331034	725	0.0524909	3553	None	None	None	HLA-DQB2	protein_coding	23011	HLA-DOB	protein_coding	26218
6	32786565	G	A	rs28986394	-0.813836	0.164676	-35.8989	51.206	7.73035e-07	0.0331034	725	0.0524909	3553	None	None	None	HLA-DQB2	protein_coding	23031	HLA-DOB	protein_coding	26198
6	32786653	G	A	rs28986396	-0.813836	0.164676	-35.8989	51.206	7.73035e-07	0.0331034	725	0.0524909	3553	None	None	None	HLA-DQB2	protein_coding	23119	HLA-DOB	protein_coding	26110
6	32786681	T	C	rs28986397	-0.813836	0.164676	-35.8989	51.206	7.73035e-07	0.0331034	725	0.0524909	3553	None	None	None	HLA-DQB2	protein_coding	23147	HLA-DOB	protein_coding	26082
6	32786739	G	A	rs28986398	-0.813836	0.164676	-35.8989	51.206	7.73035e-07	0.0331034	725	0.0524909	3553	None	None	None	HLA-DQB2	protein_coding	23205	HLA-DOB	protein_coding	26024
6	32786816	T	G	rs28986399	-0.813836	0.164676	-35.8989	51.206	7.73035e-07	0.0331034	725	0.0524909	3553	None	None	None	HLA-DQB2	protein_coding	23282	HLA-DOB	protein_coding	25947
6	32786838	A	G	rs28986400	-0.813836	0.164676	-35.8989	51.206	7.73035e-07	0.0331034	725	0.0524909	3553	None	None	None	HLA-DQB2	protein_coding	23304	HLA-DOB	protein_coding	25925
6	32787004	C	T	rs28986402	-0.813836	0.164676	-35.8989	51.206	7.73035e-07	0.0331034	725	0.0524909	3553	None	None	None	HLA-DQB2	protein_coding	23470	HLA-DOB	protein_coding	25759
6	32787092	G	A	rs28986403	-0.813836	0.164676	-35.8989	51.206	7.73035e-07	0.0331034	725	0.0524909	3553	None	None	None	HLA-DQB2	protein_coding	23558	HLA-DOB	protein_coding	25671
6	32787144	T	G	rs28986404	-0.813836	0.164676	-35.8989	51.206	7.73035e-07	0.0331034	725	0.0524909	3553	None	None	None	HLA-DQB2	protein_coding	23610	HLA-DOB	protein_coding	25619
6	32787172	G	A	rs28986405	-0.813836	0.164676	-35.8989	51.206	7.73035e-07	0.0331034	725	0.0524909	3553	None	None	None	HLA-DQB2	protein_coding	23638	HLA-DOB	protein_coding	25591
6	32787257	A	G	rs28986407	-0.813836	0.164676	-35.8989	51.206	7.73035e-07	0.0331034	725	0.0524909	3553	None	None	None	HLA-DQB2	protein_coding	23723	HLA-DOB	protein_coding	25506
6	32787266	T	C	rs28986408	-0.813836	0.164676	-35.8989	51.206	7.73035e-07	0.0331034	725	0.0524909	3553	None	None	None	HLA-DQB2	protein_coding	23732	HLA-DOB	protein_coding	25497
6	32787276	A	C	rs28986409	-0.813836	0.164676	-35.8989	51.206	7.73035e-07	0.0331034	725	0.0524909	3553	None	None	None	HLA-DQB2	protein_coding	23742	HLA-DOB	protein_coding	25487
6	32787310	T	C	rs28986410	-0.813836	0.164676	-35.8989	51.206	7.73035e-07	0.0331034	725	0.0524909	3553	None	None	None	HLA-DQB2	protein_coding	23776	HLA-DOB	protein_coding	25453
6	32787345	C	G	rs17501072	-0.813836	0.164676	-35.8989	51.206	7.73035e-07	0.0331034	725	0.0524909	3553	None	None	None	HLA-DQB2	protein_coding	23811	HLA-DOB	protein_coding	25418
6	32787498	A	G	rs28986411	-0.813836	0.164676	-35.8989	51.206	7.73035e-07	0.0331034	725	0.0524909	3553	None	None	None	HLA-DQB2	protein_coding	23964	HLA-DOB	protein_coding	25265
6	32787550	A	T	rs28986412	-0.813836	0.164676	-35.8989	51.206	7.73035e-07	0.0331034	725	0.0524909	3553	None	None	None	HLA-DQB2	protein_coding	24016	HLA-DOB	protein_coding	25213
6	32787598	T	G	rs28986413	-0.813836	0.164676	-35.8989	51.206	7.73035e-07	0.0331034	725	0.0524909	3553	None	None	None	HLA-DQB2	protein_coding	24064	HLA-DOB	protein_coding	25165
6	32787683	A	G	rs28986414	-0.813836	0.164676	-35.8989	51.206	7.73035e-07	0.0331034	725	0.0524909	3553	None	None	None	HLA-DQB2	protein_coding	24149	HLA-DOB	protein_coding	25080
6	32787688	T	C	rs28986415	-0.813836	0.164676	-35.8989	51.206	7.73035e-07	0.0331034	725	0.0524909	3553	None	None	None	HLA-DQB2	protein_coding	24154	HLA-DOB	protein_coding	25075
6	32787729	C	G	rs28986416	-0.813836	0.164676	-35.8989	51.206	7.73035e-07	0.0331034	725	0.0524909	3553	None	None	None	HLA-DQB2	protein_coding	24195	HLA-DOB	protein_coding	25034
6	32787758	T	C	rs28986417	-0.813836	0.164676	-35.8989	51.206	7.73035e-07	0.0331034	725	0.0524909	3553	None	None	None	HLA-DQB2	protein_coding	24224	HLA-DOB	protein_coding	25005
6	32787759	T	C	rs28986418	-0.813836	0.164676	-35.8989	51.206	7.73035e-07	0.0331034	725	0.0524909	3553	None	None	None	HLA-DQB2	protein_coding	24225	HLA-DOB	protein_coding	25004
6	32787856	T	G	rs28986419	-0.813836	0.164676	-35.8989	51.206	7.73035e-07	0.0331034	725	0.0524909	3553	None	None	None	HLA-DQB2	protein_coding	24322	HLA-DOB	protein_coding	24907
6	32787935	A	G	rs145680698	-0.813836	0.164676	-35.8989	51.206	7.73035e-07	0.0331034	725	0.0524909	3553	None	None	None	HLA-DQB2	protein_coding	24401	HLA-DOB	protein_coding	24828
6	32788141	A	G	rs28893562	-0.813836	0.164676	-35.8989	51.206	7.73035e-07	0.0331034	725	0.0524909	3553	None	None	None	HLA-DQB2	protein_coding	24607	HLA-DOB	protein_coding	24622
6	32788515	A	G	rs13197727	-0.813836	0.164676	-35.8989	51.206	7.73035e-07	0.0331034	725	0.0524909	3553	None	None	None	HLA-DQB2	protein_coding	24981	HLA-DOB	protein_coding	24248
6	32788608	A	C	rs13197854	-0.813836	0.164676	-35.8989	51.206	7.73035e-07	0.0331034	725	0.0524909	3553	None	None	None	HLA-DQB2	protein_coding	25074	HLA-DOB	protein_coding	24155
6	32788680	C	T	rs13198082	-0.813836	0.164676	-35.8989	51.206	7.73035e-07	0.0331034	725	0.0524909	3553	None	None	None	HLA-DQB2	protein_coding	25146	HLA-DOB	protein_coding	24083
6	32788703	A	G	rs13197975	-0.813836	0.164676	-35.8989	51.206	7.73035e-07	0.0331034	725	0.0524909	3553	None	None	None	HLA-DQB2	protein_coding	25169	HLA-DOB	protein_coding	24060
6	32788709	G	A	rs13198307	-0.813836	0.164676	-35.8989	51.206	7.73035e-07	0.0331034	725	0.0524909	3553	None	None	None	HLA-DQB2	protein_coding	25175	HLA-DOB	protein_coding	24054
6	32788798	A	G	rs13198109	-0.813836	0.164676	-35.8989	51.206	7.73035e-07	0.0331034	725	0.0524909	3553	None	None	None	HLA-DQB2	protein_coding	25264	HLA-DOB	protein_coding	23965
6	32789080	A	C	rs13201537	-0.813836	0.164676	-35.8989	51.206	7.73035e-07	0.0331034	725	0.0524909	3553	None	None	None	HLA-DQB2	protein_coding	25546	HLA-DOB	protein_coding	23683
6	32789173	G	C	rs13201932	-0.813836	0.164676	-35.8989	51.206	7.73035e-07	0.0331034	725	0.0524909	3553	None	None	None	HLA-DQB2	protein_coding	25639	HLA-DOB	protein_coding	23590
6	32789176	T	G	rs13217824	-0.813836	0.164676	-35.8989	51.206	7.73035e-07	0.0331034	725	0.0524909	3553	None	None	None	HLA-DQB2	protein_coding	25642	HLA-DOB	protein_coding	23587
6	32789691	C	T	rs28986420	-0.813836	0.164676	-35.8989	51.206	7.73035e-07	0.0331034	725	0.0524909	3553	None	None	None	HLA-DQB2	protein_coding	26157	HLA-DOB	protein_coding	23072
6	32789821	A	G	rs28986421	-0.813836	0.164676	-35.8989	51.206	7.73035e-07	0.0331034	725	0.0524909	3553	None	None	None	HLA-DQB2	protein_coding	26287	HLA-DOB	protein_coding	22942
6	32789947	T	C	rs28986422	-0.813836	0.164676	-35.8989	51.206	7.73035e-07	0.0331034	725	0.0524909	3553	None	None	None	HLA-DQB2	protein_coding	26413	HLA-DOB	protein_coding	22816
6	32790900	G	A	rs12664558	-0.813836	0.164676	-35.8989	51.206	7.73035e-07	0.0331034	725	0.0524909	3553	None	None	None	HLA-DQB2	protein_coding	27366	HLA-DOB	protein_coding	21863
6	32790997	T	C	rs12660559	-0.813836	0.164676	-35.8989	51.206	7.73035e-07	0.0331034	725	0.0524909	3553	None	None	None	HLA-DQB2	protein_coding	27463	HLA-DOB	protein_coding	21766
6	32791066	G	A	rs28986423	-0.813836	0.164676	-35.8989	51.206	7.73035e-07	0.0331034	725	0.0524909	3553	None	None	None	HLA-DQB2	protein_coding	27532	HLA-DOB	protein_coding	21697
6	32635000	C	T	rs9272238	0.402744	0.08151	56.9205	131.356	7.77055e-07	0.216552	725	0.183366	3553	HLA-DQA1	protein_coding	intronic	None	None	None	None	None	None
6	31114163	T	C	rs3130976	0.350821	0.0710204	67.353	185.095	7.82346e-07	0.306897	725	0.210386	3553	None	None	None	C6orf15	protein_coding	1604	PSORS1C1	protein_coding	587
6	32615280	A	G	rs3129755	0.325285	0.0658794	75.2887	232.501	7.90942e-07	0.58069	725	0.490431	3553	None	None	None	HLA-DRB1	protein_coding	25432	HLA-DQA1	protein_coding	12899
6	32713854	C	T	rs9275596	0.397367	0.08051	63.5556	164.547	7.98972e-07	0.811034	725	0.741345	3553	None	None	None	MTCO3P1	unprocessed_pseudogene	6899	AL662789.1	processed_transcript	4151
6	32620254	G	A	rs9271431	0.331606	0.067187	73.0064	218.798	7.99159e-07	0.521379	725	0.413313	3553	None	None	None	HLA-DRB1	protein_coding	30406	HLA-DQA1	protein_coding	7925
6	32252061	C	T	rs9357138	0.405836	0.08223	57.6956	135.783	7.99929e-07	0.233103	725	0.157613	3553	None	None	None	NOTCH4	protein_coding	27994	TSBP1-AS1	antisense	2579
6	33131021	A	G	None	0.336547	0.0682	67.0651	184.392	8.02732e-07	0.329655	725	0.298902	3553	None	None	None	HLA-DPB2	transcribed_unprocessed_pseudogene	1937	HLA-DPA3	unprocessed_pseudogene	195
6	32620069	C	T	rs9271419	0.33149	0.0671849	72.987	218.821	8.05628e-07	0.521379	725	0.413453	3553	None	None	None	HLA-DRB1	protein_coding	30221	HLA-DQA1	protein_coding	8110
6	32620292	C	T	rs9271435	0.33149	0.0671849	72.987	218.821	8.05628e-07	0.521379	725	0.413453	3553	None	None	None	HLA-DRB1	protein_coding	30444	HLA-DQA1	protein_coding	7887
8	142322618	T	C	rs72614026	-0.873406	0.177023	-34.387	46.4235	8.06226e-07	0.0275862	725	0.0896426	3553	TSNARE1	protein_coding	non-coding intronic,intronic	None	None	None	None	None	None
6	32615834	A	G	rs28752516	0.325081	0.0658955	75.2052	232.392	8.0862e-07	0.58069	725	0.490571	3553	None	None	None	HLA-DRB1	protein_coding	25986	HLA-DQA1	protein_coding	12345
6	31276053	G	A	rs2524076	-0.325397	0.06596	-72.5823	216.33	8.08762e-07	0.591034	725	0.64734	3553	USP8P1	processed_pseudogene	non-coding	None	None	None	None	None	None
6	31276053	G	A	rs2524076	-0.325397	0.06596	-72.5823	216.33	8.08762e-07	0.591034	725	0.64734	3553	HLA-B	protein_coding	intronic	None	None	None	None	None	None
6	31145498	A	G	rs886401	-0.336642	0.0682442	-72.257	214.52	8.10183e-07	0.562069	725	0.61427	3553	CCHCR1	protein_coding	5upstream,non-coding intronic,intronic	None	None	None	None	None	None
6	31145499	G	A	None	-0.336642	0.0682442	-72.257	214.52	8.10183e-07	0.562069	725	0.61427	3553	CCHCR1	protein_coding	5upstream,non-coding intronic,intronic	None	None	None	None	None	None
6	33097108	CAT	C	NA	0.747387	0.151535	30.0378	35.7165	8.13537e-07	0.0627586	725	0.0332114	3553	NA	NA	NA	NA	NA	NA	NA	NA	NA
6	29543914	A	G	rs114468961	0.611767	0.12406	37.8843	58.4052	8.17146e-07	0.10069	725	0.0429215	3553	None	None	None	GPR53P	unprocessed_pseudogene	5127	OR2I1P	protein_coding	6493
6	29543957	T	A	rs116537403	0.611767	0.12406	37.8843	58.4052	8.17146e-07	0.10069	725	0.0429215	3553	None	None	None	GPR53P	unprocessed_pseudogene	5170	OR2I1P	protein_coding	6450
6	29544272	G	A	rs116085325	0.611767	0.12406	37.8843	58.4052	8.17146e-07	0.10069	725	0.0429215	3553	None	None	None	GPR53P	unprocessed_pseudogene	5485	OR2I1P	protein_coding	6135
6	31566203	G	A	rs2857601	1.09443	0.221951	19.567	13.7683	8.18284e-07	0.0282759	725	0.0143541	3553	None	None	None	NFKBIL1	protein_coding	7374	LTA	protein_coding	5851
6	30141996	G	A	rs28780087	-0.711851	0.144449	-39.6324	63.2868	8.30595e-07	0.0462069	725	0.0582606	3553	TRIM40	protein_coding	intronic	None	None	None	None	None	None
6	32714617	T	G	rs3997848	0.335512	0.068091	70.6945	205.77	8.33291e-07	0.442069	725	0.311005	3553	None	None	None	MTCO3P1	unprocessed_pseudogene	7662	AL662789.1	processed_transcript	3388
6	32428838	G	T	rs3135342	-0.473364	0.0961007	-55.9577	127.344	8.40565e-07	0.113793	725	0.184351	3553	None	None	None	TSBP1-AS1	antisense	21075	HLA-DRA	protein_coding	11004
6	32446112	C	A	rs9268668	0.375283	0.076204	66.7487	183.261	8.44808e-07	0.771034	725	0.677033	3553	None	None	None	HLA-DRA	protein_coding	1066	HLA-DRB9	unprocessed_pseudogene	13709
16	11049013	CT	C	NA	-0.336865	0.0684382	-71.9111	213.44	8.55836e-07	0.437931	725	0.494793	3553	NA	NA	NA	NA	NA	NA	NA	NA	NA
6	32633960	A	AG	NA	0.516462	0.104959	43.3034	75.789	8.62741e-07	0.11931	725	0.0803546	3553	NA	NA	NA	NA	NA	NA	NA	NA	NA
6	31503098	T	A	rs4713468	-0.34245	0.0696169	-71.815	212.892	8.69587e-07	0.297241	725	0.364903	3553	MICB	protein_coding	intronic	None	None	None	None	None	None
6	31504053	G	A	rs9267415	-0.34245	0.0696169	-71.815	212.892	8.69587e-07	0.297241	725	0.364903	3553	MICB	protein_coding	5upstream,intronic	None	None	None	None	None	None
6	31504416	C	T	rs6910465	-0.34245	0.0696169	-71.815	212.892	8.69587e-07	0.297241	725	0.364903	3553	MICB	protein_coding	intronic,5upstream	None	None	None	None	None	None
6	31504980	G	T	rs4713469	-0.34245	0.0696169	-71.815	212.892	8.69587e-07	0.297241	725	0.364903	3553	MICB	protein_coding	5upstream,intronic	None	None	None	None	None	None
6	32777658	C	T	rs12661326	-0.809461	0.164576	-35.6969	51.1434	8.72225e-07	0.0331034	725	0.0524909	3553	None	None	None	HLA-DQB2	protein_coding	14124	HLA-DOB	protein_coding	35105
6	31229024	G	A	rs9264042	0.399101	0.0811623	58.3192	139.86	8.77397e-07	0.226897	725	0.130172	3553	None	None	None	AL662844.2	unprocessed_pseudogene	3966	HLA-C	protein_coding	39725
6	31549471	C	T	rs2857607	0.598937	0.121895	36.4963	53.298	8.94483e-07	0.0896552	725	0.0624824	3553	NFKBIL1	protein_coding	intronic,non-coding intronic	None	None	None	None	None	None
6	31253262	C	T	rs4416711	0.407426	0.0829335	56.8644	133.277	8.984e-07	0.212414	725	0.115536	3553	None	None	None	AL662844.2	unprocessed_pseudogene	28204	HLA-C	protein_coding	15487
6	29701282	G	A	rs112976538	0.48395	0.0985289	48.0811	94.9092	9.02638e-07	0.156552	725	0.097101	3553	None	None	None	ZFP57	protein_coding	20172	ZDHHC20P1	processed_pseudogene	6843
6	33003373	T	C	rs11966070	0.524716	0.106831	42.1739	72.4843	9.03097e-07	0.118621	725	0.0835913	3553	None	None	None	BRD2	protein_coding	21868	HLA-DOA	protein_coding	805
6	31018051	G	A	rs1634726	0.825546	0.168107	26.0919	26.2214	9.06912e-07	0.0468966	725	0.0278638	3553	MUC22	protein_coding	intronic	None	None	None	None	None	None
6	32172226	C	T	rs417035	0.688605	0.140222	31.4732	38.9775	9.06919e-07	0.0627586	725	0.0474247	3553	AGPAT1	protein_coding	non-coding intronic,intronic	None	None	None	None	None	None
6	32773225	T	C	rs28986328	-0.808248	0.164587	-35.6244	51.1042	9.07202e-07	0.0331034	725	0.0524909	3553	None	None	None	HLA-DQB2	protein_coding	9691	HLA-DOB	protein_coding	39538
6	29547879	T	C	rs17184234	0.609121	0.124052	37.7394	58.4719	9.09727e-07	0.10069	725	0.0429215	3553	None	None	None	GPR53P	unprocessed_pseudogene	9092	OR2I1P	protein_coding	2528
6	29549340	T	C	rs115102258	0.609121	0.124052	37.7394	58.4719	9.09727e-07	0.10069	725	0.0429215	3553	None	None	None	GPR53P	unprocessed_pseudogene	10553	OR2I1P	protein_coding	1067
6	29550023	T	G	rs115929993	0.609121	0.124052	37.7394	58.4719	9.09727e-07	0.10069	725	0.0429215	3553	None	None	None	GPR53P	unprocessed_pseudogene	11236	OR2I1P	protein_coding	384
6	29550186	T	C	rs115393553	0.609121	0.124052	37.7394	58.4719	9.09727e-07	0.10069	725	0.0429215	3553	None	None	None	GPR53P	unprocessed_pseudogene	11399	OR2I1P	protein_coding	221
6	29550502	C	G	rs114687430	0.609121	0.124052	37.7394	58.4719	9.09727e-07	0.10069	725	0.0429215	3553	OR2I1P	protein_coding	5utr,non-coding	None	None	None	None	None	None
6	29550702	T	C	rs6902738	0.609121	0.124052	37.7394	58.4719	9.09727e-07	0.10069	725	0.0429215	3553	OR2I1P	protein_coding	5utr,non-coding,non-coding intronic	None	None	None	None	None	None
6	29551157	A	G	rs7763501	0.609121	0.124052	37.7394	58.4719	9.09727e-07	0.10069	725	0.0429215	3553	OR2I1P	protein_coding	intronic,non-coding intronic	None	None	None	None	None	None
6	29551177	C	T	rs7763643	0.609121	0.124052	37.7394	58.4719	9.09727e-07	0.10069	725	0.0429215	3553	OR2I1P	protein_coding	intronic,non-coding intronic	None	None	None	None	None	None
6	29551194	T	C	rs7745807	0.609121	0.124052	37.7394	58.4719	9.09727e-07	0.10069	725	0.0429215	3553	OR2I1P	protein_coding	intronic,non-coding intronic	None	None	None	None	None	None
6	29551655	C	CAAT	NA	0.609121	0.124052	37.7394	58.4719	9.09727e-07	0.10069	725	0.0429215	3553	NA	NA	NA	NA	NA	NA	NA	NA	NA
6	29551782	C	T	rs3906305	0.609121	0.124052	37.7394	58.4719	9.09727e-07	0.10069	725	0.0429215	3553	OR2I1P	protein_coding	intronic,non-coding intronic	None	None	None	None	None	None
6	29552018	C	T	rs114679916	0.609121	0.124052	37.7394	58.4719	9.09727e-07	0.10069	725	0.0429215	3553	OR2I1P	protein_coding	intronic,non-coding intronic	None	None	None	None	None	None
6	29552405	T	G	rs115846704	0.609121	0.124052	37.7394	58.4719	9.09727e-07	0.10069	725	0.0429215	3553	OR2I1P	protein_coding	intronic,non-coding intronic	None	None	None	None	None	None
6	29552656	A	C	rs114913426	0.609121	0.124052	37.7394	58.4719	9.09727e-07	0.10069	725	0.0429215	3553	OR2I1P	protein_coding	intronic,non-coding intronic	None	None	None	None	None	None
6	29552810	A	G	rs114194594	0.609121	0.124052	37.7394	58.4719	9.09727e-07	0.10069	725	0.0429215	3553	OR2I1P	protein_coding	intronic,non-coding,non-coding intronic	None	None	None	None	None	None
6	29553438	A	C	rs61730331	0.609121	0.124052	37.7394	58.4719	9.09727e-07	0.10069	725	0.0429215	3553	OR2I1P	protein_coding	non-coding,coding nonsyn	None	None	None	None	None	None
6	29553508	C	G	rs17184248	0.609121	0.124052	37.7394	58.4719	9.09727e-07	0.10069	725	0.0429215	3553	OR2I1P	protein_coding	non-coding,coding nonsyn	None	None	None	None	None	None
6	29557005	GAT	G	NA	0.609121	0.124052	37.7394	58.4719	9.09727e-07	0.10069	725	0.0429215	3553	NA	NA	NA	NA	NA	NA	NA	NA	NA
6	29557008	A	T	rs570899750	0.609121	0.124052	37.7394	58.4719	9.09727e-07	0.10069	725	0.0429215	3553	UBD	protein_coding	intronic	None	None	None	None	None	None
6	29557008	A	T	rs570899750	0.609121	0.124052	37.7394	58.4719	9.09727e-07	0.10069	725	0.0429215	3553	OR2I1P	protein_coding	non-coding,3utr	None	None	None	None	None	None
6	29557008	A	T	rs570899750	0.609121	0.124052	37.7394	58.4719	9.09727e-07	0.10069	725	0.0429215	3553	GABBR1	protein_coding	intronic	None	None	None	None	None	None
6	29557695	C	G	rs115481177	0.609121	0.124052	37.7394	58.4719	9.09727e-07	0.10069	725	0.0429215	3553	UBD	protein_coding	intronic	None	None	None	None	None	None
6	29557695	C	G	rs115481177	0.609121	0.124052	37.7394	58.4719	9.09727e-07	0.10069	725	0.0429215	3553	OR2I1P	protein_coding	non-coding,3utr	None	None	None	None	None	None
6	29557695	C	G	rs115481177	0.609121	0.124052	37.7394	58.4719	9.09727e-07	0.10069	725	0.0429215	3553	GABBR1	protein_coding	intronic	None	None	None	None	None	None
6	29557700	C	T	rs116819773	0.609121	0.124052	37.7394	58.4719	9.09727e-07	0.10069	725	0.0429215	3553	GABBR1	protein_coding	intronic	None	None	None	None	None	None
6	29557700	C	T	rs116819773	0.609121	0.124052	37.7394	58.4719	9.09727e-07	0.10069	725	0.0429215	3553	OR2I1P	protein_coding	non-coding,3utr	None	None	None	None	None	None
6	29557700	C	T	rs116819773	0.609121	0.124052	37.7394	58.4719	9.09727e-07	0.10069	725	0.0429215	3553	UBD	protein_coding	intronic	None	None	None	None	None	None
6	29558046	C	T	rs115392644	0.609121	0.124052	37.7394	58.4719	9.09727e-07	0.10069	725	0.0429215	3553	UBD	protein_coding	intronic	None	None	None	None	None	None
6	29558046	C	T	rs115392644	0.609121	0.124052	37.7394	58.4719	9.09727e-07	0.10069	725	0.0429215	3553	GABBR1	protein_coding	intronic	None	None	None	None	None	None
6	29559118	T	C	rs3025656	0.609121	0.124052	37.7394	58.4719	9.09727e-07	0.10069	725	0.0429215	3553	GABBR1	protein_coding	intronic	None	None	None	None	None	None
6	29559118	T	C	rs3025656	0.609121	0.124052	37.7394	58.4719	9.09727e-07	0.10069	725	0.0429215	3553	UBD	protein_coding	intronic	None	None	None	None	None	None
6	29559320	T	A	rs115277022	0.609121	0.124052	37.7394	58.4719	9.09727e-07	0.10069	725	0.0429215	3553	GABBR1	protein_coding	intronic	None	None	None	None	None	None
6	29559320	T	A	rs115277022	0.609121	0.124052	37.7394	58.4719	9.09727e-07	0.10069	725	0.0429215	3553	UBD	protein_coding	intronic	None	None	None	None	None	None
6	29560801	C	T	rs115899746	0.609121	0.124052	37.7394	58.4719	9.09727e-07	0.10069	725	0.0429215	3553	GABBR1	protein_coding	intronic	None	None	None	None	None	None
6	29561554	A	G	rs7751350	0.609121	0.124052	37.7394	58.4719	9.09727e-07	0.10069	725	0.0429215	3553	GABBR1	protein_coding	intronic	None	None	None	None	None	None
6	29561708	G	A	rs7752066	0.609121	0.124052	37.7394	58.4719	9.09727e-07	0.10069	725	0.0429215	3553	GABBR1	protein_coding	intronic	None	None	None	None	None	None
6	31380263	T	C	rs2596570	0.558108	0.113699	39.1619	62.3415	9.17041e-07	0.1	725	0.0692373	3553	None	None	None	FGFR3P1	processed_pseudogene	2244	ZDHHC20P2	processed_pseudogene	148
6	31499826	A	G	None	-0.342	0.0696938	-71.5736	212.492	9.23916e-07	0.297241	725	0.364903	3553	MICB	protein_coding	intronic	None	None	None	None	None	None
6	32622377	T	C	rs9271546	0.325499	0.0663457	73.5887	224.969	9.28997e-07	0.574483	725	0.494793	3553	None	None	None	HLA-DRB1	protein_coding	32529	HLA-DQA1	protein_coding	5802
6	32622382	C	A	rs9271547	0.325499	0.0663457	73.5887	224.969	9.28997e-07	0.574483	725	0.494793	3553	None	None	None	HLA-DRB1	protein_coding	32534	HLA-DQA1	protein_coding	5797
6	29532658	G	C	rs114011725	0.608442	0.124028	37.7098	58.4913	9.30982e-07	0.10069	725	0.0430622	3553	LINC01015	processed_transcript	non-coding,3downstream	None	None	None	None	None	None
6	29533039	T	G	rs116710484	0.608442	0.124028	37.7098	58.4913	9.30982e-07	0.10069	725	0.0430622	3553	LINC01015	processed_transcript	non-coding,3downstream	None	None	None	None	None	None
6	29533494	G	C	rs114192709	0.608442	0.124028	37.7098	58.4913	9.30982e-07	0.10069	725	0.0430622	3553	LINC01015	processed_transcript	non-coding,3downstream	None	None	None	None	None	None
6	29533651	C	T	rs116814400	0.608442	0.124028	37.7098	58.4913	9.30982e-07	0.10069	725	0.0430622	3553	LINC01015	processed_transcript	non-coding,3downstream	None	None	None	None	None	None
6	29533880	G	A	rs116587450	0.608442	0.124028	37.7098	58.4913	9.30982e-07	0.10069	725	0.0430622	3553	None	None	None	LINC01015	processed_transcript	215	GPR53P	unprocessed_pseudogene	3824
6	29534161	C	CA	NA	0.608442	0.124028	37.7098	58.4913	9.30982e-07	0.10069	725	0.0430622	3553	NA	NA	NA	NA	NA	NA	NA	NA	NA
6	29534476	C	T	rs17184185	0.608442	0.124028	37.7098	58.4913	9.30982e-07	0.10069	725	0.0430622	3553	None	None	None	LINC01015	processed_transcript	811	GPR53P	unprocessed_pseudogene	3228
6	29534505	T	A	rs115278521	0.608442	0.124028	37.7098	58.4913	9.30982e-07	0.10069	725	0.0430622	3553	None	None	None	LINC01015	processed_transcript	840	GPR53P	unprocessed_pseudogene	3199
6	29535117	T	C	rs115312512	0.608442	0.124028	37.7098	58.4913	9.30982e-07	0.10069	725	0.0430622	3553	None	None	None	LINC01015	processed_transcript	1452	GPR53P	unprocessed_pseudogene	2587
6	29535458	A	G	rs114678057	0.608442	0.124028	37.7098	58.4913	9.30982e-07	0.10069	725	0.0430622	3553	None	None	None	LINC01015	processed_transcript	1793	GPR53P	unprocessed_pseudogene	2246
6	29535565	T	C	rs115844788	0.608442	0.124028	37.7098	58.4913	9.30982e-07	0.10069	725	0.0430622	3553	None	None	None	LINC01015	processed_transcript	1900	GPR53P	unprocessed_pseudogene	2139
6	29535633	T	C	rs116278676	0.608442	0.124028	37.7098	58.4913	9.30982e-07	0.10069	725	0.0430622	3553	None	None	None	LINC01015	processed_transcript	1968	GPR53P	unprocessed_pseudogene	2071
6	29535885	C	T	rs115432117	0.608442	0.124028	37.7098	58.4913	9.30982e-07	0.10069	725	0.0430622	3553	None	None	None	LINC01015	processed_transcript	2220	GPR53P	unprocessed_pseudogene	1819
6	29535890	G	C	rs116108783	0.608442	0.124028	37.7098	58.4913	9.30982e-07	0.10069	725	0.0430622	3553	None	None	None	LINC01015	processed_transcript	2225	GPR53P	unprocessed_pseudogene	1814
6	29535917	C	T	rs6907353	0.608442	0.124028	37.7098	58.4913	9.30982e-07	0.10069	725	0.0430622	3553	None	None	None	LINC01015	processed_transcript	2252	GPR53P	unprocessed_pseudogene	1787
6	29536005	T	C	rs6930217	0.608442	0.124028	37.7098	58.4913	9.30982e-07	0.10069	725	0.0430622	3553	None	None	None	LINC01015	processed_transcript	2340	GPR53P	unprocessed_pseudogene	1699
6	29536166	A	G	rs6911709	0.608442	0.124028	37.7098	58.4913	9.30982e-07	0.10069	725	0.0430622	3553	None	None	None	LINC01015	processed_transcript	2501	GPR53P	unprocessed_pseudogene	1538
6	29536235	A	G	rs6911894	0.608442	0.124028	37.7098	58.4913	9.30982e-07	0.10069	725	0.0430622	3553	None	None	None	LINC01015	processed_transcript	2570	GPR53P	unprocessed_pseudogene	1469
6	29536382	G	A	rs6912673	0.608442	0.124028	37.7098	58.4913	9.30982e-07	0.10069	725	0.0430622	3553	None	None	None	LINC01015	processed_transcript	2717	GPR53P	unprocessed_pseudogene	1322
6	29536480	T	G	rs6935418	0.608442	0.124028	37.7098	58.4913	9.30982e-07	0.10069	725	0.0430622	3553	None	None	None	LINC01015	processed_transcript	2815	GPR53P	unprocessed_pseudogene	1224
6	29536944	C	A	rs115298432	0.608442	0.124028	37.7098	58.4913	9.30982e-07	0.10069	725	0.0430622	3553	None	None	None	LINC01015	processed_transcript	3279	GPR53P	unprocessed_pseudogene	760
6	29536967	C	T	rs116185353	0.608442	0.124028	37.7098	58.4913	9.30982e-07	0.10069	725	0.0430622	3553	None	None	None	LINC01015	processed_transcript	3302	GPR53P	unprocessed_pseudogene	737
6	29537022	G	A	rs115281000	0.608442	0.124028	37.7098	58.4913	9.30982e-07	0.10069	725	0.0430622	3553	None	None	None	LINC01015	processed_transcript	3357	GPR53P	unprocessed_pseudogene	682
6	29537171	C	T	rs116737181	0.608442	0.124028	37.7098	58.4913	9.30982e-07	0.10069	725	0.0430622	3553	None	None	None	LINC01015	processed_transcript	3506	GPR53P	unprocessed_pseudogene	533
6	29537229	C	T	rs17177794	0.608442	0.124028	37.7098	58.4913	9.30982e-07	0.10069	725	0.0430622	3553	None	None	None	LINC01015	processed_transcript	3564	GPR53P	unprocessed_pseudogene	475
6	29538952	C	T	rs3025668	0.608442	0.124028	37.7098	58.4913	9.30982e-07	0.10069	725	0.0430622	3553	None	None	None	GPR53P	unprocessed_pseudogene	165	OR2I1P	protein_coding	11455
6	29539449	A	G	rs3025666	0.608442	0.124028	37.7098	58.4913	9.30982e-07	0.10069	725	0.0430622	3553	None	None	None	GPR53P	unprocessed_pseudogene	662	OR2I1P	protein_coding	10958
6	29539578	G	T	rs114479153	0.608442	0.124028	37.7098	58.4913	9.30982e-07	0.10069	725	0.0430622	3553	None	None	None	GPR53P	unprocessed_pseudogene	791	OR2I1P	protein_coding	10829
6	29539580	G	A	rs115097394	0.608442	0.124028	37.7098	58.4913	9.30982e-07	0.10069	725	0.0430622	3553	None	None	None	GPR53P	unprocessed_pseudogene	793	OR2I1P	protein_coding	10827
6	29539598	A	G	rs116738737	0.608442	0.124028	37.7098	58.4913	9.30982e-07	0.10069	725	0.0430622	3553	None	None	None	GPR53P	unprocessed_pseudogene	811	OR2I1P	protein_coding	10809
6	29539650	G	A	rs116510420	0.608442	0.124028	37.7098	58.4913	9.30982e-07	0.10069	725	0.0430622	3553	None	None	None	GPR53P	unprocessed_pseudogene	863	OR2I1P	protein_coding	10757
6	29539682	C	G	rs114388091	0.608442	0.124028	37.7098	58.4913	9.30982e-07	0.10069	725	0.0430622	3553	None	None	None	GPR53P	unprocessed_pseudogene	895	OR2I1P	protein_coding	10725
6	29540013	G	T	rs115489656	0.608442	0.124028	37.7098	58.4913	9.30982e-07	0.10069	725	0.0430622	3553	None	None	None	GPR53P	unprocessed_pseudogene	1226	OR2I1P	protein_coding	10394
6	29540050	C	T	rs114459427	0.608442	0.124028	37.7098	58.4913	9.30982e-07	0.10069	725	0.0430622	3553	None	None	None	GPR53P	unprocessed_pseudogene	1263	OR2I1P	protein_coding	10357
6	29540185	T	G	rs116820578	0.608442	0.124028	37.7098	58.4913	9.30982e-07	0.10069	725	0.0430622	3553	None	None	None	GPR53P	unprocessed_pseudogene	1398	OR2I1P	protein_coding	10222
6	29540282	C	A	rs6936602	0.608442	0.124028	37.7098	58.4913	9.30982e-07	0.10069	725	0.0430622	3553	None	None	None	GPR53P	unprocessed_pseudogene	1495	OR2I1P	protein_coding	10125
6	29540304	G	A	rs6936946	0.608442	0.124028	37.7098	58.4913	9.30982e-07	0.10069	725	0.0430622	3553	None	None	None	GPR53P	unprocessed_pseudogene	1517	OR2I1P	protein_coding	10103
6	29540333	C	T	rs6936646	0.608442	0.124028	37.7098	58.4913	9.30982e-07	0.10069	725	0.0430622	3553	None	None	None	GPR53P	unprocessed_pseudogene	1546	OR2I1P	protein_coding	10074
6	29540453	A	T	rs6936699	0.608442	0.124028	37.7098	58.4913	9.30982e-07	0.10069	725	0.0430622	3553	None	None	None	GPR53P	unprocessed_pseudogene	1666	OR2I1P	protein_coding	9954
6	29540555	T	C	rs6916704	0.608442	0.124028	37.7098	58.4913	9.30982e-07	0.10069	725	0.0430622	3553	None	None	None	GPR53P	unprocessed_pseudogene	1768	OR2I1P	protein_coding	9852
6	29540682	C	T	rs3025665	0.608442	0.124028	37.7098	58.4913	9.30982e-07	0.10069	725	0.0430622	3553	None	None	None	GPR53P	unprocessed_pseudogene	1895	OR2I1P	protein_coding	9725
6	29540831	A	G	rs6937416	0.608442	0.124028	37.7098	58.4913	9.30982e-07	0.10069	725	0.0430622	3553	None	None	None	GPR53P	unprocessed_pseudogene	2044	OR2I1P	protein_coding	9576
6	29540837	A	G	rs6937421	0.608442	0.124028	37.7098	58.4913	9.30982e-07	0.10069	725	0.0430622	3553	None	None	None	GPR53P	unprocessed_pseudogene	2050	OR2I1P	protein_coding	9570
6	29540846	C	T	rs3025664	0.608442	0.124028	37.7098	58.4913	9.30982e-07	0.10069	725	0.0430622	3553	None	None	None	GPR53P	unprocessed_pseudogene	2059	OR2I1P	protein_coding	9561
6	29541088	G	T	rs3025663	0.608442	0.124028	37.7098	58.4913	9.30982e-07	0.10069	725	0.0430622	3553	None	None	None	GPR53P	unprocessed_pseudogene	2301	OR2I1P	protein_coding	9319
6	29541156	T	C	rs3025662	0.608442	0.124028	37.7098	58.4913	9.30982e-07	0.10069	725	0.0430622	3553	None	None	None	GPR53P	unprocessed_pseudogene	2369	OR2I1P	protein_coding	9251
6	29542117	G	A	rs3025661	0.608442	0.124028	37.7098	58.4913	9.30982e-07	0.10069	725	0.0430622	3553	None	None	None	GPR53P	unprocessed_pseudogene	3330	OR2I1P	protein_coding	8290
6	29542462	G	T	rs114708178	0.608442	0.124028	37.7098	58.4913	9.30982e-07	0.10069	725	0.0430622	3553	None	None	None	GPR53P	unprocessed_pseudogene	3675	OR2I1P	protein_coding	7945
6	29542933	C	A	rs149330859	0.608442	0.124028	37.7098	58.4913	9.30982e-07	0.10069	725	0.0430622	3553	None	None	None	GPR53P	unprocessed_pseudogene	4146	OR2I1P	protein_coding	7474
6	29542986	G	C	rs144668443	0.608442	0.124028	37.7098	58.4913	9.30982e-07	0.10069	725	0.0430622	3553	None	None	None	GPR53P	unprocessed_pseudogene	4199	OR2I1P	protein_coding	7421
6	29543026	C	T	rs139917169	0.608442	0.124028	37.7098	58.4913	9.30982e-07	0.10069	725	0.0430622	3553	None	None	None	GPR53P	unprocessed_pseudogene	4239	OR2I1P	protein_coding	7381
6	29543061	A	G	rs143913918	0.608442	0.124028	37.7098	58.4913	9.30982e-07	0.10069	725	0.0430622	3553	None	None	None	GPR53P	unprocessed_pseudogene	4274	OR2I1P	protein_coding	7346
6	29543062	C	T	rs147274040	0.608442	0.124028	37.7098	58.4913	9.30982e-07	0.10069	725	0.0430622	3553	None	None	None	GPR53P	unprocessed_pseudogene	4275	OR2I1P	protein_coding	7345
6	29543200	T	C	rs114253019	0.608442	0.124028	37.7098	58.4913	9.30982e-07	0.10069	725	0.0430622	3553	None	None	None	GPR53P	unprocessed_pseudogene	4413	OR2I1P	protein_coding	7207
6	29543316	T	C	rs362537	0.608442	0.124028	37.7098	58.4913	9.30982e-07	0.10069	725	0.0430622	3553	None	None	None	GPR53P	unprocessed_pseudogene	4529	OR2I1P	protein_coding	7091
6	29543761	C	T	rs115340128	0.608442	0.124028	37.7098	58.4913	9.30982e-07	0.10069	725	0.0430622	3553	None	None	None	GPR53P	unprocessed_pseudogene	4974	OR2I1P	protein_coding	6646
6	29544512	T	TA	NA	0.608442	0.124028	37.7098	58.4913	9.30982e-07	0.10069	725	0.0430622	3553	NA	NA	NA	NA	NA	NA	NA	NA	NA
6	29544534	GT	G	NA	0.608442	0.124028	37.7098	58.4913	9.30982e-07	0.10069	725	0.0430622	3553	NA	NA	NA	NA	NA	NA	NA	NA	NA
6	29544775	G	C	rs114801202	0.608442	0.124028	37.7098	58.4913	9.30982e-07	0.10069	725	0.0430622	3553	None	None	None	GPR53P	unprocessed_pseudogene	5988	OR2I1P	protein_coding	5632
6	29544876	C	T	rs115103644	0.608442	0.124028	37.7098	58.4913	9.30982e-07	0.10069	725	0.0430622	3553	None	None	None	GPR53P	unprocessed_pseudogene	6089	OR2I1P	protein_coding	5531
6	29545144	G	T	rs114151531	0.608442	0.124028	37.7098	58.4913	9.30982e-07	0.10069	725	0.0430622	3553	None	None	None	GPR53P	unprocessed_pseudogene	6357	OR2I1P	protein_coding	5263
6	29545664	G	A	rs115300116	0.608442	0.124028	37.7098	58.4913	9.30982e-07	0.10069	725	0.0430622	3553	None	None	None	GPR53P	unprocessed_pseudogene	6877	OR2I1P	protein_coding	4743
6	29545726	C	G	rs114122864	0.608442	0.124028	37.7098	58.4913	9.30982e-07	0.10069	725	0.0430622	3553	None	None	None	GPR53P	unprocessed_pseudogene	6939	OR2I1P	protein_coding	4681
6	29545952	C	T	rs115921515	0.608442	0.124028	37.7098	58.4913	9.30982e-07	0.10069	725	0.0430622	3553	None	None	None	GPR53P	unprocessed_pseudogene	7165	OR2I1P	protein_coding	4455
6	29545962	A	T	rs116217665	0.608442	0.124028	37.7098	58.4913	9.30982e-07	0.10069	725	0.0430622	3553	None	None	None	GPR53P	unprocessed_pseudogene	7175	OR2I1P	protein_coding	4445
6	29546314	C	A	rs115898614	0.608442	0.124028	37.7098	58.4913	9.30982e-07	0.10069	725	0.0430622	3553	None	None	None	GPR53P	unprocessed_pseudogene	7527	OR2I1P	protein_coding	4093
6	29546543	A	T	rs116027869	0.608442	0.124028	37.7098	58.4913	9.30982e-07	0.10069	725	0.0430622	3553	None	None	None	GPR53P	unprocessed_pseudogene	7756	OR2I1P	protein_coding	3864
6	32775050	A	C	rs12663317	-0.807541	0.164626	-35.572	51.0734	9.32867e-07	0.0331034	725	0.0523501	3553	None	None	None	HLA-DQB2	protein_coding	11516	HLA-DOB	protein_coding	37713
6	32775361	G	A	rs12660504	-0.807541	0.164626	-35.572	51.0734	9.32867e-07	0.0331034	725	0.0523501	3553	None	None	None	HLA-DQB2	protein_coding	11827	HLA-DOB	protein_coding	37402
6	32775865	C	T	rs28986330	-0.807541	0.164626	-35.572	51.0734	9.32867e-07	0.0331034	725	0.0523501	3553	None	None	None	HLA-DQB2	protein_coding	12331	HLA-DOB	protein_coding	36898
6	32777115	C	T	rs28986331	-0.807541	0.164626	-35.572	51.0734	9.32867e-07	0.0331034	725	0.0523501	3553	None	None	None	HLA-DQB2	protein_coding	13581	HLA-DOB	protein_coding	35648
6	32777750	G	T	rs12661352	-0.807541	0.164626	-35.572	51.0734	9.32867e-07	0.0331034	725	0.0523501	3553	None	None	None	HLA-DQB2	protein_coding	14216	HLA-DOB	protein_coding	35013
6	32778481	T	C	rs71542470	-0.807541	0.164626	-35.572	51.0734	9.32867e-07	0.0331034	725	0.0523501	3553	None	None	None	HLA-DQB2	protein_coding	14947	HLA-DOB	protein_coding	34282
6	32779252	G	A	rs13212165	-0.807541	0.164626	-35.572	51.0734	9.32867e-07	0.0331034	725	0.0523501	3553	None	None	None	HLA-DQB2	protein_coding	15718	HLA-DOB	protein_coding	33511
6	32779485	G	A	rs28893525	-0.807541	0.164626	-35.572	51.0734	9.32867e-07	0.0331034	725	0.0523501	3553	None	None	None	HLA-DQB2	protein_coding	15951	HLA-DOB	protein_coding	33278
6	32779554	C	G	rs28893526	-0.807541	0.164626	-35.572	51.0734	9.32867e-07	0.0331034	725	0.0523501	3553	None	None	None	HLA-DQB2	protein_coding	16020	HLA-DOB	protein_coding	33209
6	32779815	C	T	rs28893527	-0.807541	0.164626	-35.572	51.0734	9.32867e-07	0.0331034	725	0.0523501	3553	None	None	None	HLA-DQB2	protein_coding	16281	HLA-DOB	protein_coding	32948
6	32779884	C	G	rs28893528	-0.807541	0.164626	-35.572	51.0734	9.32867e-07	0.0331034	725	0.0523501	3553	None	None	None	HLA-DQB2	protein_coding	16350	HLA-DOB	protein_coding	32879
6	32779901	G	C	rs28986332	-0.807541	0.164626	-35.572	51.0734	9.32867e-07	0.0331034	725	0.0523501	3553	None	None	None	HLA-DQB2	protein_coding	16367	HLA-DOB	protein_coding	32862
6	32779950	A	C	rs28986333	-0.807541	0.164626	-35.572	51.0734	9.32867e-07	0.0331034	725	0.0523501	3553	None	None	None	HLA-DQB2	protein_coding	16416	HLA-DOB	protein_coding	32813
6	32780007	C	T	rs28893529	-0.807541	0.164626	-35.572	51.0734	9.32867e-07	0.0331034	725	0.0523501	3553	None	None	None	HLA-DQB2	protein_coding	16473	HLA-DOB	protein_coding	32756
6	32780008	T	C	rs28893530	-0.807541	0.164626	-35.572	51.0734	9.32867e-07	0.0331034	725	0.0523501	3553	None	None	None	HLA-DQB2	protein_coding	16474	HLA-DOB	protein_coding	32755
6	32780009	T	C	rs28893531	-0.807541	0.164626	-35.572	51.0734	9.32867e-07	0.0331034	725	0.0523501	3553	None	None	None	HLA-DQB2	protein_coding	16475	HLA-DOB	protein_coding	32754
6	32780040	C	T	rs28893532	-0.807541	0.164626	-35.572	51.0734	9.32867e-07	0.0331034	725	0.0523501	3553	None	None	None	HLA-DQB2	protein_coding	16506	HLA-DOB	protein_coding	32723
6	32780050	G	T	rs28893533	-0.807541	0.164626	-35.572	51.0734	9.32867e-07	0.0331034	725	0.0523501	3553	None	None	None	HLA-DQB2	protein_coding	16516	HLA-DOB	protein_coding	32713
6	32780244	T	C	rs28986334	-0.807541	0.164626	-35.572	51.0734	9.32867e-07	0.0331034	725	0.0523501	3553	None	None	None	HLA-DQB2	protein_coding	16710	HLA-DOB	protein_coding	32519
6	32780360	A	T	rs28986335	-0.807541	0.164626	-35.572	51.0734	9.32867e-07	0.0331034	725	0.0523501	3553	None	None	None	HLA-DQB2	protein_coding	16826	HLA-DOB	protein_coding	32403
6	32780536	T	C	rs28986336	-0.807541	0.164626	-35.572	51.0734	9.32867e-07	0.0331034	725	0.0523501	3553	None	None	None	HLA-DQB2	protein_coding	17002	HLA-DOB	protein_coding	32227
6	32780621	C	T	rs28986337	-0.807541	0.164626	-35.572	51.0734	9.32867e-07	0.0331034	725	0.0523501	3553	None	None	None	HLA-DQB2	protein_coding	17087	HLA-DOB	protein_coding	32142
6	32780913	C	T	rs13217231	-0.807541	0.164626	-35.572	51.0734	9.32867e-07	0.0331034	725	0.0523501	3553	None	None	None	HLA-DQB2	protein_coding	17379	HLA-DOB	protein_coding	31850
6	32781033	C	T	rs28986338	-0.807541	0.164626	-35.572	51.0734	9.32867e-07	0.0331034	725	0.0523501	3553	None	None	None	HLA-DQB2	protein_coding	17499	HLA-DOB	protein_coding	31730
6	32781112	CT	C	NA	-0.807541	0.164626	-35.572	51.0734	9.32867e-07	0.0331034	725	0.0523501	3553	NA	NA	NA	NA	NA	NA	NA	NA	NA
6	32781115	C	A	rs28986339	-0.807541	0.164626	-35.572	51.0734	9.32867e-07	0.0331034	725	0.0523501	3553	None	None	None	HLA-DQB2	protein_coding	17581	HLA-DOB	protein_coding	31648
6	32781147	G	C	rs28986340	-0.807541	0.164626	-35.572	51.0734	9.32867e-07	0.0331034	725	0.0523501	3553	None	None	None	HLA-DQB2	protein_coding	17613	HLA-DOB	protein_coding	31616
6	32781157	G	A	rs28986341	-0.807541	0.164626	-35.572	51.0734	9.32867e-07	0.0331034	725	0.0523501	3553	None	None	None	HLA-DQB2	protein_coding	17623	HLA-DOB	protein_coding	31606
6	32781160	T	C	rs28986342	-0.807541	0.164626	-35.572	51.0734	9.32867e-07	0.0331034	725	0.0523501	3553	None	None	None	HLA-DQB2	protein_coding	17626	HLA-DOB	protein_coding	31603
6	32781176	C	T	rs28986343	-0.807541	0.164626	-35.572	51.0734	9.32867e-07	0.0331034	725	0.0523501	3553	None	None	None	HLA-DQB2	protein_coding	17642	HLA-DOB	protein_coding	31587
6	32781232	G	A	rs28986344	-0.807541	0.164626	-35.572	51.0734	9.32867e-07	0.0331034	725	0.0523501	3553	None	None	None	HLA-DQB2	protein_coding	17698	HLA-DOB	protein_coding	31531
6	32781233	C	T	rs28986345	-0.807541	0.164626	-35.572	51.0734	9.32867e-07	0.0331034	725	0.0523501	3553	None	None	None	HLA-DQB2	protein_coding	17699	HLA-DOB	protein_coding	31530
6	32781234	A	G	rs28986346	-0.807541	0.164626	-35.572	51.0734	9.32867e-07	0.0331034	725	0.0523501	3553	None	None	None	HLA-DQB2	protein_coding	17700	HLA-DOB	protein_coding	31529
6	32781332	A	G	rs28986347	-0.807541	0.164626	-35.572	51.0734	9.32867e-07	0.0331034	725	0.0523501	3553	None	None	None	HLA-DQB2	protein_coding	17798	HLA-DOB	protein_coding	31431
6	32781345	C	T	rs28986348	-0.807541	0.164626	-35.572	51.0734	9.32867e-07	0.0331034	725	0.0523501	3553	None	None	None	HLA-DQB2	protein_coding	17811	HLA-DOB	protein_coding	31418
6	32781363	G	A	rs28986349	-0.807541	0.164626	-35.572	51.0734	9.32867e-07	0.0331034	725	0.0523501	3553	None	None	None	HLA-DQB2	protein_coding	17829	HLA-DOB	protein_coding	31400
6	32781398	C	T	rs28986350	-0.807541	0.164626	-35.572	51.0734	9.32867e-07	0.0331034	725	0.0523501	3553	None	None	None	HLA-DQB2	protein_coding	17864	HLA-DOB	protein_coding	31365
6	32781846	T	G	rs28893535	-0.807541	0.164626	-35.572	51.0734	9.32867e-07	0.0331034	725	0.0523501	3553	None	None	None	HLA-DQB2	protein_coding	18312	HLA-DOB	protein_coding	30917
6	32781882	C	T	rs28893536	-0.807541	0.164626	-35.572	51.0734	9.32867e-07	0.0331034	725	0.0523501	3553	None	None	None	HLA-DQB2	protein_coding	18348	HLA-DOB	protein_coding	30881
6	32781889	T	C	rs28893537	-0.807541	0.164626	-35.572	51.0734	9.32867e-07	0.0331034	725	0.0523501	3553	None	None	None	HLA-DQB2	protein_coding	18355	HLA-DOB	protein_coding	30874
6	32782014	G	A	rs28893538	-0.807541	0.164626	-35.572	51.0734	9.32867e-07	0.0331034	725	0.0523501	3553	None	None	None	HLA-DQB2	protein_coding	18480	HLA-DOB	protein_coding	30749
6	32782059	A	T	rs28893541	-0.807541	0.164626	-35.572	51.0734	9.32867e-07	0.0331034	725	0.0523501	3553	None	None	None	HLA-DQB2	protein_coding	18525	HLA-DOB	protein_coding	30704
6	32782073	C	G	rs28893542	-0.807541	0.164626	-35.572	51.0734	9.32867e-07	0.0331034	725	0.0523501	3553	None	None	None	HLA-DQB2	protein_coding	18539	HLA-DOB	protein_coding	30690
6	32782079	C	T	rs28893543	-0.807541	0.164626	-35.572	51.0734	9.32867e-07	0.0331034	725	0.0523501	3553	None	None	None	HLA-DQB2	protein_coding	18545	HLA-DOB	protein_coding	30684
6	32782207	A	G	rs28893544	-0.807541	0.164626	-35.572	51.0734	9.32867e-07	0.0331034	725	0.0523501	3553	None	None	None	HLA-DQB2	protein_coding	18673	HLA-DOB	protein_coding	30556
6	32782357	C	A	rs28893545	-0.807541	0.164626	-35.572	51.0734	9.32867e-07	0.0331034	725	0.0523501	3553	None	None	None	HLA-DQB2	protein_coding	18823	HLA-DOB	protein_coding	30406
6	32782379	A	G	rs28893546	-0.807541	0.164626	-35.572	51.0734	9.32867e-07	0.0331034	725	0.0523501	3553	None	None	None	HLA-DQB2	protein_coding	18845	HLA-DOB	protein_coding	30384
6	32782440	G	A	rs28893548	-0.807541	0.164626	-35.572	51.0734	9.32867e-07	0.0331034	725	0.0523501	3553	None	None	None	HLA-DQB2	protein_coding	18906	HLA-DOB	protein_coding	30323
6	32894963	C	T	rs241407	0.46617	0.0950347	49.172	99.3258	9.33026e-07	0.161379	725	0.106389	3553	None	None	None	PPP1R2P1	transcribed_processed_pseudogene	15115	HLA-Z	unprocessed_pseudogene	1453
10	45904808	A	G	rs1478763389	2.43738	0.49706	9.60993	4.01167	9.41013e-07	0.0117241	725	0.000422178	3553	PARGP1	transcribed_unprocessed_pseudogene	non-coding intronic	None	None	None	None	None	None
10	45910711	TAAAAG	T	NA	2.43738	0.49706	9.60993	4.01167	9.41013e-07	0.0117241	725	0.000422178	3553	NA	NA	NA	NA	NA	NA	NA	NA	NA
10	45916024	G	C	rs1347894715	2.43738	0.49706	9.60993	4.01167	9.41013e-07	0.0117241	725	0.000422178	3553	PARGP1	transcribed_unprocessed_pseudogene	non-coding intronic	None	None	None	None	None	None
6	32345882	G	A	rs1265764	1.273	0.259631	16.3903	9.46359	9.43291e-07	0.0206897	725	0.00717703	3553	TSBP1-AS1	antisense	non-coding intronic	None	None	None	None	None	None
6	32345882	G	A	rs1265764	1.273	0.259631	16.3903	9.46359	9.43291e-07	0.0206897	725	0.00717703	3553	TSBP1	protein_coding	intronic	None	None	None	None	None	None
6	32103061	T	C	rs1269854	0.693739	0.141492	31.3595	38.9486	9.43697e-07	0.0634483	725	0.0502392	3553	TNXB	protein_coding	intronic,non-coding intronic	None	None	None	None	None	None
6	32103061	T	C	rs1269854	0.693739	0.141492	31.3595	38.9486	9.43697e-07	0.0634483	725	0.0502392	3553	AL662884.2	processed_transcript	non-coding intronic	None	None	None	None	None	None
6	31590925	C	T	rs3130063	0.543873	0.110978	40.4759	66.9152	9.54743e-07	0.106897	725	0.06783	3553	NCR3	protein_coding	intronic,non-coding intronic	None	None	None	None	None	None
6	29611767	A	C	rs29255	-0.683966	0.139579	-41.2335	69.1613	9.57399e-07	0.0489655	725	0.0758514	3553	GABBR1	protein_coding	non-coding intronic,3downstream,5upstream,intronic	None	None	None	None	None	None
6	29616975	G	A	rs41291762	-0.683966	0.139579	-41.2335	69.1613	9.57399e-07	0.0489655	725	0.0758514	3553	GABBR1	protein_coding	non-coding intronic,intronic	None	None	None	None	None	None
6	29619209	C	T	rs41291766	-0.683966	0.139579	-41.2335	69.1613	9.57399e-07	0.0489655	725	0.0758514	3553	GABBR1	protein_coding	non-coding intronic,intronic	None	None	None	None	None	None
6	32631262	G	A	rs7758472	0.400368	0.0817449	56.4015	131.313	9.69269e-07	0.215862	725	0.182522	3553	HLA-DQA1	protein_coding	intronic	None	None	None	None	None	None
6	32631526	C	T	rs9272063	0.400368	0.0817449	56.4015	131.313	9.69269e-07	0.215862	725	0.182522	3553	HLA-DQA1	protein_coding	intronic	None	None	None	None	None	None
6	32631575	T	G	rs9272065	0.400368	0.0817449	56.4015	131.313	9.69269e-07	0.215862	725	0.182522	3553	HLA-DQA1	protein_coding	intronic	None	None	None	None	None	None
6	32631597	C	A	rs9272066	0.400368	0.0817449	56.4015	131.313	9.69269e-07	0.215862	725	0.182522	3553	HLA-DQA1	protein_coding	intronic	None	None	None	None	None	None
6	32631648	T	A	rs9272069	0.400368	0.0817449	56.4015	131.313	9.69269e-07	0.215862	725	0.182522	3553	HLA-DQA1	protein_coding	intronic	None	None	None	None	None	None
6	29962842	G	A	rs7739434	-0.362442	0.0740059	-66.0972	181.38	9.70796e-07	0.675862	725	0.767098	3553	None	None	None	HLA-W	unprocessed_pseudogene	4272	MICD	unprocessed_pseudogene	7959
6	30828768	T	C	rs1264350	0.673991	0.137625	32.3743	41.773	9.71627e-07	0.0703448	725	0.0509429	3553	LINC00243	lincRNA	non-coding intronic	None	None	None	None	None	None
6	32206978	T	C	rs2515891	0.671463	0.137111	31.9297	40.5182	9.72081e-07	0.0655172	725	0.0481283	3553	NOTCH4	protein_coding	intronic	None	None	None	None	None	None
6	31479043	G	T	rs2243429	0.322525	0.0658619	71.5385	213.337	9.73155e-07	0.430345	725	0.370532	3553	None	None	None	HCP5	sense_overlapping	1537	MICB	protein_coding	15838
16	11096031	T	C	rs12599402	-0.333679	0.0681617	-71.4255	212.887	9.81036e-07	0.436552	725	0.510414	3553	CLEC16A	protein_coding	intronic,non-coding intronic	None	None	None	None	None	None
1	218141640	T	C	rs185225301	1.8121	0.370211	11.3641	4.48326	9.8414e-07	0.0131034	725	0.00253307	3553	None	None	None	RNU1-141P	snRNA	11688	RRP15	protein_coding	143647
6	29608319	T	C	rs41286283	-0.683296	0.139599	-41.1702	69.1129	9.84556e-07	0.0489655	725	0.0757107	3553	GABBR1	protein_coding	non-coding intronic,3downstream,5upstream,intronic	None	None	None	None	None	None
6	31228777	T	C	rs1639108	0.77667	0.158734	27.4487	29.6065	9.93657e-07	0.0524138	725	0.0353223	3553	None	None	None	AL662844.2	unprocessed_pseudogene	3719	HLA-C	protein_coding	39972
6	32209486	G	A	rs3130293	0.475632	0.0972416	52.5437	113.875	1.002e-06	0.894483	725	0.829018	3553	NOTCH4	protein_coding	3downstream,intronic	None	None	None	None	None	None
6	32781784	T	C	rs28893534	-0.805031	0.164635	-35.4284	51.001	1.00943e-06	0.0331034	725	0.0522094	3553	None	None	None	HLA-DQB2	protein_coding	18250	HLA-DOB	protein_coding	30979
6	29631092	T	C	rs29242	-0.685414	0.140246	-40.727	67.839	1.02272e-06	0.0475862	725	0.074022	3553	GABBR1	protein_coding	non-coding intronic,intronic	None	None	None	None	None	None
8	135957971	G	A	rs183510267	1.91763	0.392481	11.3811	5.29874	1.02945e-06	0.0144828	725	0.00168871	3553	LINC02055	lincRNA	non-coding intronic	None	None	None	None	None	None
8	135973664	A	G	rs181360975	1.91763	0.392481	11.3811	5.29874	1.02945e-06	0.0144828	725	0.00168871	3553	LINC02055	lincRNA	non-coding intronic	None	None	None	None	None	None
6	29545656	A	G	rs114628682	0.605211	0.123916	37.5734	58.5967	1.03924e-06	0.10069	725	0.0432029	3553	None	None	None	GPR53P	unprocessed_pseudogene	6869	OR2I1P	protein_coding	4751
6	32140074	G	A	rs3134962	0.615617	0.126061	34.8076	48.9617	1.04228e-06	0.08	725	0.0474247	3553	None	None	None	FKBPL	protein_coding	9783	PRRT1	protein_coding	8285
6	31380300	G	A	rs9266669	0.553099	0.113288	39.1192	62.9271	1.04887e-06	0.10069	725	0.0703631	3553	None	None	None	FGFR3P1	processed_pseudogene	2281	ZDHHC20P2	processed_pseudogene	111
6	31539024	G	A	rs2523512	0.384688	0.0787978	59.7158	148.843	1.05036e-06	0.256552	725	0.169012	3553	ATP6V1G2-DDX39B	protein_coding	intronic,3downstream	None	None	None	None	None	None
6	31539024	G	A	rs2523512	0.384688	0.0787978	59.7158	148.843	1.05036e-06	0.256552	725	0.169012	3553	DDX39B	protein_coding	non-coding intronic,intronic	None	None	None	None	None	None
6	31478311	G	C	rs2905726	0.321387	0.0658321	71.3552	213.558	1.05056e-06	0.430345	725	0.370673	3553	None	None	None	HCP5	sense_overlapping	805	MICB	protein_coding	16570
6	31478312	C	G	rs2904778	0.321387	0.0658321	71.3552	213.558	1.05056e-06	0.430345	725	0.370673	3553	None	None	None	HCP5	sense_overlapping	806	MICB	protein_coding	16569
6	31478352	T	C	rs2904777	0.321387	0.0658321	71.3552	213.558	1.05056e-06	0.430345	725	0.370673	3553	None	None	None	HCP5	sense_overlapping	846	MICB	protein_coding	16529
6	31478423	A	G	rs2516425	0.321387	0.0658321	71.3552	213.558	1.05056e-06	0.430345	725	0.370673	3553	None	None	None	HCP5	sense_overlapping	917	MICB	protein_coding	16458
6	31478933	A	G	rs2248459	0.321387	0.0658321	71.3552	213.558	1.05056e-06	0.430345	725	0.370673	3553	None	None	None	HCP5	sense_overlapping	1427	MICB	protein_coding	15948
12	113718087	G	A	rs138466996	2.2515	0.461271	9.50977	3.10965	1.05501e-06	0.00965517	725	0.000985083	3553	LINC01234	lincRNA	non-coding intronic	None	None	None	None	None	None
6	31276194	A	G	rs2844612	-0.35466	0.072686	-64.1063	171.656	1.06442e-06	0.709655	725	0.787504	3553	HLA-B	protein_coding	intronic	None	None	None	None	None	None
6	31276194	A	G	rs2844612	-0.35466	0.072686	-64.1063	171.656	1.06442e-06	0.709655	725	0.787504	3553	USP8P1	processed_pseudogene	non-coding	None	None	None	None	None	None
6	31276202	T	A	rs2844611	-0.35466	0.072686	-64.1063	171.656	1.06442e-06	0.709655	725	0.787504	3553	USP8P1	processed_pseudogene	non-coding	None	None	None	None	None	None
6	31276202	T	A	rs2844611	-0.35466	0.072686	-64.1063	171.656	1.06442e-06	0.709655	725	0.787504	3553	HLA-B	protein_coding	intronic	None	None	None	None	None	None
6	31276244	G	A	rs2524074	-0.35466	0.072686	-64.1063	171.656	1.06442e-06	0.709655	725	0.787504	3553	USP8P1	processed_pseudogene	non-coding	None	None	None	None	None	None
6	31276244	G	A	rs2524074	-0.35466	0.072686	-64.1063	171.656	1.06442e-06	0.709655	725	0.787504	3553	HLA-B	protein_coding	intronic	None	None	None	None	None	None
6	31477127	G	C	rs2523654	0.321019	0.0657934	71.3678	213.873	1.06521e-06	0.430345	725	0.370673	3553	HCP5	sense_overlapping	non-coding	None	None	None	None	None	None
6	31477157	C	A	rs2516435	0.321019	0.0657934	71.3678	213.873	1.06521e-06	0.430345	725	0.370673	3553	HCP5	sense_overlapping	non-coding	None	None	None	None	None	None
6	31477190	A	C	rs2516515	0.321019	0.0657934	71.3678	213.873	1.06521e-06	0.430345	725	0.370673	3553	HCP5	sense_overlapping	non-coding	None	None	None	None	None	None
6	31477439	G	A	rs2844502	0.321019	0.0657934	71.3678	213.873	1.06521e-06	0.430345	725	0.370673	3553	HCP5	sense_overlapping	non-coding	None	None	None	None	None	None
6	31477721	G	A	rs2248251	0.321019	0.0657934	71.3678	213.873	1.06521e-06	0.430345	725	0.370673	3553	None	None	None	HCP5	sense_overlapping	215	MICB	protein_coding	17160
6	31478230	T	C	rs2395489	0.321019	0.0657934	71.3678	213.873	1.06521e-06	0.430345	725	0.370673	3553	None	None	None	HCP5	sense_overlapping	724	MICB	protein_coding	16651
6	31478232	A	C	rs2248351	0.321019	0.0657934	71.3678	213.873	1.06521e-06	0.430345	725	0.370673	3553	None	None	None	HCP5	sense_overlapping	726	MICB	protein_coding	16649
6	32458545	A	C	rs28895215	-0.517759	0.106126	-50.2294	104.566	1.06775e-06	0.0910345	725	0.123698	3553	None	None	None	HLA-DRA	protein_coding	13499	HLA-DRB9	unprocessed_pseudogene	1276
6	31521867	A	G	rs3132454	0.32402	0.0664363	71.7326	216.275	1.07629e-06	0.443448	725	0.345623	3553	None	None	None	PPIAP9	processed_pseudogene	1576	RPL15P4	processed_pseudogene	6247
6	32997190	A	G	rs9276964	-0.381349	0.0781922	-63.4451	168.146	1.0767e-06	0.197931	725	0.283	3553	None	None	None	BRD2	protein_coding	15685	HLA-DOA	protein_coding	6988
1	18968167	C	T	rs28550159	0.362076	0.074241	61.4565	158.066	1.07694e-06	0.295862	725	0.27512	3553	None	None	None	IFFO2	protein_coding	11481	AL137127.1	3prime_overlapping_ncRNA	103943
6	28004946	T	C	rs374877234	0.807814	0.165659	28.0899	32.9948	1.08054e-06	0.0613793	725	0.0175908	3553	None	None	None	OR2W4P	unprocessed_pseudogene	26871	IQCB2P	processed_pseudogene	5777
6	32791994	G	A	rs9276713	-0.811145	0.166391	-34.9396	49.9151	1.08853e-06	0.0324138	725	0.0510836	3553	None	None	None	HLA-DQB2	protein_coding	28460	HLA-DOB	protein_coding	20769
6	32792541	A	G	rs9276714	-0.811145	0.166391	-34.9396	49.9151	1.08853e-06	0.0324138	725	0.0510836	3553	None	None	None	HLA-DQB2	protein_coding	29007	HLA-DOB	protein_coding	20222
6	32192984	TC	T	NA	0.936782	0.192167	23.1849	21.2369	1.089e-06	0.04	725	0.0180129	3553	NA	NA	NA	NA	NA	NA	NA	NA	NA
6	32786563	G	A	rs28986393	-0.794199	0.162921	-35.4914	51.543	1.08941e-06	0.0337931	725	0.0527723	3553	None	None	None	HLA-DQB2	protein_coding	23029	HLA-DOB	protein_coding	26200
6	31478132	A	G	rs2395488	0.320767	0.0658036	71.2968	213.85	1.09024e-06	0.430345	725	0.370813	3553	None	None	None	HCP5	sense_overlapping	626	MICB	protein_coding	16749
6	32227582	G	A	rs532385	-0.342847	0.0703435	-70.5547	209.473	1.0942e-06	0.325517	725	0.397411	3553	None	None	None	NOTCH4	protein_coding	3515	TSBP1-AS1	antisense	27058
6	32619017	T	G	rs9271365	0.335153	0.068765	67.6801	192.655	1.0942e-06	0.369655	725	0.373909	3553	None	None	None	HLA-DRB1	protein_coding	29169	HLA-DQA1	protein_coding	9162
6	31235793	A	G	rs3132513	-0.326359	0.0669707	-74.0144	230.719	1.09824e-06	0.48069	725	0.547284	3553	None	None	None	AL662844.2	unprocessed_pseudogene	10735	HLA-C	protein_coding	32956
6	31237452	G	A	rs2394890	-0.326359	0.0669707	-74.0144	230.719	1.09824e-06	0.48069	725	0.547284	3553	None	None	None	AL662844.2	unprocessed_pseudogene	12394	HLA-C	protein_coding	31297
6	31833091	G	C	rs2471980	0.318074	0.065286	72.8132	223.434	1.10467e-06	0.527586	725	0.428089	3553	AL671762.1	processed_transcript	non-coding intronic	None	None	None	None	None	None
6	31237456	G	A	rs2394891	-0.326253	0.0669803	-73.9733	230.679	1.11105e-06	0.48069	725	0.547143	3553	None	None	None	AL662844.2	unprocessed_pseudogene	12398	HLA-C	protein_coding	31293
16	11066062	A	C	rs741173	0.323514	0.0664265	73.3611	226.87	1.11458e-06	0.613793	725	0.559949	3553	CLEC16A	protein_coding	intronic,non-coding intronic	None	None	None	None	None	None
6	31520261	C	T	rs2516489	0.383817	0.0788101	59.5642	148.817	1.11512e-06	0.256552	725	0.169012	3553	PPIAP9	processed_pseudogene	non-coding	None	None	None	None	None	None
16	11065981	T	C	rs741174	0.333831	0.0685603	70.9301	212.197	1.12077e-06	0.55931	725	0.505207	3553	CLEC16A	protein_coding	intronic,non-coding intronic	None	None	None	None	None	None
6	31884840	G	T	rs114387109	0.756954	0.15548	28.6574	32.9338	1.12445e-06	0.0558621	725	0.0409513	3553	EHMT2	protein_coding	intronic,5upstream,non-coding intronic	None	None	None	None	None	None
6	32791475	A	C	rs9276712	-0.810163	0.166423	-34.8664	49.8563	1.12683e-06	0.0324138	725	0.0509429	3553	None	None	None	HLA-DQB2	protein_coding	27941	HLA-DOB	protein_coding	21288
6	32168170	GCTT	G	NA	0.690445	0.141876	30.897	38.3576	1.13578e-06	0.062069	725	0.0470025	3553	NA	NA	NA	NA	NA	NA	NA	NA	NA
6	29143766	C	A	rs185450786	0.817465	0.168024	28.0058	33.1484	1.14353e-06	0.0627586	725	0.0137912	3553	None	None	None	AL645937.1	transcribed_unprocessed_pseudogene	832	AL645937.4	lincRNA	18709
6	32714358	C	T	rs3957147	0.498077	0.10238	44.2673	81.4089	1.14466e-06	0.130345	725	0.0875317	3553	None	None	None	MTCO3P1	unprocessed_pseudogene	7403	AL662789.1	processed_transcript	3647
6	31236670	T	G	rs2894185	-0.325734	0.0669736	-73.8837	230.808	1.15259e-06	0.48069	725	0.547143	3553	None	None	None	AL662844.2	unprocessed_pseudogene	11612	HLA-C	protein_coding	32079
6	31922683	A	T	rs9267676	0.405788	0.0834388	57.4726	139.057	1.15444e-06	0.234483	725	0.12018	3553	C2	protein_coding	intronic	None	None	None	None	None	None
6	31497155	C	T	None	-0.338525	0.0696362	-70.9754	212.926	1.16595e-06	0.297931	725	0.365184	3553	MICB	protein_coding	5upstream,intronic	None	None	None	None	None	None
6	31497157	A	G	None	-0.338525	0.0696362	-70.9754	212.926	1.16595e-06	0.297931	725	0.365184	3553	MICB	protein_coding	5upstream,intronic	None	None	None	None	None	None
6	31382011	C	T	rs9266718	-0.346102	0.0711966	-67.0267	189.403	1.16668e-06	0.666897	725	0.734028	3553	None	None	None	ZDHHC20P2	processed_pseudogene	1172	HLA-S	unprocessed_pseudogene	63
6	31459362	A	T	rs2254618	0.326908	0.0672576	70.2834	209.093	1.17068e-06	0.431724	725	0.362792	3553	HCP5	sense_overlapping	non-coding intronic	None	None	None	None	None	None
6	31495431	T	C	rs9267354	-0.338298	0.069629	-70.9396	212.953	1.1823e-06	0.297931	725	0.365044	3553	MICB	protein_coding	intronic	None	None	None	None	None	None
6	31495556	A	G	rs9267356	-0.338298	0.069629	-70.9396	212.953	1.1823e-06	0.297931	725	0.365044	3553	MICB	protein_coding	intronic	None	None	None	None	None	None
6	31495626	A	T	rs9267357	-0.338298	0.069629	-70.9396	212.953	1.1823e-06	0.297931	725	0.365044	3553	MICB	protein_coding	intronic	None	None	None	None	None	None
6	31495814	G	A	rs3828898	-0.338298	0.069629	-70.9396	212.953	1.1823e-06	0.297931	725	0.365044	3553	MICB	protein_coding	intronic	None	None	None	None	None	None
6	31496149	T	C	rs6916187	-0.338298	0.069629	-70.9396	212.953	1.1823e-06	0.297931	725	0.365044	3553	MICB	protein_coding	5upstream,intronic	None	None	None	None	None	None
6	31496273	T	C	rs6916394	-0.338298	0.069629	-70.9396	212.953	1.1823e-06	0.297931	725	0.365044	3553	MICB	protein_coding	5upstream,intronic	None	None	None	None	None	None
6	31496512	A	G	rs9267367	-0.338298	0.069629	-70.9396	212.953	1.1823e-06	0.297931	725	0.365044	3553	MICB	protein_coding	5upstream,intronic	None	None	None	None	None	None
6	31496544	T	A	rs9267368	-0.338298	0.069629	-70.9396	212.953	1.1823e-06	0.297931	725	0.365044	3553	MICB	protein_coding	5upstream,intronic	None	None	None	None	None	None
6	31496548	T	C	rs6916960	-0.338298	0.069629	-70.9396	212.953	1.1823e-06	0.297931	725	0.365044	3553	MICB	protein_coding	intronic,5upstream	None	None	None	None	None	None
6	31496962	G	A	rs3828903	-0.338298	0.069629	-70.9396	212.953	1.1823e-06	0.297931	725	0.365044	3553	MICB	protein_coding	5upstream,intronic	None	None	None	None	None	None
6	31497027	G	C	rs3828904	-0.338298	0.069629	-70.9396	212.953	1.1823e-06	0.297931	725	0.365044	3553	MICB	protein_coding	5upstream,intronic	None	None	None	None	None	None
6	31497125	A	G	None	-0.338298	0.069629	-70.9396	212.953	1.1823e-06	0.297931	725	0.365044	3553	MICB	protein_coding	5upstream,intronic	None	None	None	None	None	None
6	31497141	A	C	rs3828906	-0.338298	0.069629	-70.9396	212.953	1.1823e-06	0.297931	725	0.365044	3553	MICB	protein_coding	5upstream,intronic	None	None	None	None	None	None
6	31497153	G	C	rs3828907	-0.338298	0.069629	-70.9396	212.953	1.1823e-06	0.297931	725	0.365044	3553	MICB	protein_coding	5upstream,intronic	None	None	None	None	None	None
6	31497178	C	T	rs3828910	-0.338298	0.069629	-70.9396	212.953	1.1823e-06	0.297931	725	0.365044	3553	MICB	protein_coding	5upstream,intronic	None	None	None	None	None	None
6	31497949	C	A	rs3828912	-0.338298	0.069629	-70.9396	212.953	1.1823e-06	0.297931	725	0.365044	3553	MICB	protein_coding	5upstream,intronic	None	None	None	None	None	None
6	31499338	C	T	rs9267383	-0.338298	0.069629	-70.9396	212.953	1.1823e-06	0.297931	725	0.365044	3553	MICB	protein_coding	intronic	None	None	None	None	None	None
6	31500697	G	A	rs9267387	-0.338298	0.069629	-70.9396	212.953	1.1823e-06	0.297931	725	0.365044	3553	MICB	protein_coding	intronic	None	None	None	None	None	None
6	31500977	A	G	rs9267390	-0.338298	0.069629	-70.9396	212.953	1.1823e-06	0.297931	725	0.365044	3553	MICB	protein_coding	intronic	None	None	None	None	None	None
6	29510044	G	T	rs1233478	0.349681	0.0719757	64.9253	177.891	1.18388e-06	0.335172	725	0.255559	3553	AL662860.1	lincRNA	non-coding intronic	None	None	None	None	None	None
6	31332122	T	C	rs9265628	0.339709	0.0699274	66.5941	187.157	1.18559e-06	0.328966	725	0.223755	3553	HLA-B	protein_coding	intronic	None	None	None	None	None	None
6	32244791	T	G	rs13214722	0.398186	0.0819744	56.9991	136.881	1.18914e-06	0.231034	725	0.156769	3553	None	None	None	NOTCH4	protein_coding	20724	TSBP1-AS1	antisense	9849
6	31529138	G	A	rs2259435	0.384264	0.079113	59.2227	147.939	1.19082e-06	0.255862	725	0.168731	3553	MCCD1	protein_coding	coding nonsyn	None	None	None	None	None	None
6	31530960	G	A	rs2516478	0.384264	0.079113	59.2227	147.939	1.19082e-06	0.255862	725	0.168731	3553	ATP6V1G2-DDX39B	protein_coding	intronic	None	None	None	None	None	None
6	31530960	G	A	rs2516478	0.384264	0.079113	59.2227	147.939	1.19082e-06	0.255862	725	0.168731	3553	DDX39B	protein_coding	intronic,non-coding intronic,5upstream,3downstream	None	None	None	None	None	None
6	29667322	C	CA	NA	0.382565	0.0787659	59.7017	150.248	1.1918e-06	0.248276	725	0.166338	3553	NA	NA	NA	NA	NA	NA	NA	NA	NA
6	31501588	C	A	rs9267393	-0.338145	0.0696429	-70.8782	212.864	1.20136e-06	0.297931	725	0.364903	3553	MICB	protein_coding	intronic	None	None	None	None	None	None
6	31501624	G	T	rs9267394	-0.338145	0.0696429	-70.8782	212.864	1.20136e-06	0.297931	725	0.364903	3553	MICB	protein_coding	intronic	None	None	None	None	None	None
6	31502494	T	G	rs9267401	-0.338145	0.0696429	-70.8782	212.864	1.20136e-06	0.297931	725	0.364903	3553	MICB	protein_coding	intronic	None	None	None	None	None	None
6	31502768	T	G	rs9267404	-0.338145	0.0696429	-70.8782	212.864	1.20136e-06	0.297931	725	0.364903	3553	MICB	protein_coding	intronic	None	None	None	None	None	None
6	31503696	A	G	rs6908948	-0.338145	0.0696429	-70.8782	212.864	1.20136e-06	0.297931	725	0.364903	3553	MICB	protein_coding	intronic	None	None	None	None	None	None
6	31334167	A	C	rs9265712	0.363091	0.074783	66.0234	183.919	1.20227e-06	0.778621	725	0.698142	3553	HLA-B	protein_coding	intronic	None	None	None	None	None	None
6	31334786	T	C	rs2524227	0.363091	0.074783	66.0234	183.919	1.20227e-06	0.778621	725	0.698142	3553	HLA-B	protein_coding	intronic	None	None	None	None	None	None
6	31127517	A	G	rs3131004	0.308585	0.0635689	75.4012	241.271	1.20787e-06	0.586207	725	0.526316	3553	PSORS1C1	protein_coding	non-coding intronic,intronic	None	None	None	None	None	None
6	31481706	G	A	rs2523649	0.318813	0.0656783	70.9476	213.547	1.20898e-06	0.430345	725	0.370673	3553	None	None	None	HCP5	sense_overlapping	4200	MICB	protein_coding	13175
6	31480071	C	T	rs2596536	0.318877	0.065711	70.8992	213.385	1.21779e-06	0.430345	725	0.370673	3553	None	None	None	HCP5	sense_overlapping	2565	MICB	protein_coding	14810
6	31500314	T	G	rs4947321	-0.337776	0.0696207	-70.8477	213.009	1.22434e-06	0.297931	725	0.364903	3553	MICB	protein_coding	intronic	None	None	None	None	None	None
6	30793352	A	G	rs4713369	-0.364793	0.0752021	-68.6682	200.155	1.22941e-06	0.284828	725	0.326625	3553	None	None	None	HCG20	lincRNA	1102	LINC00243	lincRNA	5302
6	31480538	A	G	rs2516424	0.318532	0.0656945	70.8532	213.462	1.24284e-06	0.430345	725	0.370813	3553	None	None	None	HCP5	sense_overlapping	3032	MICB	protein_coding	14343
6	31480655	G	T	rs2248613	0.318532	0.0656945	70.8532	213.462	1.24284e-06	0.430345	725	0.370813	3553	None	None	None	HCP5	sense_overlapping	3149	MICB	protein_coding	14226
6	31480756	C	T	rs2248617	0.318532	0.0656945	70.8532	213.462	1.24284e-06	0.430345	725	0.370813	3553	None	None	None	HCP5	sense_overlapping	3250	MICB	protein_coding	14125
6	31481269	A	G	rs2248709	0.318532	0.0656945	70.8532	213.462	1.24284e-06	0.430345	725	0.370813	3553	None	None	None	HCP5	sense_overlapping	3763	MICB	protein_coding	13612
6	31494823	C	A	rs5027461	-0.337924	0.0696944	-70.7564	212.727	1.24307e-06	0.297931	725	0.364903	3553	None	None	None	HCP5	sense_overlapping	17317	MICB	protein_coding	58
6	31495341	A	T	rs9267351	-0.337924	0.0696944	-70.7564	212.727	1.24307e-06	0.297931	725	0.364903	3553	MICB	protein_coding	intronic	None	None	None	None	None	None
6	31323514	G	C	rs9265260	0.35319	0.0728589	67.4998	193.46	1.24973e-06	0.768966	725	0.683225	3553	HLA-B	protein_coding	intronic	None	None	None	None	None	None
6	28443790	T	C	rs372175473	0.780979	0.16112	28.9387	35.5358	1.25233e-06	0.0648276	725	0.0187166	3553	None	None	None	ZSCAN23	protein_coding	288	COX11P1	processed_pseudogene	3183
6	32800394	T	A	rs13212256	-0.806719	0.166441	-34.5876	49.5478	1.25423e-06	0.0324138	725	0.0509429	3553	None	None	None	HLA-DQB2	protein_coding	36860	HLA-DOB	protein_coding	12369
6	32792946	G	A	rs9276715	-0.80662	0.166423	-34.5877	49.549	1.2546e-06	0.0324138	725	0.0509429	3553	None	None	None	HLA-DQB2	protein_coding	29412	HLA-DOB	protein_coding	19817
6	31494689	G	A	rs5027463	-0.337782	0.0697083	-70.6987	212.644	1.26196e-06	0.297931	725	0.364762	3553	None	None	None	HCP5	sense_overlapping	17183	MICB	protein_coding	192
6	29576774	A	C	rs12528017	-0.678148	0.139978	-40.4673	68.2078	1.26813e-06	0.0489655	725	0.0762736	3553	GABBR1	protein_coding	intronic	None	None	None	None	None	None
16	77411030	G	A	rs117618795	0.993979	0.20519	21.3924	19.0619	1.27126e-06	0.0365517	725	0.00900647	3553	ADAMTS18	protein_coding	intronic,non-coding intronic	None	None	None	None	None	None
6	33025165	G	T	rs6915538	-0.329473	0.0680158	-71.7316	219.143	1.27211e-06	0.326897	725	0.379116	3553	None	None	None	HLA-DOA	protein_coding	15553	HLA-DPA1	protein_coding	39404
6	31253522	G	A	rs17197839	0.519868	0.10735	42.3717	74.5719	1.28047e-06	0.114483	725	0.112299	3553	None	None	None	AL662844.2	unprocessed_pseudogene	28464	HLA-C	protein_coding	15227
6	29976893	C	G	rs2246069	0.326251	0.0673799	73.9587	233.322	1.28566e-06	0.6	725	0.551224	3553	HCG9	lincRNA	5upstream,non-coding intronic	None	None	None	None	None	None
6	30752534	C	T	rs28780111	-0.416917	0.0861106	-60.0743	153.215	1.28768e-06	0.217241	725	0.241768	3553	None	None	None	RN7SL353P	misc_RNA	1245	HCG20	lincRNA	14291
6	32108722	G	A	rs2269426	0.322315	0.0665747	71.4051	217.458	1.28927e-06	0.421379	725	0.311708	3553	AL662884.2	processed_transcript	non-coding intronic	None	None	None	None	None	None
6	32108722	G	A	rs2269426	0.322315	0.0665747	71.4051	217.458	1.28927e-06	0.421379	725	0.311708	3553	TNXB	protein_coding	intronic,non-coding intronic	None	None	None	None	None	None
6	30759505	G	C	rs3869075	-0.416353	0.0860035	-60.156	153.671	1.29109e-06	0.21931	725	0.241627	3553	None	None	None	RN7SL353P	misc_RNA	8216	HCG20	lincRNA	7320
6	31810495	G	A	rs2227956	0.547161	0.113029	46.1768	89.8182	1.29267e-06	0.924138	725	0.880946	3553	HSPA1L	protein_coding	coding nonsyn	None	None	None	None	None	None
6	28375754	C	G	rs143975675	0.778718	0.16087	28.9224	35.5767	1.29404e-06	0.0648276	725	0.0188573	3553	None	None	None	ZKSCAN3	protein_coding	6577	ZSCAN12	protein_coding	3201
6	31537488	C	CA	NA	-0.575854	0.118973	-44.7179	84.0988	1.297e-06	0.0703448	725	0.0999156	3553	NA	NA	NA	NA	NA	NA	NA	NA	NA
6	32815518	T	G	rs28361064	-0.80576	0.166473	-34.5293	49.5229	1.29716e-06	0.0324138	725	0.0510836	3553	AL669918.1	protein_coding	intronic	None	None	None	None	None	None
6	32815518	T	G	rs28361064	-0.80576	0.166473	-34.5293	49.5229	1.29716e-06	0.0324138	725	0.0510836	3553	HLA-DOB	protein_coding	non-coding intronic,intronic	None	None	None	None	None	None
6	32820803	GAGAGAGAGAA	G	NA	-0.80576	0.166473	-34.5293	49.5229	1.29716e-06	0.0324138	725	0.0510836	3553	NA	NA	NA	NA	NA	NA	NA	NA	NA
6	32821611	G	A	rs13210961	-0.80576	0.166473	-34.5293	49.5229	1.29716e-06	0.0324138	725	0.0510836	3553	AL669918.1	protein_coding	intronic	None	None	None	None	None	None
6	32824882	T	C	rs13209654	-0.80576	0.166473	-34.5293	49.5229	1.29716e-06	0.0324138	725	0.0510836	3553	AL669918.1	protein_coding	intronic	None	None	None	None	None	None
6	32824882	T	C	rs13209654	-0.80576	0.166473	-34.5293	49.5229	1.29716e-06	0.0324138	725	0.0510836	3553	TAP2	protein_coding	3downstream,intronic	None	None	None	None	None	None
6	32442360	T	C	rs3129883	0.368664	0.0762001	65.1244	180.113	1.31085e-06	0.783448	725	0.741486	3553	HLA-DRA	protein_coding	intronic	None	None	None	None	None	None
6	32442799	T	C	rs3129886	0.368664	0.0762001	65.1244	180.113	1.31085e-06	0.783448	725	0.741486	3553	HLA-DRA	protein_coding	intronic	None	None	None	None	None	None
6	31727813	T	C	rs28366162	0.58543	0.121007	37.1473	57.2381	1.31151e-06	0.0910345	725	0.0728961	3553	DDAH2	protein_coding	3downstream,non-coding intronic,intronic	None	None	None	None	None	None
6	31478445	GAGA	G	NA	0.318778	0.0658935	70.6569	213.243	1.31297e-06	0.429655	725	0.37025	3553	NA	NA	NA	NA	NA	NA	NA	NA	NA
6	31279981	T	C	rs2853944	-0.348462	0.0720336	-64.0004	174.119	1.31491e-06	0.705517	725	0.783	3553	HLA-B	protein_coding	intronic	None	None	None	None	None	None
6	33022824	T	C	rs2099239	-0.319364	0.0660248	-73.413	230.325	1.31797e-06	0.393793	725	0.43991	3553	None	None	None	HLA-DOA	protein_coding	13212	HLA-DPA1	protein_coding	41745
6	31524469	T	C	rs2534652	0.382785	0.0791439	58.9632	147.914	1.32099e-06	0.255862	725	0.168871	3553	None	None	None	PPIAP9	processed_pseudogene	4178	RPL15P4	processed_pseudogene	3645
3	45042436	T	C	rs10514712	-0.455618	0.0942135	-53.1476	119.692	1.3247e-06	0.121379	725	0.155643	3553	None	None	None	CLEC3B	protein_coding	6365	CDCP1	protein_coding	39842
8	127772151	T	C	rs10112382	0.346877	0.0717343	68.2949	199.137	1.32756e-06	0.761379	725	0.671404	3553	None	None	None	MYC	protein_coding	30717	PVT1	lincRNA	22382
6	31495067	G	A	rs6930510	-0.337223	0.069741	-70.509	212.409	1.32899e-06	0.297931	725	0.364621	3553	MICB	protein_coding	intronic	None	None	None	None	None	None
6	28042655	A	C	rs371190907	0.800085	0.165508	27.8861	33.1036	1.3374e-06	0.0613793	725	0.0177315	3553	None	None	None	OR2W2P	unprocessed_pseudogene	7800	OR2B7P	unprocessed_pseudogene	3779
6	31842308	G	T	rs3115673	0.342075	0.0707674	66.8131	190.367	1.33953e-06	0.346207	725	0.255418	3553	None	None	None	C6orf48	protein_coding	2542	NEU1	protein_coding	15351
6	31845103	C	T	rs646046	0.342075	0.0707674	66.8131	190.367	1.33953e-06	0.346207	725	0.255418	3553	None	None	None	C6orf48	protein_coding	5337	NEU1	protein_coding	12556
6	33021500	C	A	rs9276998	-0.328787	0.0680208	-71.612	219.364	1.34076e-06	0.326897	725	0.380242	3553	None	None	None	HLA-DOA	protein_coding	11888	HLA-DPA1	protein_coding	43069
6	33021504	G	A	rs9276999	-0.328787	0.0680208	-71.612	219.364	1.34076e-06	0.326897	725	0.380242	3553	None	None	None	HLA-DOA	protein_coding	11892	HLA-DPA1	protein_coding	43065
6	32793897	G	C	rs9276718	-0.804782	0.166504	-34.4623	49.4782	1.34221e-06	0.0324138	725	0.0508021	3553	None	None	None	HLA-DQB2	protein_coding	30363	HLA-DOB	protein_coding	18866
6	32793913	A	C	rs9276719	-0.804782	0.166504	-34.4623	49.4782	1.34221e-06	0.0324138	725	0.0508021	3553	None	None	None	HLA-DQB2	protein_coding	30379	HLA-DOB	protein_coding	18850
6	32794162	C	G	rs9276720	-0.804782	0.166504	-34.4623	49.4782	1.34221e-06	0.0324138	725	0.0508021	3553	None	None	None	HLA-DQB2	protein_coding	30628	HLA-DOB	protein_coding	18601
6	32794532	C	T	rs9276721	-0.804782	0.166504	-34.4623	49.4782	1.34221e-06	0.0324138	725	0.0508021	3553	None	None	None	HLA-DQB2	protein_coding	30998	HLA-DOB	protein_coding	18231
6	32794614	A	G	rs9276722	-0.804782	0.166504	-34.4623	49.4782	1.34221e-06	0.0324138	725	0.0508021	3553	None	None	None	HLA-DQB2	protein_coding	31080	HLA-DOB	protein_coding	18149
6	32795628	A	G	rs9276723	-0.804782	0.166504	-34.4623	49.4782	1.34221e-06	0.0324138	725	0.0508021	3553	None	None	None	HLA-DQB2	protein_coding	32094	HLA-DOB	protein_coding	17135
6	32795858	C	T	rs9276724	-0.804782	0.166504	-34.4623	49.4782	1.34221e-06	0.0324138	725	0.0508021	3553	None	None	None	HLA-DQB2	protein_coding	32324	HLA-DOB	protein_coding	16905
6	32796041	T	C	rs9276725	-0.804782	0.166504	-34.4623	49.4782	1.34221e-06	0.0324138	725	0.0508021	3553	None	None	None	HLA-DQB2	protein_coding	32507	HLA-DOB	protein_coding	16722
6	32796265	C	T	rs9276728	-0.804782	0.166504	-34.4623	49.4782	1.34221e-06	0.0324138	725	0.0508021	3553	None	None	None	HLA-DQB2	protein_coding	32731	HLA-DOB	protein_coding	16498
6	32796469	G	A	rs9276729	-0.804782	0.166504	-34.4623	49.4782	1.34221e-06	0.0324138	725	0.0508021	3553	None	None	None	HLA-DQB2	protein_coding	32935	HLA-DOB	protein_coding	16294
6	31112809	A	G	rs2270190	0.396099	0.0819625	57.6132	141.651	1.34702e-06	0.256552	725	0.13946	3553	None	None	None	C6orf15	protein_coding	250	PSORS1C1	protein_coding	1941
6	31924864	T	C	rs9267677	0.371295	0.0768301	61.4564	161.117	1.34708e-06	0.275862	725	0.165353	3553	C2	protein_coding	intronic	None	None	None	None	None	None
16	11097715	G	A	rs12928726	-0.329423	0.0681792	-70.8329	214.918	1.35356e-06	0.426207	725	0.484098	3553	CLEC16A	protein_coding	intronic,non-coding intronic	None	None	None	None	None	None
6	12515735	A	T	rs13211009	-0.353323	0.0731262	-67.7147	196.056	1.35381e-06	0.247586	725	0.308472	3553	None	None	None	RPL15P3	processed_pseudogene	1011	LINC02530	lincRNA	67180
8	127773884	A	G	rs7831499	0.346617	0.0717403	68.1766	198.783	1.35475e-06	0.761379	725	0.671827	3553	None	None	None	MYC	protein_coding	32450	PVT1	lincRNA	20649
6	32786990	G	A	rs28986401	-0.789147	0.163341	-35.0911	51.3418	1.35654e-06	0.0337931	725	0.0524909	3553	None	None	None	HLA-DQB2	protein_coding	23456	HLA-DOB	protein_coding	25773
6	31523943	A	G	rs2534653	0.382328	0.0791442	58.8967	147.94	1.36002e-06	0.255862	725	0.169012	3553	None	None	None	PPIAP9	processed_pseudogene	3652	RPL15P4	processed_pseudogene	4171
6	31231796	C	T	rs11967600	0.529221	0.109567	41.4807	71.9063	1.36466e-06	0.112414	725	0.110189	3553	None	None	None	AL662844.2	unprocessed_pseudogene	6738	HLA-C	protein_coding	36953
6	32766535	CATAATT	C	NA	0.327348	0.0677839	73.6628	232.574	1.37019e-06	0.646207	725	0.598368	3553	NA	NA	NA	NA	NA	NA	NA	NA	NA
6	31329566	C	T	None	0.338263	0.0700564	66.1281	186.848	1.37601e-06	0.328966	725	0.224599	3553	HLA-B	protein_coding	intronic	None	None	None	None	None	None
6	30763728	G	A	rs13214831	-0.41518	0.0860026	-59.9902	153.698	1.38236e-06	0.21931	725	0.241205	3553	None	None	None	RN7SL353P	misc_RNA	12439	HCG20	lincRNA	3097
6	32793454	C	T	rs9276716	-0.803885	0.166523	-34.3987	49.426	1.3828e-06	0.0324138	725	0.0506614	3553	None	None	None	HLA-DQB2	protein_coding	29920	HLA-DOB	protein_coding	19309
6	32793621	C	A	rs9276717	-0.803885	0.166523	-34.3987	49.426	1.3828e-06	0.0324138	725	0.0506614	3553	None	None	None	HLA-DQB2	protein_coding	30087	HLA-DOB	protein_coding	19142
6	29588982	C	T	rs362521	-0.676675	0.14018	-40.1575	67.6796	1.38482e-06	0.0482759	725	0.0741627	3553	GABBR1	protein_coding	intronic	None	None	None	None	None	None
6	29588982	C	T	rs362521	-0.676675	0.14018	-40.1575	67.6796	1.38482e-06	0.0482759	725	0.0741627	3553	OR2H2	protein_coding	3utr,3downstream	None	None	None	None	None	None
6	29701974	C	T	rs6911622	0.476149	0.0986424	47.227	94.8893	1.38587e-06	0.155862	725	0.097101	3553	None	None	None	ZFP57	protein_coding	20864	ZDHHC20P1	processed_pseudogene	6151
6	27604218	C	A	rs370434259	1.21564	0.251848	17.9978	13.7216	1.38691e-06	0.0289655	725	0.00562905	3553	None	None	None	RNU6-471P	snRNA	7701	AL031229.1	processed_pseudogene	48384
6	32806541	G	A	rs28744288	-0.803848	0.166549	-34.3967	49.4384	1.38959e-06	0.0324138	725	0.0506614	3553	None	None	None	HLA-DQB2	protein_coding	43007	HLA-DOB	protein_coding	6222
6	32222629	A	G	rs443198	0.307115	0.0636387	72.795	227.545	1.39359e-06	0.525517	725	0.458627	3553	NOTCH4	protein_coding	coding syn,non-coding	None	None	None	None	None	None
6	31381966	A	G	rs9266717	-0.343446	0.0711829	-66.4574	189.04	1.40114e-06	0.667586	725	0.734028	3553	None	None	None	ZDHHC20P2	processed_pseudogene	1127	HLA-S	unprocessed_pseudogene	108
6	31220659	C	T	rs34837204	0.531687	0.110205	41.1645	70.9985	1.40331e-06	0.111034	725	0.109626	3553	None	None	None	HCG27	lincRNA	16691	AL662844.1	unprocessed_pseudogene	2254
6	31539285	G	C	rs2071595	-0.573928	0.118978	-44.5509	84.0564	1.40842e-06	0.0703448	725	0.0990712	3553	DDX39B	protein_coding	non-coding intronic,intronic	None	None	None	None	None	None
6	31539285	G	C	rs2071595	-0.573928	0.118978	-44.5509	84.0564	1.40842e-06	0.0703448	725	0.0990712	3553	ATP6V1G2-DDX39B	protein_coding	3downstream,intronic	None	None	None	None	None	None
6	32763481	G	A	rs1573649	0.326894	0.0677999	73.5379	232.541	1.42517e-06	0.646207	725	0.59879	3553	HLA-DQB2	protein_coding	5upstream,5utr	None	None	None	None	None	None
6	32765803	A	G	rs5019294	0.326894	0.0677999	73.5379	232.541	1.42517e-06	0.646207	725	0.59879	3553	None	None	None	HLA-DQB2	protein_coding	2269	HLA-DOB	protein_coding	46960
6	32766178	G	GA	NA	0.326894	0.0677999	73.5379	232.541	1.42517e-06	0.646207	725	0.59879	3553	NA	NA	NA	NA	NA	NA	NA	NA	NA
6	32766210	G	A	rs9276598	0.326894	0.0677999	73.5379	232.541	1.42517e-06	0.646207	725	0.59879	3553	None	None	None	HLA-DQB2	protein_coding	2676	HLA-DOB	protein_coding	46553
6	32766253	T	C	rs7382794	0.326894	0.0677999	73.5379	232.541	1.42517e-06	0.646207	725	0.59879	3553	None	None	None	HLA-DQB2	protein_coding	2719	HLA-DOB	protein_coding	46510
6	32766550	G	A	None	0.326894	0.0677999	73.5379	232.541	1.42517e-06	0.646207	725	0.59879	3553	None	None	None	HLA-DQB2	protein_coding	3016	HLA-DOB	protein_coding	46213
6	31886081	C	T	rs142576462	0.723239	0.150011	29.2831	35.1701	1.42673e-06	0.0586207	725	0.0450324	3553	EHMT2	protein_coding	intronic,5upstream,non-coding intronic,non-coding	None	None	None	None	None	None
6	31886766	C	T	rs7743807	0.723239	0.150011	29.2831	35.1701	1.42673e-06	0.0586207	725	0.0450324	3553	EHMT2	protein_coding	intronic,5upstream,non-coding intronic	None	None	None	None	None	None
6	31903096	C	A	rs6939227	0.723239	0.150011	29.2831	35.1701	1.42673e-06	0.0586207	725	0.0450324	3553	C2	protein_coding	intronic	None	None	None	None	None	None
6	31830816	G	C	rs565599	0.340704	0.0706712	66.7138	190.814	1.42865e-06	0.346207	725	0.25584	3553	AL671762.1	processed_transcript	non-coding intronic	None	None	None	None	None	None
6	32864478	G	A	rs2621432	0.806183	0.167235	25.5561	26.4421	1.43089e-06	0.0468966	725	0.0268787	3553	None	None	None	PSMB9	protein_coding	4893	PPP1R2P1	transcribed_processed_pseudogene	14693
6	32864479	C	A	rs2857223	0.806183	0.167235	25.5561	26.4421	1.43089e-06	0.0468966	725	0.0268787	3553	None	None	None	PSMB9	protein_coding	4894	PPP1R2P1	transcribed_processed_pseudogene	14692
16	11038776	G	T	rs720130	-0.334419	0.069389	-69.5462	208.228	1.43934e-06	0.444828	725	0.501548	3553	CLEC16A	protein_coding	non-coding intronic,intronic	None	None	None	None	None	None
6	30767898	G	A	rs12662149	-0.414752	0.086059	-59.8404	153.461	1.43998e-06	0.21931	725	0.240923	3553	HCG20	lincRNA	non-coding intronic	None	None	None	None	None	None
6	32401578	C	T	rs3763304	-0.507802	0.105385	-50.4853	108.248	1.44606e-06	0.0917241	725	0.167464	3553	TSBP1-AS1	antisense	non-coding intronic	None	None	None	None	None	None
6	32401578	C	T	rs3763304	-0.507802	0.105385	-50.4853	108.248	1.44606e-06	0.0917241	725	0.167464	3553	BTNL2	protein_coding	intronic	None	None	None	None	None	None
6	32401866	A	G	None	-0.507802	0.105385	-50.4853	108.248	1.44606e-06	0.0917241	725	0.167464	3553	BTNL2	protein_coding	intronic	None	None	None	None	None	None
6	32401866	A	G	None	-0.507802	0.105385	-50.4853	108.248	1.44606e-06	0.0917241	725	0.167464	3553	TSBP1-AS1	antisense	non-coding intronic	None	None	None	None	None	None
6	32401925	AT	A	NA	-0.507802	0.105385	-50.4853	108.248	1.44606e-06	0.0917241	725	0.167464	3553	NA	NA	NA	NA	NA	NA	NA	NA	NA
6	32402109	A	G	rs4935352	-0.507802	0.105385	-50.4853	108.248	1.44606e-06	0.0917241	725	0.167464	3553	TSBP1-AS1	antisense	non-coding intronic	None	None	None	None	None	None
6	32402109	A	G	rs4935352	-0.507802	0.105385	-50.4853	108.248	1.44606e-06	0.0917241	725	0.167464	3553	BTNL2	protein_coding	intronic	None	None	None	None	None	None
6	32402409	AT	A	NA	-0.507802	0.105385	-50.4853	108.248	1.44606e-06	0.0917241	725	0.167464	3553	NA	NA	NA	NA	NA	NA	NA	NA	NA
6	31505044	T	C	rs4713470	-0.335552	0.0696397	-70.3171	212.748	1.44717e-06	0.298621	725	0.364903	3553	MICB	protein_coding	5upstream,intronic	None	None	None	None	None	None
6	31500247	T	C	rs4947320	-0.335217	0.0695756	-70.3707	213.102	1.44984e-06	0.297931	725	0.364621	3553	MICB	protein_coding	intronic	None	None	None	None	None	None
6	32735589	T	C	rs2859071	0.340014	0.0705725	69.4038	207.484	1.45048e-06	0.61931	725	0.539966	3553	None	None	None	HLA-DQB3	unprocessed_pseudogene	3894	HLA-DQA2	protein_coding	5753
6	31910229	A	G	rs115067530	0.730798	0.151732	28.7443	33.8109	1.46183e-06	0.0558621	725	0.0434844	3553	C2	protein_coding	intronic	None	None	None	None	None	None
6	32397207	A	G	None	-0.507488	0.105402	-50.4241	108.163	1.47352e-06	0.0917241	725	0.167183	3553	TSBP1-AS1	antisense	non-coding intronic	None	None	None	None	None	None
6	32397207	A	G	None	-0.507488	0.105402	-50.4241	108.163	1.47352e-06	0.0917241	725	0.167183	3553	BTNL2	protein_coding	intronic	None	None	None	None	None	None
6	32397507	A	T	rs62402758	-0.507488	0.105402	-50.4241	108.163	1.47352e-06	0.0917241	725	0.167183	3553	TSBP1-AS1	antisense	non-coding intronic	None	None	None	None	None	None
6	32397507	A	T	rs62402758	-0.507488	0.105402	-50.4241	108.163	1.47352e-06	0.0917241	725	0.167183	3553	BTNL2	protein_coding	intronic	None	None	None	None	None	None
6	32397737	G	GTC	NA	-0.507488	0.105402	-50.4241	108.163	1.47352e-06	0.0917241	725	0.167183	3553	NA	NA	NA	NA	NA	NA	NA	NA	NA
6	32398155	C	T	rs199719181	-0.507488	0.105402	-50.4241	108.163	1.47352e-06	0.0917241	725	0.167183	3553	BTNL2	protein_coding	intronic	None	None	None	None	None	None
6	32398155	C	T	rs199719181	-0.507488	0.105402	-50.4241	108.163	1.47352e-06	0.0917241	725	0.167183	3553	TSBP1-AS1	antisense	non-coding intronic	None	None	None	None	None	None
6	32399482	T	G	rs2294884	-0.507488	0.105402	-50.4241	108.163	1.47352e-06	0.0917241	725	0.167183	3553	TSBP1-AS1	antisense	non-coding intronic	None	None	None	None	None	None
6	32399482	T	G	rs2294884	-0.507488	0.105402	-50.4241	108.163	1.47352e-06	0.0917241	725	0.167183	3553	BTNL2	protein_coding	intronic	None	None	None	None	None	None
6	32397930	T	C	rs62402759	-0.438287	0.0910349	-56.8315	138.194	1.47574e-06	0.141379	725	0.215874	3553	TSBP1-AS1	antisense	non-coding intronic	None	None	None	None	None	None
6	32397930	T	C	rs62402759	-0.438287	0.0910349	-56.8315	138.194	1.47574e-06	0.141379	725	0.215874	3553	BTNL2	protein_coding	intronic	None	None	None	None	None	None
16	77411301	G	C	rs74316403	0.988239	0.205317	21.2614	19.1008	1.48509e-06	0.0365517	725	0.00900647	3553	ADAMTS18	protein_coding	non-coding intronic,intronic	None	None	None	None	None	None
6	32058330	C	T	rs1009382	0.356184	0.0740098	65.7942	185.819	1.48932e-06	0.77931	725	0.688714	3553	TNXB	protein_coding	coding nonsyn	None	None	None	None	None	None
6	32169153	G	T	rs1269839	0.678897	0.141084	30.6702	38.7196	1.49416e-06	0.062069	725	0.047284	3553	PPT2-EGFL8	protein_coding	3downstream,intronic	None	None	None	None	None	None
6	32169153	G	T	rs1269839	0.678897	0.141084	30.6702	38.7196	1.49416e-06	0.062069	725	0.047284	3553	AGPAT1	protein_coding	non-coding,3downstream,3utr	None	None	None	None	None	None
16	11024643	G	C	rs1861548	-0.328906	0.0683512	-70.3482	213.72	1.49428e-06	0.433103	725	0.489446	3553	CLEC16A	protein_coding	5upstream,non-coding intronic,intronic	None	None	None	None	None	None
6	88479561	G	A	rs145501474	1.36493	0.283654	15.1976	9.20635	1.49462e-06	0.0206897	725	0.00394033	3553	None	None	None	AL139042.1	lincRNA	58528	RNGTT	protein_coding	130711
6	31533771	G	A	rs1055385	-0.572696	0.11902	-44.4168	83.9827	1.49597e-06	0.0703448	725	0.0989305	3553	DDX39B	protein_coding	non-coding intronic,non-coding,5upstream,intronic,3downstream	None	None	None	None	None	None
6	31533771	G	A	rs1055385	-0.572696	0.11902	-44.4168	83.9827	1.49597e-06	0.0703448	725	0.0989305	3553	ATP6V1G2-DDX39B	protein_coding	intronic	None	None	None	None	None	None
6	31535926	C	T	rs2075581	-0.572696	0.11902	-44.4168	83.9827	1.49597e-06	0.0703448	725	0.0989305	3553	ATP6V1G2-DDX39B	protein_coding	intronic	None	None	None	None	None	None
6	31535926	C	T	rs2075581	-0.572696	0.11902	-44.4168	83.9827	1.49597e-06	0.0703448	725	0.0989305	3553	DDX39B	protein_coding	intronic,5upstream,non-coding intronic,3downstream	None	None	None	None	None	None
6	31539670	C	T	rs2239709	-0.572696	0.11902	-44.4168	83.9827	1.49597e-06	0.0703448	725	0.0989305	3553	ATP6V1G2-DDX39B	protein_coding	intronic,3downstream	None	None	None	None	None	None
6	31539670	C	T	rs2239709	-0.572696	0.11902	-44.4168	83.9827	1.49597e-06	0.0703448	725	0.0989305	3553	DDX39B	protein_coding	non-coding intronic,intronic	None	None	None	None	None	None
16	11100161	G	C	rs3862468	-0.327792	0.0681547	-70.3167	213.759	1.51285e-06	0.435172	725	0.492823	3553	CLEC16A	protein_coding	intronic,non-coding intronic	None	None	None	None	None	None
6	31452936	C	T	rs2523690	0.323047	0.0671766	70.0359	212.104	1.51743e-06	0.416552	725	0.338587	3553	HCP5	sense_overlapping	non-coding intronic	None	None	None	None	None	None
6	32160409	G	T	rs3130282	0.676447	0.140667	30.7067	38.8347	1.5179e-06	0.062069	725	0.047284	3553	PPT2-EGFL8	protein_coding	non-coding intronic,intronic	None	None	None	None	None	None
6	32160409	G	T	rs3130282	0.676447	0.140667	30.7067	38.8347	1.5179e-06	0.062069	725	0.047284	3553	PPT2	protein_coding	3downstream,non-coding intronic,intronic	None	None	None	None	None	None
6	31328311	T	C	rs9265426	0.347913	0.0723619	67.377	196.074	1.52476e-06	0.751724	725	0.658176	3553	HLA-B	protein_coding	intronic	None	None	None	None	None	None
6	32734500	C	A	rs2858882	0.339291	0.0705699	69.2699	207.551	1.52545e-06	0.61931	725	0.540107	3553	None	None	None	HLA-DQB3	unprocessed_pseudogene	2805	HLA-DQA2	protein_coding	6842
6	32734935	ATATAT	A	NA	0.339291	0.0705699	69.2699	207.551	1.52545e-06	0.61931	725	0.540107	3553	NA	NA	NA	NA	NA	NA	NA	NA	NA
6	32735023	G	T	rs2859074	0.339291	0.0705699	69.2699	207.551	1.52545e-06	0.61931	725	0.540107	3553	None	None	None	HLA-DQB3	unprocessed_pseudogene	3328	HLA-DQA2	protein_coding	6319
6	33021795	G	A	rs9277001	-0.32712	0.0680486	-71.1908	219.187	1.53094e-06	0.326897	725	0.37982	3553	None	None	None	HLA-DOA	protein_coding	12183	HLA-DPA1	protein_coding	42774
16	11100023	C	G	rs3893661	-0.328544	0.0683462	-70.2005	213.271	1.53172e-06	0.431034	725	0.489023	3553	CLEC16A	protein_coding	intronic,non-coding intronic	None	None	None	None	None	None
6	32765459	T	A	rs9276587	0.325288	0.0676699	73.3132	232.517	1.53232e-06	0.644828	725	0.596397	3553	None	None	None	HLA-DQB2	protein_coding	1925	HLA-DOB	protein_coding	47304
16	11113760	A	G	rs7198004	-0.324276	0.0674743	-71.0803	218.751	1.54042e-06	0.411724	725	0.472418	3553	CLEC16A	protein_coding	intronic,non-coding intronic	None	None	None	None	None	None
6	32733349	T	C	rs2859089	0.339168	0.0705744	69.2367	207.53	1.54124e-06	0.61931	725	0.540248	3553	None	None	None	HLA-DQB3	unprocessed_pseudogene	1654	HLA-DQA2	protein_coding	7993
6	33025213	G	A	rs6915561	-0.326798	0.068005	-71.151	219.095	1.54364e-06	0.327586	725	0.37982	3553	None	None	None	HLA-DOA	protein_coding	15601	HLA-DPA1	protein_coding	39356
6	33025890	T	C	rs9277016	-0.326798	0.068005	-71.151	219.095	1.54364e-06	0.327586	725	0.37982	3553	None	None	None	HLA-DOA	protein_coding	16278	HLA-DPA1	protein_coding	38679
6	33025489	G	A	rs9277015	-0.326744	0.0680051	-71.1386	219.092	1.54985e-06	0.327586	725	0.379679	3553	None	None	None	HLA-DOA	protein_coding	15877	HLA-DPA1	protein_coding	39080
6	32320312	C	T	rs6920338	0.539548	0.1123	47.4357	95.8231	1.55115e-06	0.926897	725	0.876583	3553	TSBP1	protein_coding	intronic	None	None	None	None	None	None
6	32320312	C	T	rs6920338	0.539548	0.1123	47.4357	95.8231	1.55115e-06	0.926897	725	0.876583	3553	TSBP1-AS1	antisense	non-coding intronic	None	None	None	None	None	None
6	30768374	C	T	rs12526186	-0.412889	0.0859426	-59.7196	153.813	1.55335e-06	0.21931	725	0.241064	3553	HCG20	lincRNA	non-coding intronic	None	None	None	None	None	None
6	32227474	T	C	rs9267853	0.419105	0.0872926	56.1103	135.527	1.57758e-06	0.854483	725	0.796932	3553	None	None	None	NOTCH4	protein_coding	3407	TSBP1-AS1	antisense	27166
16	11065828	C	T	rs741175	0.319883	0.0666521	72.0247	225.205	1.59233e-06	0.607586	725	0.553898	3553	CLEC16A	protein_coding	intronic,non-coding intronic	None	None	None	None	None	None
6	31500708	C	G	rs9267388	-0.334014	0.069621	-70.0427	212.93	1.6058e-06	0.298621	725	0.365044	3553	MICB	protein_coding	intronic	None	None	None	None	None	None
2	111043825	A	G	rs967895	-0.328854	0.0685526	-66.964	194.645	1.60978e-06	0.658621	725	0.697439	3553	MIR4435-2HG	lincRNA	non-coding intronic	None	None	None	None	None	None
2	111043825	A	G	rs967895	-0.328854	0.0685526	-66.964	194.645	1.60978e-06	0.658621	725	0.697439	3553	ACOXL	protein_coding	intronic	None	None	None	None	None	None
6	31848720	T	C	rs1265944	0.339758	0.0708363	66.2271	189.995	1.61553e-06	0.345517	725	0.255418	3553	None	None	None	C6orf48	protein_coding	8954	NEU1	protein_coding	8939
6	31579073	G	A	rs1800628	0.769231	0.160382	26.4306	28.4909	1.61674e-06	0.0496552	725	0.0319448	3553	None	None	None	TNF	protein_coding	737	LTB	protein_coding	1452
6	32632785	C	T	rs9272122	0.320203	0.0667627	72.7234	229.823	1.61754e-06	0.655862	725	0.555305	3553	HLA-DQA1	protein_coding	5utr	None	None	None	None	None	None
6	31948285	A	G	rs512559	0.711977	0.148449	29.2697	35.4521	1.6177e-06	0.057931	725	0.045736	3553	AL645922.1	protein_coding	intronic	None	None	None	None	None	None
6	31948285	A	G	rs512559	0.711977	0.148449	29.2697	35.4521	1.6177e-06	0.057931	725	0.045736	3553	CFB	protein_coding	3downstream,5upstream,intronic,non-coding intronic,non-coding	None	None	None	None	None	None
6	27957298	C	G	rs150850606	0.880906	0.183702	25.0294	27.2368	1.62438e-06	0.0537931	725	0.0113988	3553	OR2B6	protein_coding	coding nonsyn	None	None	None	None	None	None
6	32287935	CAGTT	C	NA	0.394573	0.0822835	56.0079	135.67	1.62444e-06	0.232414	725	0.158739	3553	NA	NA	NA	NA	NA	NA	NA	NA	NA
6	31322655	C	T	rs9265226	0.358236	0.0747079	65.106	183.41	1.62543e-06	0.777241	725	0.697861	3553	HLA-B	protein_coding	intronic	None	None	None	None	None	None
16	11110364	A	G	rs767448	-0.333594	0.06958	-68.807	205.967	1.63165e-06	0.451034	725	0.510554	3553	CLEC16A	protein_coding	intronic,non-coding intronic	None	None	None	None	None	None
6	31594990	G	C	rs34744948	-0.713433	0.148842	-36.8515	57.9852	1.64123e-06	0.0427586	725	0.0696594	3553	None	None	None	NCR3	protein_coding	2005	UQCRHP1	processed_pseudogene	16093
6	31595147	C	T	rs71563353	-0.713433	0.148842	-36.8515	57.9852	1.64123e-06	0.0427586	725	0.0696594	3553	None	None	None	NCR3	protein_coding	2162	UQCRHP1	processed_pseudogene	15936
6	29968029	G	T	rs2517674	0.322053	0.0671932	70.4528	216.025	1.64352e-06	0.429655	725	0.332114	3553	None	None	None	HLA-W	unprocessed_pseudogene	9459	MICD	unprocessed_pseudogene	2772
6	32668587	G	A	rs9274657	-0.328238	0.0684884	-70.9931	219.396	1.64624e-06	0.398621	725	0.4651	3553	None	None	None	HLA-DQB1	protein_coding	204	MTCO3P1	unprocessed_pseudogene	37537
6	32668608	A	T	rs9274659	-0.328238	0.0684884	-70.9931	219.396	1.64624e-06	0.398621	725	0.4651	3553	None	None	None	HLA-DQB1	protein_coding	225	MTCO3P1	unprocessed_pseudogene	37516
6	32766276	ACT	A	NA	0.325231	0.0678727	72.9926	231.957	1.65315e-06	0.644828	725	0.598086	3553	NA	NA	NA	NA	NA	NA	NA	NA	NA
16	11109873	A	G	rs12103174	-0.333331	0.0695685	-68.7733	206.022	1.65615e-06	0.451034	725	0.510273	3553	CLEC16A	protein_coding	intronic,non-coding intronic	None	None	None	None	None	None
6	32371209	C	T	rs2073044	0.367834	0.0767915	60.7946	160.287	1.66751e-06	0.277931	725	0.202646	3553	TSBP1-AS1	antisense	non-coding intronic	None	None	None	None	None	None
6	32371209	C	T	rs2073044	0.367834	0.0767915	60.7946	160.287	1.66751e-06	0.277931	725	0.202646	3553	TSBP1	protein_coding	intronic	None	None	None	None	None	None
6	32207176	G	A	rs2515890	0.661165	0.138037	30.8628	39.6576	1.66965e-06	0.0641379	725	0.0475654	3553	NOTCH4	protein_coding	intronic	None	None	None	None	None	None
6	32894143	A	G	rs241409	0.455152	0.0950426	48.0011	99.4377	1.67676e-06	0.16069	725	0.106811	3553	None	None	None	PPP1R2P1	transcribed_processed_pseudogene	14295	HLA-Z	unprocessed_pseudogene	2273
6	32216651	CA	C	NA	0.656393	0.13708	31.0907	40.2491	1.68115e-06	0.0648276	725	0.0481283	3553	NA	NA	NA	NA	NA	NA	NA	NA	NA
12	26672165	C	T	rs368114012	1.6068	0.335572	13.1681	7.54158	1.68244e-06	0.0186207	725	0.00182944	3553	ITPR2	protein_coding	intronic	None	None	None	None	None	None
6	32164813	A	G	rs2849013	0.67292	0.140583	30.5789	38.9082	1.69613e-06	0.062069	725	0.0474247	3553	EGFL8	protein_coding	intronic,5upstream	None	None	None	None	None	None
6	32164813	A	G	rs2849013	0.67292	0.140583	30.5789	38.9082	1.69613e-06	0.062069	725	0.0474247	3553	PPT2-EGFL8	protein_coding	intronic,non-coding intronic	None	None	None	None	None	None
6	31503370	G	A	rs6904546	-0.332302	0.069445	-69.8444	212.838	1.70891e-06	0.29931	725	0.365747	3553	MICB	protein_coding	intronic	None	None	None	None	None	None
6	32382814	T	C	rs12527478	-0.582321	0.121726	-44.6752	85.5095	1.71953e-06	0.0648276	725	0.116521	3553	TSBP1-AS1	antisense	non-coding intronic	None	None	None	None	None	None
6	32631294	G	A	rs9272050	0.319342	0.066764	72.5398	229.909	1.72569e-06	0.655862	725	0.555587	3553	HLA-DQA1	protein_coding	intronic	None	None	None	None	None	None
6	32459533	T	C	rs28732225	-0.518807	0.108481	-47.9749	99.4636	1.73142e-06	0.0889655	725	0.116521	3553	None	None	None	HLA-DRA	protein_coding	14487	HLA-DRB9	unprocessed_pseudogene	288
6	32459534	T	C	rs28732226	-0.518807	0.108481	-47.9749	99.4636	1.73142e-06	0.0889655	725	0.116521	3553	None	None	None	HLA-DRA	protein_coding	14488	HLA-DRB9	unprocessed_pseudogene	287
6	32384517	A	T	rs7767173	-0.582066	0.121728	-44.6518	85.5	1.73823e-06	0.0648276	725	0.116381	3553	TSBP1-AS1	antisense	non-coding intronic	None	None	None	None	None	None
6	32423080	G	A	rs6923872	-0.430656	0.090101	-55.9947	136.131	1.75553e-06	0.138621	725	0.183085	3553	None	None	None	TSBP1-AS1	antisense	15317	HLA-DRA	protein_coding	16762
6	31505046	A	G	None	-0.395013	0.0826617	-59.5605	154.488	1.76461e-06	0.193793	725	0.243597	3553	MICB	protein_coding	5upstream,intronic	None	None	None	None	None	None
16	11089769	T	C	rs11861236	-0.327263	0.0685118	-69.6469	212.588	1.78161e-06	0.430345	725	0.487335	3553	CLEC16A	protein_coding	intronic,non-coding intronic	None	None	None	None	None	None
6	29713384	C	A	rs73410989	0.469469	0.0982923	46.8179	95.301	1.78587e-06	0.155172	725	0.0966789	3553	None	None	None	ZDHHC20P1	processed_pseudogene	4837	HLA-F	protein_coding	9391
17	47740256	T	C	rs150401529	1.4111	0.295511	13.976	7.69993	1.79601e-06	0.0186207	725	0.00478469	3553	TBX21	protein_coding	non-coding intronic,intronic	None	None	None	None	None	None
10	46004726	T	C	rs554891851	2.22235	0.465416	9.83468	4.40269	1.79736e-06	0.0124138	725	0.000562905	3553	None	None	None	TIMM23	protein_coding	992	NCOA4	protein_coding	362
6	30793391	A	G	rs9461633	-0.35938	0.0752664	-67.5366	199.852	1.79909e-06	0.286207	725	0.326625	3553	None	None	None	HCG20	lincRNA	1141	LINC00243	lincRNA	5263
6	31382028	C	A	rs9266719	-0.346313	0.0725541	-64.1302	179.791	1.81348e-06	0.692414	725	0.756122	3553	None	None	None	ZDHHC20P2	processed_pseudogene	1189	HLA-S	unprocessed_pseudogene	46
6	116448682	T	G	rs2637681	-0.392999	0.0823425	-58.1649	147.613	1.81739e-06	0.169655	725	0.268787	3553	Z84488.2	protein_coding	intronic	None	None	None	None	None	None
6	32730008	C	G	rs2859113	0.33363	0.069906	69.3512	211.134	1.81902e-06	0.612414	725	0.522235	3553	None	None	None	AL662789.1	processed_transcript	10838	HLA-DQB3	unprocessed_pseudogene	750
6	32767052	C	T	rs1894412	0.32306	0.0677019	72.7522	232.363	1.82589e-06	0.644828	725	0.596397	3553	None	None	None	HLA-DQB2	protein_coding	3518	HLA-DOB	protein_coding	45711
6	29538074	A	G	rs116335849	0.586219	0.122867	36.96	59.4918	1.83162e-06	0.101379	725	0.0440473	3553	GPR53P	unprocessed_pseudogene	non-coding	None	None	None	None	None	None
6	29538258	G	A	rs3025672	0.586219	0.122867	36.96	59.4918	1.83162e-06	0.101379	725	0.0440473	3553	GPR53P	unprocessed_pseudogene	non-coding	None	None	None	None	None	None
6	29538514	A	G	rs3025670	0.586219	0.122867	36.96	59.4918	1.83162e-06	0.101379	725	0.0440473	3553	GPR53P	unprocessed_pseudogene	non-coding	None	None	None	None	None	None
6	32153882	T	C	rs3130280	0.675448	0.141579	30.2879	38.4455	1.8348e-06	0.0613793	725	0.0467211	3553	PPT2-EGFL8	protein_coding	5upstream,5utr	None	None	None	None	None	None
6	32153882	T	C	rs3130280	0.675448	0.141579	30.2879	38.4455	1.8348e-06	0.0613793	725	0.0467211	3553	AL662884.4	protein_coding	intronic,non-coding	None	None	None	None	None	None
6	32153882	T	C	rs3130280	0.675448	0.141579	30.2879	38.4455	1.8348e-06	0.0613793	725	0.0467211	3553	AL662884.3	bidirectional_promoter_lncRNA	non-coding intronic,non-coding	None	None	None	None	None	None
6	32153882	T	C	rs3130280	0.675448	0.141579	30.2879	38.4455	1.8348e-06	0.0613793	725	0.0467211	3553	PPT2	protein_coding	intronic,5upstream,non-coding intronic	None	None	None	None	None	None
6	32154155	C	T	None	0.675448	0.141579	30.2879	38.4455	1.8348e-06	0.0613793	725	0.0467211	3553	AL662884.3	bidirectional_promoter_lncRNA	5upstream,non-coding intronic	None	None	None	None	None	None
6	32154155	C	T	None	0.675448	0.141579	30.2879	38.4455	1.8348e-06	0.0613793	725	0.0467211	3553	AL662884.4	protein_coding	5upstream,intronic	None	None	None	None	None	None
6	32154155	C	T	None	0.675448	0.141579	30.2879	38.4455	1.8348e-06	0.0613793	725	0.0467211	3553	PPT2-EGFL8	protein_coding	5upstream,5utr	None	None	None	None	None	None
6	32154155	C	T	None	0.675448	0.141579	30.2879	38.4455	1.8348e-06	0.0613793	725	0.0467211	3553	PPT2	protein_coding	5upstream,5utr,non-coding intronic,intronic	None	None	None	None	None	None
16	11089706	T	C	rs9888868	-0.326939	0.0685426	-69.5249	212.456	1.84348e-06	0.430345	725	0.487194	3553	CLEC16A	protein_coding	intronic,non-coding intronic	None	None	None	None	None	None
6	33022194	C	T	rs9277003	-0.324136	0.0679551	-70.6279	219.129	1.84352e-06	0.327586	725	0.379961	3553	None	None	None	HLA-DOA	protein_coding	12582	HLA-DPA1	protein_coding	42375
16	11098930	A	G	rs8061826	-0.316986	0.0664565	-71.3148	223.528	1.84384e-06	0.384138	725	0.443147	3553	CLEC16A	protein_coding	intronic,non-coding intronic	None	None	None	None	None	None
16	11049272	G	C	rs1985872	-0.3272	0.0685993	-69.5362	212.537	1.84482e-06	0.44069	725	0.496623	3553	CLEC16A	protein_coding	3downstream,intronic,non-coding intronic	None	None	None	None	None	None
6	32765968	A	AC	NA	0.323275	0.0677773	72.7315	232.444	1.84538e-06	0.643448	725	0.59499	3553	NA	NA	NA	NA	NA	NA	NA	NA	NA
19	53606484	G	A	rs74787412	1.91999	0.402545	9.98179	3.48304	1.84566e-06	0.0103448	725	0.00281452	3553	AC011487.2	transcribed_unprocessed_pseudogene	non-coding	None	None	None	None	None	None
6	29712131	T	C	rs73410967	0.468843	0.0983068	46.7499	95.3147	1.84979e-06	0.155172	725	0.0968196	3553	None	None	None	ZDHHC20P1	processed_pseudogene	3584	HLA-F	protein_coding	10644
6	32398151	G	A	rs113669229	-0.494564	0.103716	-50.5168	110.777	1.85637e-06	0.0951724	725	0.173375	3553	BTNL2	protein_coding	intronic	None	None	None	None	None	None
6	32398151	G	A	rs113669229	-0.494564	0.103716	-50.5168	110.777	1.85637e-06	0.0951724	725	0.173375	3553	TSBP1-AS1	antisense	non-coding intronic	None	None	None	None	None	None
6	32139154	C	T	rs7383258	0.678248	0.14226	30.2937	38.6091	1.86361e-06	0.062069	725	0.0478469	3553	None	None	None	FKBPL	protein_coding	8863	PRRT1	protein_coding	9205
12	123654350	AGTG	A	NA	2.04632	0.429552	9.22066	2.7896	1.89948e-06	0.00896552	725	0.00211089	3553	NA	NA	NA	NA	NA	NA	NA	NA	NA
8	107769193	G	A	rs72676400	-0.541588	0.113706	-46.6675	94.6933	1.9067e-06	0.0813793	725	0.142978	3553	None	None	None	PGAM1P13	processed_pseudogene	121161	RNA5SP275	rRNA_pseudogene	115301
6	30146512	C	T	rs28780088	-0.691059	0.145114	-37.8077	61.8555	1.915e-06	0.0462069	725	0.0567126	3553	TRIM40	protein_coding	intronic	None	None	None	None	None	None
6	30148169	G	A	rs28780089	-0.691059	0.145114	-37.8077	61.8555	1.915e-06	0.0462069	725	0.0567126	3553	TRIM40	protein_coding	3utr	None	None	None	None	None	None
6	32249315	T	C	rs6936204	0.378269	0.0794332	62.5345	171.388	1.91586e-06	0.812414	725	0.746974	3553	None	None	None	NOTCH4	protein_coding	25248	TSBP1-AS1	antisense	5325
6	32249636	T	C	rs3115574	0.378269	0.0794332	62.5345	171.388	1.91586e-06	0.812414	725	0.746974	3553	None	None	None	NOTCH4	protein_coding	25569	TSBP1-AS1	antisense	5004
6	32105923	C	T	rs55740958	-0.463499	0.0973317	-53.162	123.717	1.91628e-06	0.126207	725	0.152829	3553	TNXB	protein_coding	intronic,non-coding intronic	None	None	None	None	None	None
6	32105923	C	T	rs55740958	-0.463499	0.0973317	-53.162	123.717	1.91628e-06	0.126207	725	0.152829	3553	AL662884.2	processed_transcript	non-coding intronic	None	None	None	None	None	None
6	32126145	G	A	rs204894	0.662968	0.139222	30.9679	40.5916	1.91733e-06	0.0655172	725	0.0520687	3553	ATF6B	protein_coding	coding syn,non-coding	None	None	None	None	None	None
6	29534369	G	A	rs115686383	0.584965	0.122845	36.8967	59.5282	1.9187e-06	0.101379	725	0.044188	3553	None	None	None	LINC01015	processed_transcript	704	GPR53P	unprocessed_pseudogene	3335
16	11052884	TTTG	T	NA	-0.327735	0.068856	-69.2148	211.465	1.9387e-06	0.441379	725	0.49423	3553	NA	NA	NA	NA	NA	NA	NA	NA	NA
6	32553285	T	C	rs3828833	-0.615728	0.129417	-42.084	76.4985	1.95808e-06	0.0537931	725	0.098649	3553	HLA-DRB6	transcribed_unprocessed_pseudogene	non-coding intronic	None	None	None	None	None	None
6	32726643	A	T	rs2859056	0.332574	0.0699033	69.1434	211.19	1.95878e-06	0.612414	725	0.522375	3553	None	None	None	AL662789.1	processed_transcript	7473	HLA-DQB3	unprocessed_pseudogene	4115
6	32729058	A	G	rs2859124	0.332574	0.0699033	69.1434	211.19	1.95878e-06	0.612414	725	0.522375	3553	None	None	None	AL662789.1	processed_transcript	9888	HLA-DQB3	unprocessed_pseudogene	1700
6	32729136	A	G	rs2859122	0.332574	0.0699033	69.1434	211.19	1.95878e-06	0.612414	725	0.522375	3553	None	None	None	AL662789.1	processed_transcript	9966	HLA-DQB3	unprocessed_pseudogene	1622
6	31086734	C	A	rs3130955	0.310113	0.0651876	70.2874	218.252	1.96261e-06	0.423448	725	0.345342	3553	None	None	None	RNU6-1133P	snRNA	3625	C6orf15	protein_coding	24489
6	32216362	G	A	rs477785	0.69445	0.145992	29.0725	35.5012	1.96705e-06	0.0586207	725	0.0409513	3553	NOTCH4	protein_coding	intronic,non-coding	None	None	None	None	None	None
6	31470654	G	C	rs2244842	0.316024	0.066443	68.491	207.214	1.97151e-06	0.391724	725	0.337743	3553	HCP5	sense_overlapping	non-coding intronic	None	None	None	None	None	None
6	32248752	T	A	rs6914780	-0.564228	0.118637	-44.8768	87.896	1.9753e-06	0.0744828	725	0.0921756	3553	None	None	None	NOTCH4	protein_coding	24685	TSBP1-AS1	antisense	5888
6	31538013	G	A	rs9267485	0.431723	0.090794	55.4139	134.773	1.98474e-06	0.871724	725	0.828173	3553	ATP6V1G2-DDX39B	protein_coding	intronic	None	None	None	None	None	None
6	31538013	G	A	rs9267485	0.431723	0.090794	55.4139	134.773	1.98474e-06	0.871724	725	0.828173	3553	DDX39B	protein_coding	non-coding intronic,3downstream,intronic	None	None	None	None	None	None
6	32763847	T	G	rs1573646	0.321791	0.0676758	72.5437	232.683	1.9856e-06	0.644138	725	0.596397	3553	None	None	None	HLA-DQB2	protein_coding	313	HLA-DOB	protein_coding	48916
6	32764183	G	A	rs6902723	0.321791	0.0676758	72.5437	232.683	1.9856e-06	0.644138	725	0.596397	3553	None	None	None	HLA-DQB2	protein_coding	649	HLA-DOB	protein_coding	48580
6	32765465	T	A	rs9276588	0.321791	0.0676758	72.5437	232.683	1.9856e-06	0.644138	725	0.596397	3553	None	None	None	HLA-DQB2	protein_coding	1931	HLA-DOB	protein_coding	47298
6	32765704	G	A	rs5019295	0.321791	0.0676758	72.5437	232.683	1.9856e-06	0.644138	725	0.596397	3553	None	None	None	HLA-DQB2	protein_coding	2170	HLA-DOB	protein_coding	47059
6	32766392	C	T	rs7381625	0.321791	0.0676758	72.5437	232.683	1.9856e-06	0.644138	725	0.596397	3553	None	None	None	HLA-DQB2	protein_coding	2858	HLA-DOB	protein_coding	46371
6	31940447	C	T	rs638383	0.706093	0.148524	29.0137	35.5378	1.99368e-06	0.057931	725	0.0464396	3553	C2-AS1	antisense	non-coding intronic	None	None	None	None	None	None
6	31940447	C	T	rs638383	0.706093	0.148524	29.0137	35.5378	1.99368e-06	0.057931	725	0.0464396	3553	C2	protein_coding	non-coding intronic,intronic	None	None	None	None	None	None
6	31940447	C	T	rs638383	0.706093	0.148524	29.0137	35.5378	1.99368e-06	0.057931	725	0.0464396	3553	AL645922.1	protein_coding	intronic	None	None	None	None	None	None
6	31876822	T	TA	NA	0.867218	0.182445	23.0559	21.6266	2.00109e-06	0.0386207	725	0.0270194	3553	NA	NA	NA	NA	NA	NA	NA	NA	NA
6	32837104	G	A	rs1871664	0.351691	0.073999	66.3019	194.319	2.0077e-06	0.749655	725	0.684914	3553	AL669918.1	protein_coding	intronic	None	None	None	None	None	None
6	32837104	G	A	rs1871664	0.351691	0.073999	66.3019	194.319	2.0077e-06	0.749655	725	0.684914	3553	TAP2	protein_coding	intronic	None	None	None	None	None	None
6	116449054	GAT	G	NA	-0.39076	0.0822256	-57.977	147.943	2.0112e-06	0.169655	725	0.268646	3553	NA	NA	NA	NA	NA	NA	NA	NA	NA
6	32399738	T	C	rs2294882	-0.434168	0.0913666	-55.8729	137.162	2.01482e-06	0.14069	725	0.215311	3553	TSBP1-AS1	antisense	non-coding intronic	None	None	None	None	None	None
6	32399738	T	C	rs2294882	-0.434168	0.0913666	-55.8729	137.162	2.01482e-06	0.14069	725	0.215311	3553	BTNL2	protein_coding	intronic	None	None	None	None	None	None
6	32399827	T	C	rs2294881	-0.434168	0.0913666	-55.8729	137.162	2.01482e-06	0.14069	725	0.215311	3553	BTNL2	protein_coding	intronic	None	None	None	None	None	None
6	32399827	T	C	rs2294881	-0.434168	0.0913666	-55.8729	137.162	2.01482e-06	0.14069	725	0.215311	3553	TSBP1-AS1	antisense	non-coding intronic	None	None	None	None	None	None
6	32400150	A	G	None	-0.434168	0.0913666	-55.8729	137.162	2.01482e-06	0.14069	725	0.215311	3553	TSBP1-AS1	antisense	non-coding intronic	None	None	None	None	None	None
6	32400150	A	G	None	-0.434168	0.0913666	-55.8729	137.162	2.01482e-06	0.14069	725	0.215311	3553	BTNL2	protein_coding	intronic	None	None	None	None	None	None
6	31162242	A	G	rs9263794	0.38902	0.0818708	56.4559	140.557	2.01781e-06	0.226207	725	0.13763	3553	TCF19	protein_coding	non-coding intronic,intronic	None	None	None	None	None	None
6	31301776	C	T	None	0.309708	0.0651841	71.8298	228.574	2.02127e-06	0.475862	725	0.368843	3553	HLA-B	protein_coding	intronic	None	None	None	None	None	None
6	31303508	G	A	rs11967472	0.309708	0.0651841	71.8298	228.574	2.02127e-06	0.475862	725	0.368843	3553	HLA-B	protein_coding	intronic	None	None	None	None	None	None
6	31303903	G	C	rs9468940	0.309708	0.0651841	71.8298	228.574	2.02127e-06	0.475862	725	0.368843	3553	HLA-B	protein_coding	intronic	None	None	None	None	None	None
6	31303939	A	G	rs9461688	0.309708	0.0651841	71.8298	228.574	2.02127e-06	0.475862	725	0.368843	3553	HLA-B	protein_coding	intronic	None	None	None	None	None	None
6	31472181	G	A	rs2523660	0.315498	0.0664097	68.4642	207.532	2.02632e-06	0.391034	725	0.337602	3553	HCP5	sense_overlapping	non-coding intronic	None	None	None	None	None	None
6	32398119	A	G	rs62404560	-0.434044	0.0913691	-55.8525	137.149	2.02964e-06	0.14069	725	0.21517	3553	BTNL2	protein_coding	intronic	None	None	None	None	None	None
6	32398119	A	G	rs62404560	-0.434044	0.0913691	-55.8525	137.149	2.02964e-06	0.14069	725	0.21517	3553	TSBP1-AS1	antisense	non-coding intronic	None	None	None	None	None	None
6	32398554	G	C	None	-0.434044	0.0913691	-55.8525	137.149	2.02964e-06	0.14069	725	0.21517	3553	TSBP1-AS1	antisense	non-coding intronic	None	None	None	None	None	None
6	32398554	G	C	None	-0.434044	0.0913691	-55.8525	137.149	2.02964e-06	0.14069	725	0.21517	3553	BTNL2	protein_coding	intronic	None	None	None	None	None	None
6	32398848	T	C	None	-0.434044	0.0913691	-55.8525	137.149	2.02964e-06	0.14069	725	0.21517	3553	TSBP1-AS1	antisense	non-coding intronic	None	None	None	None	None	None
6	32398848	T	C	None	-0.434044	0.0913691	-55.8525	137.149	2.02964e-06	0.14069	725	0.21517	3553	BTNL2	protein_coding	intronic	None	None	None	None	None	None
6	32399674	T	A	rs2294883	-0.434044	0.0913691	-55.8525	137.149	2.02964e-06	0.14069	725	0.21517	3553	BTNL2	protein_coding	intronic	None	None	None	None	None	None
6	32399674	T	A	rs2294883	-0.434044	0.0913691	-55.8525	137.149	2.02964e-06	0.14069	725	0.21517	3553	TSBP1-AS1	antisense	non-coding intronic	None	None	None	None	None	None
7	137480586	C	G	rs540645858	1.78807	0.376477	11.6114	5.87634	2.03935e-06	0.0151724	725	0.00140726	3553	DGKI	protein_coding	non-coding intronic,intronic	None	None	None	None	None	None
6	31942679	G	T	rs542654	0.708604	0.149256	28.823	35.1404	2.05857e-06	0.0572414	725	0.0451731	3553	AL645922.1	protein_coding	intronic	None	None	None	None	None	None
6	31942679	G	T	rs542654	0.708604	0.149256	28.823	35.1404	2.05857e-06	0.0572414	725	0.0451731	3553	C2	protein_coding	5upstream,non-coding intronic,intronic	None	None	None	None	None	None
6	28045844	G	T	rs190203834	0.870857	0.183438	24.8256	27.3458	2.06031e-06	0.0537931	725	0.0115395	3553	None	None	None	OR2W2P	unprocessed_pseudogene	10989	OR2B7P	unprocessed_pseudogene	590
6	31730575	T	C	rs2272592	0.536757	0.113068	45.1876	89.5106	2.06246e-06	0.925517	725	0.87982	3553	DDAH2	protein_coding	5upstream,5utr	None	None	None	None	None	None
6	32393193	C	T	rs3817980	-0.581339	0.12247	-44.0758	84.5755	2.06694e-06	0.0641379	725	0.114973	3553	TSBP1-AS1	antisense	3downstream,non-coding intronic	None	None	None	None	None	None
6	32393917	G	A	None	-0.581181	0.122461	-44.0603	84.552	2.07632e-06	0.0641379	725	0.114551	3553	TSBP1-AS1	antisense	3downstream,non-coding intronic	None	None	None	None	None	None
6	32393631	C	T	rs17208727	-0.581184	0.122463	-44.0609	84.5558	2.07677e-06	0.0641379	725	0.114551	3553	TSBP1-AS1	antisense	3downstream,non-coding,non-coding intronic	None	None	None	None	None	None
9	76890731	C	T	rs944559	-0.318003	0.0670105	-67.2676	200.78	2.07916e-06	0.625517	725	0.663946	3553	PRUNE2	protein_coding	non-coding intronic,intronic	None	None	None	None	None	None
6	32388579	C	T	None	-0.581078	0.122457	-44.0723	84.6182	2.0835e-06	0.0641379	725	0.114551	3553	TSBP1-AS1	antisense	5upstream,non-coding intronic	None	None	None	None	None	None
6	31472638	G	A	rs2516441	0.315506	0.0664924	68.2995	207.04	2.08516e-06	0.391034	725	0.336898	3553	HCP5	sense_overlapping	non-coding intronic	None	None	None	None	None	None
6	32386172	G	C	rs6901009	-0.580906	0.122482	-44.027	84.5375	2.10815e-06	0.0641379	725	0.11441	3553	TSBP1-AS1	antisense	non-coding intronic,5upstream	None	None	None	None	None	None
6	32386743	C	G	rs1555115	-0.580906	0.122482	-44.027	84.5375	2.10815e-06	0.0641379	725	0.11441	3553	TSBP1-AS1	antisense	5upstream,non-coding intronic	None	None	None	None	None	None
6	32387111	A	G	rs17202211	-0.580906	0.122482	-44.027	84.5375	2.10815e-06	0.0641379	725	0.11441	3553	TSBP1-AS1	antisense	5upstream,non-coding intronic	None	None	None	None	None	None
6	32387332	A	G	rs17202225	-0.580906	0.122482	-44.027	84.5375	2.10815e-06	0.0641379	725	0.11441	3553	TSBP1-AS1	antisense	non-coding,non-coding intronic	None	None	None	None	None	None
6	32387854	T	A	rs17202232	-0.580906	0.122482	-44.027	84.5375	2.10815e-06	0.0641379	725	0.11441	3553	TSBP1-AS1	antisense	non-coding intronic	None	None	None	None	None	None
6	32387947	T	G	None	-0.580906	0.122482	-44.027	84.5375	2.10815e-06	0.0641379	725	0.11441	3553	TSBP1-AS1	antisense	non-coding intronic	None	None	None	None	None	None
6	32388204	T	C	None	-0.580906	0.122482	-44.027	84.5375	2.10815e-06	0.0641379	725	0.11441	3553	TSBP1-AS1	antisense	non-coding intronic	None	None	None	None	None	None
6	32388320	A	G	rs62402732	-0.580906	0.122482	-44.027	84.5375	2.10815e-06	0.0641379	725	0.11441	3553	TSBP1-AS1	antisense	non-coding intronic	None	None	None	None	None	None
6	32388495	T	C	rs72843281	-0.580906	0.122482	-44.027	84.5375	2.10815e-06	0.0641379	725	0.11441	3553	TSBP1-AS1	antisense	5upstream,non-coding intronic	None	None	None	None	None	None
6	32388796	C	T	rs62402735	-0.580906	0.122482	-44.027	84.5375	2.10815e-06	0.0641379	725	0.11441	3553	TSBP1-AS1	antisense	5upstream,non-coding intronic	None	None	None	None	None	None
6	32388890	C	T	rs62402736	-0.580906	0.122482	-44.027	84.5375	2.10815e-06	0.0641379	725	0.11441	3553	TSBP1-AS1	antisense	5upstream,non-coding intronic	None	None	None	None	None	None
6	32389052	G	A	rs72843285	-0.580906	0.122482	-44.027	84.5375	2.10815e-06	0.0641379	725	0.11441	3553	TSBP1-AS1	antisense	5upstream,non-coding intronic	None	None	None	None	None	None
6	32389099	C	T	rs66812458	-0.580906	0.122482	-44.027	84.5375	2.10815e-06	0.0641379	725	0.11441	3553	TSBP1-AS1	antisense	5upstream,non-coding intronic	None	None	None	None	None	None
6	32389246	G	A	rs62402739	-0.580906	0.122482	-44.027	84.5375	2.10815e-06	0.0641379	725	0.11441	3553	TSBP1-AS1	antisense	5upstream,non-coding intronic	None	None	None	None	None	None
6	32389356	C	T	rs17423649	-0.580906	0.122482	-44.027	84.5375	2.10815e-06	0.0641379	725	0.11441	3553	TSBP1-AS1	antisense	5upstream,non-coding,non-coding intronic	None	None	None	None	None	None
6	32389556	A	G	rs17208615	-0.580906	0.122482	-44.027	84.5375	2.10815e-06	0.0641379	725	0.11441	3553	TSBP1-AS1	antisense	5upstream,non-coding intronic	None	None	None	None	None	None
6	32389712	T	G	rs17202259	-0.580906	0.122482	-44.027	84.5375	2.10815e-06	0.0641379	725	0.11441	3553	TSBP1-AS1	antisense	5upstream,non-coding intronic	None	None	None	None	None	None
6	32390681	T	G	None	-0.580906	0.122482	-44.027	84.5375	2.10815e-06	0.0641379	725	0.11441	3553	TSBP1-AS1	antisense	non-coding,non-coding intronic	None	None	None	None	None	None
6	32392095	AT	A	NA	-0.580906	0.122482	-44.027	84.5375	2.10815e-06	0.0641379	725	0.11441	3553	NA	NA	NA	NA	NA	NA	NA	NA	NA
6	32392700	T	A	rs113485731	-0.580906	0.122482	-44.027	84.5375	2.10815e-06	0.0641379	725	0.11441	3553	TSBP1-AS1	antisense	3downstream,non-coding intronic	None	None	None	None	None	None
6	32392937	C	T	rs62402755	-0.580906	0.122482	-44.027	84.5375	2.10815e-06	0.0641379	725	0.11441	3553	TSBP1-AS1	antisense	3downstream,non-coding intronic	None	None	None	None	None	None
6	32393178	G	A	None	-0.580906	0.122482	-44.027	84.5375	2.10815e-06	0.0641379	725	0.11441	3553	TSBP1-AS1	antisense	3downstream,non-coding intronic	None	None	None	None	None	None
6	32393226	C	T	None	-0.580906	0.122482	-44.027	84.5375	2.10815e-06	0.0641379	725	0.11441	3553	TSBP1-AS1	antisense	3downstream,non-coding intronic	None	None	None	None	None	None
6	32393303	T	G	rs17208699	-0.580906	0.122482	-44.027	84.5375	2.10815e-06	0.0641379	725	0.11441	3553	TSBP1-AS1	antisense	3downstream,non-coding intronic	None	None	None	None	None	None
6	32393446	C	T	rs17202358	-0.580906	0.122482	-44.027	84.5375	2.10815e-06	0.0641379	725	0.11441	3553	TSBP1-AS1	antisense	3downstream,non-coding intronic	None	None	None	None	None	None
6	32393647	T	C	rs17208734	-0.580906	0.122482	-44.027	84.5375	2.10815e-06	0.0641379	725	0.11441	3553	TSBP1-AS1	antisense	non-coding,3downstream,non-coding intronic	None	None	None	None	None	None
6	32393668	T	C	rs17208741	-0.580906	0.122482	-44.027	84.5375	2.10815e-06	0.0641379	725	0.11441	3553	TSBP1-AS1	antisense	3downstream,non-coding,non-coding intronic	None	None	None	None	None	None
6	32393672	C	A	None	-0.580906	0.122482	-44.027	84.5375	2.10815e-06	0.0641379	725	0.11441	3553	TSBP1-AS1	antisense	non-coding,3downstream,non-coding intronic	None	None	None	None	None	None
6	32393678	TTTC	T	NA	-0.580906	0.122482	-44.027	84.5375	2.10815e-06	0.0641379	725	0.11441	3553	NA	NA	NA	NA	NA	NA	NA	NA	NA
6	32393708	G	A	rs17202393	-0.580906	0.122482	-44.027	84.5375	2.10815e-06	0.0641379	725	0.11441	3553	TSBP1-AS1	antisense	3downstream,non-coding intronic	None	None	None	None	None	None
6	32393748	T	C	rs17202400	-0.580906	0.122482	-44.027	84.5375	2.10815e-06	0.0641379	725	0.11441	3553	TSBP1-AS1	antisense	3downstream,non-coding intronic	None	None	None	None	None	None
6	32393789	A	G	rs17208748	-0.580906	0.122482	-44.027	84.5375	2.10815e-06	0.0641379	725	0.11441	3553	TSBP1-AS1	antisense	3downstream,non-coding intronic	None	None	None	None	None	None
6	32393806	T	A	rs17208755	-0.580906	0.122482	-44.027	84.5375	2.10815e-06	0.0641379	725	0.11441	3553	TSBP1-AS1	antisense	3downstream,non-coding intronic	None	None	None	None	None	None
6	32393900	G	A	None	-0.580906	0.122482	-44.027	84.5375	2.10815e-06	0.0641379	725	0.11441	3553	TSBP1-AS1	antisense	3downstream,non-coding intronic	None	None	None	None	None	None
6	32393972	G	C	None	-0.580906	0.122482	-44.027	84.5375	2.10815e-06	0.0641379	725	0.11441	3553	BTNL2	protein_coding	3downstream,coding nonsyn	None	None	None	None	None	None
6	32393972	G	C	None	-0.580906	0.122482	-44.027	84.5375	2.10815e-06	0.0641379	725	0.11441	3553	TSBP1-AS1	antisense	3downstream,non-coding intronic	None	None	None	None	None	None
6	32393975	C	T	None	-0.580906	0.122482	-44.027	84.5375	2.10815e-06	0.0641379	725	0.11441	3553	TSBP1-AS1	antisense	3downstream,non-coding intronic	None	None	None	None	None	None
6	32393975	C	T	None	-0.580906	0.122482	-44.027	84.5375	2.10815e-06	0.0641379	725	0.11441	3553	BTNL2	protein_coding	3downstream,coding syn	None	None	None	None	None	None
6	32394032	T	C	None	-0.580906	0.122482	-44.027	84.5375	2.10815e-06	0.0641379	725	0.11441	3553	BTNL2	protein_coding	3downstream,coding syn	None	None	None	None	None	None
6	32394032	T	C	None	-0.580906	0.122482	-44.027	84.5375	2.10815e-06	0.0641379	725	0.11441	3553	TSBP1-AS1	antisense	3downstream,non-coding intronic	None	None	None	None	None	None
6	32394064	T	C	rs41423345	-0.580906	0.122482	-44.027	84.5375	2.10815e-06	0.0641379	725	0.11441	3553	TSBP1-AS1	antisense	3downstream,non-coding intronic	None	None	None	None	None	None
6	32394064	T	C	rs41423345	-0.580906	0.122482	-44.027	84.5375	2.10815e-06	0.0641379	725	0.11441	3553	BTNL2	protein_coding	3downstream,intronic	None	None	None	None	None	None
6	32394065	G	A	None	-0.580906	0.122482	-44.027	84.5375	2.10815e-06	0.0641379	725	0.11441	3553	TSBP1-AS1	antisense	3downstream,non-coding intronic	None	None	None	None	None	None
6	32394065	G	A	None	-0.580906	0.122482	-44.027	84.5375	2.10815e-06	0.0641379	725	0.11441	3553	BTNL2	protein_coding	3downstream,intronic	None	None	None	None	None	None
6	32394081	C	T	None	-0.580906	0.122482	-44.027	84.5375	2.10815e-06	0.0641379	725	0.11441	3553	TSBP1-AS1	antisense	3downstream,non-coding intronic	None	None	None	None	None	None
6	32394081	C	T	None	-0.580906	0.122482	-44.027	84.5375	2.10815e-06	0.0641379	725	0.11441	3553	BTNL2	protein_coding	3downstream,intronic	None	None	None	None	None	None
6	32394082	T	G	rs114484311	-0.580906	0.122482	-44.027	84.5375	2.10815e-06	0.0641379	725	0.11441	3553	TSBP1-AS1	antisense	3downstream,non-coding intronic	None	None	None	None	None	None
6	32394082	T	G	rs114484311	-0.580906	0.122482	-44.027	84.5375	2.10815e-06	0.0641379	725	0.11441	3553	BTNL2	protein_coding	3downstream,intronic	None	None	None	None	None	None
6	32394117	A	G	None	-0.580906	0.122482	-44.027	84.5375	2.10815e-06	0.0641379	725	0.11441	3553	TSBP1-AS1	antisense	3downstream,non-coding intronic	None	None	None	None	None	None
6	32394117	A	G	None	-0.580906	0.122482	-44.027	84.5375	2.10815e-06	0.0641379	725	0.11441	3553	BTNL2	protein_coding	3downstream,intronic	None	None	None	None	None	None
6	32394495	A	T	rs67808421	-0.580906	0.122482	-44.027	84.5375	2.10815e-06	0.0641379	725	0.11441	3553	TSBP1-AS1	antisense	3downstream,non-coding intronic	None	None	None	None	None	None
6	32394495	A	T	rs67808421	-0.580906	0.122482	-44.027	84.5375	2.10815e-06	0.0641379	725	0.11441	3553	BTNL2	protein_coding	3downstream,intronic	None	None	None	None	None	None
6	32395153	C	T	rs12528939	-0.580906	0.122482	-44.027	84.5375	2.10815e-06	0.0641379	725	0.11441	3553	TSBP1-AS1	antisense	3downstream,non-coding intronic	None	None	None	None	None	None
6	32395153	C	T	rs12528939	-0.580906	0.122482	-44.027	84.5375	2.10815e-06	0.0641379	725	0.11441	3553	BTNL2	protein_coding	intronic	None	None	None	None	None	None
6	32395997	G	A	rs17202456	-0.580906	0.122482	-44.027	84.5375	2.10815e-06	0.0641379	725	0.11441	3553	TSBP1-AS1	antisense	non-coding intronic	None	None	None	None	None	None
6	32395997	G	A	rs17202456	-0.580906	0.122482	-44.027	84.5375	2.10815e-06	0.0641379	725	0.11441	3553	BTNL2	protein_coding	intronic	None	None	None	None	None	None
6	32393833	C	T	rs17208762	-0.580887	0.122487	-44.0148	84.5079	2.11173e-06	0.0641379	725	0.11427	3553	TSBP1-AS1	antisense	3downstream,non-coding intronic	None	None	None	None	None	None
8	107780798	T	A	rs62514146	-0.533031	0.11241	-46.6699	95.5921	2.11769e-06	0.0834483	725	0.147762	3553	None	None	None	PGAM1P13	processed_pseudogene	132766	RNA5SP275	rRNA_pseudogene	103696
6	32243918	C	T	rs13194642	0.384162	0.0810379	56.1658	139.639	2.13163e-06	0.233793	725	0.163102	3553	None	None	None	NOTCH4	protein_coding	19851	TSBP1-AS1	antisense	10722
6	32461217	G	C	rs9791280	-0.715897	0.151027	-36.8363	58.7782	2.1352e-06	0.0393103	725	0.0743034	3553	HLA-DRB9	unprocessed_pseudogene	non-coding intronic	None	None	None	None	None	None
16	11094005	T	C	rs12917656	-0.319235	0.0673593	-69.9457	217.83	2.1448e-06	0.428276	725	0.493808	3553	CLEC16A	protein_coding	intronic,non-coding intronic	None	None	None	None	None	None
6	31973120	A	G	rs389884	0.709337	0.149733	27.638	32.1135	2.16536e-06	0.0537931	725	0.0327892	3553	STK19	protein_coding	3downstream,non-coding intronic,non-coding,intronic	None	None	None	None	None	None
6	31070095	TTTTC	T	NA	0.766988	0.161938	25.8792	28.0849	2.17662e-06	0.0489655	725	0.030819	3553	NA	NA	NA	NA	NA	NA	NA	NA	NA
6	31090563	C	A	rs3130544	0.766988	0.161938	25.8792	28.0849	2.17662e-06	0.0489655	725	0.030819	3553	None	None	None	RNU6-1133P	snRNA	7454	C6orf15	protein_coding	20660
6	31384336	T	C	rs9266772	0.367496	0.077595	58.8736	153.846	2.1789e-06	0.257241	725	0.178159	3553	None	None	None	HLA-S	unprocessed_pseudogene	2048	AL645933.2	lincRNA	9953
6	31117579	C	T	rs3130985	0.734132	0.155033	26.9886	30.6962	2.18696e-06	0.0531034	725	0.0346186	3553	PSORS1C1	protein_coding	non-coding,non-coding intronic,intronic,3downstream	None	None	None	None	None	None
6	31117579	C	T	rs3130985	0.734132	0.155033	26.9886	30.6962	2.18696e-06	0.0531034	725	0.0346186	3553	CDSN	protein_coding	intronic	None	None	None	None	None	None
6	31598391	C	G	rs3130631	0.524998	0.110884	39.098	67.0941	2.19424e-06	0.106207	725	0.0676893	3553	None	None	None	NCR3	protein_coding	5406	UQCRHP1	processed_pseudogene	12692
6	29539662	A	T	rs184270789	0.575816	0.121649	37.0459	60.7891	2.2078e-06	0.103448	725	0.0454545	3553	None	None	None	GPR53P	unprocessed_pseudogene	875	OR2I1P	protein_coding	10745
6	32124430	T	C	rs1269851	0.676637	0.142968	29.9572	38.3304	2.21459e-06	0.0613793	725	0.0471433	3553	ATF6B	protein_coding	3downstream,intronic,non-coding intronic	None	None	None	None	None	None
6	31586830	T	A	rs7769073	0.472011	0.0997521	45.8447	93.4497	2.22498e-06	0.162069	725	0.0776808	3553	LST1	protein_coding	5upstream,non-coding intronic,intronic	None	None	None	None	None	None
6	31134366	G	A	rs10947140	0.315237	0.0666246	69.5788	216.243	2.22824e-06	0.436552	725	0.397692	3553	PSORS1C1	protein_coding	3downstream,non-coding intronic,intronic	None	None	None	None	None	None
6	31381950	C	T	rs9266716	-0.342916	0.0724847	-63.5609	179.819	2.23548e-06	0.693103	725	0.756122	3553	None	None	None	ZDHHC20P2	processed_pseudogene	1111	HLA-S	unprocessed_pseudogene	124
6	29693132	A	G	rs79733257	0.467524	0.0988626	46.2079	94.7392	2.25594e-06	0.155172	725	0.0966789	3553	None	None	None	ZFP57	protein_coding	12022	ZDHHC20P1	processed_pseudogene	14993
6	116455480	CTCTCTT	C	NA	-0.388378	0.0821497	-57.6988	148.082	2.27085e-06	0.170345	725	0.269209	3553	NA	NA	NA	NA	NA	NA	NA	NA	NA
6	32193619	T	G	rs3132940	1.02806	0.217467	28.5325	34.2202	2.27374e-06	0.984828	725	0.958345	3553	GPSM3	protein_coding	5upstream,intronic	None	None	None	None	None	None
6	31362919	C	T	rs2523561	0.393944	0.0833367	54.7836	133.449	2.27705e-06	0.213793	725	0.152829	3553	None	None	None	AL671883.2	unprocessed_pseudogene	5282	DHFRP2	processed_pseudogene	3433
6	29757236	A	G	rs115938232	-0.708261	0.149837	-36.429	58.3517	2.27983e-06	0.0427586	725	0.0523501	3553	AL645939.5	lincRNA	non-coding intronic	None	None	None	None	None	None
16	11108848	T	C	rs7193670	-0.323698	0.0684842	-69.0022	213.127	2.28306e-06	0.433103	725	0.491134	3553	CLEC16A	protein_coding	non-coding intronic,intronic	None	None	None	None	None	None
6	31076686	T	C	rs3094671	0.759595	0.160708	25.9864	28.4913	2.28374e-06	0.0496552	725	0.0315227	3553	None	None	None	HCG22	lincRNA	16796	RNU6-1133P	snRNA	6324
6	31683417	A	C	rs9267536	0.579273	0.122564	36.4885	58.4919	2.28651e-06	0.0972414	725	0.0551646	3553	LY6G5C	protein_coding	intronic,5upstream,non-coding intronic	None	None	None	None	None	None
16	11092016	A	G	rs17805769	-0.324259	0.0686263	-68.8262	212.18	2.30121e-06	0.431034	725	0.487053	3553	CLEC16A	protein_coding	intronic,non-coding intronic	None	None	None	None	None	None
1	116533925	G	T	rs1016140	-0.38178	0.0808028	-59.3203	156.868	2.30296e-06	0.198621	725	0.264565	3553	CD58	protein_coding	intronic	None	None	None	None	None	None
1	116533925	G	T	rs1016140	-0.38178	0.0808028	-59.3203	156.868	2.30296e-06	0.198621	725	0.264565	3553	NAP1L4P1	processed_pseudogene	non-coding	None	None	None	None	None	None
6	31331905	G	A	rs9265619	0.342513	0.0725115	66.0934	195.481	2.31748e-06	0.754483	725	0.663805	3553	HLA-B	protein_coding	intronic	None	None	None	None	None	None
6	31334434	A	G	rs9265727	0.342513	0.0725115	66.0934	195.481	2.31748e-06	0.754483	725	0.663805	3553	HLA-B	protein_coding	intronic	None	None	None	None	None	None
6	32106741	C	G	rs393544	0.677168	0.143375	29.7698	38.0393	2.32321e-06	0.0613793	725	0.0471433	3553	TNXB	protein_coding	intronic,non-coding intronic	None	None	None	None	None	None
6	32106741	C	G	rs393544	0.677168	0.143375	29.7698	38.0393	2.32321e-06	0.0613793	725	0.0471433	3553	AL662884.2	processed_transcript	non-coding intronic	None	None	None	None	None	None
8	85034435	T	C	rs144756361	1.09827	0.232602	17.6527	12.4722	2.33914e-06	0.0248276	725	0.0101323	3553	None	None	None	JCHAINP1	processed_pseudogene	53888	AC091175.1	processed_pseudogene	52180
8	85054226	G	A	rs139979757	1.09827	0.232602	17.6527	12.4722	2.33914e-06	0.0248276	725	0.0101323	3553	None	None	None	JCHAINP1	processed_pseudogene	73679	AC091175.1	processed_pseudogene	32389
6	31359658	T	G	rs2523586	0.360942	0.0764477	59.7657	159.558	2.34201e-06	0.272414	725	0.178159	3553	None	None	None	AL671883.2	unprocessed_pseudogene	2021	DHFRP2	processed_pseudogene	6694
6	33023103	A	T	rs9277005	-0.320729	0.0679489	-69.8826	219.08	2.35663e-06	0.328276	725	0.379961	3553	None	None	None	HLA-DOA	protein_coding	13491	HLA-DPA1	protein_coding	41466
6	32766166	C	T	rs9276596	0.319359	0.0676647	72.0789	233.153	2.3616e-06	0.642759	725	0.595412	3553	None	None	None	HLA-DQB2	protein_coding	2632	HLA-DOB	protein_coding	46597
6	33027831	T	C	rs9277021	-0.32151	0.0681256	-69.7227	218.149	2.3657e-06	0.328966	725	0.378694	3553	None	None	None	HLA-DOA	protein_coding	18219	HLA-DPA1	protein_coding	36738
6	32213740	A	C	rs41270472	0.897188	0.190117	22.5941	21.6562	2.36842e-06	0.04	725	0.0198424	3553	NOTCH4	protein_coding	non-coding,coding syn	None	None	None	None	None	None
6	32141388	G	A	rs3134953	0.99574	0.211003	28.7879	35.1642	2.3691e-06	0.983448	725	0.957079	3553	None	None	None	FKBPL	protein_coding	11097	PRRT1	protein_coding	6971
7	105634134	T	C	rs74836592	0.670215	0.142029	30.3664	40.9848	2.37169e-06	0.0731034	725	0.0543203	3553	ATXN7L1	protein_coding	non-coding intronic,intronic	None	None	None	None	None	None
6	31557542	C	T	rs2239707	0.393277	0.0833455	59.0075	155.502	2.37431e-06	0.818621	725	0.766395	3553	NFKBIL1	protein_coding	non-coding intronic,intronic	None	None	None	None	None	None
16	10993083	G	A	rs4781034	0.386115	0.081832	56.3591	142.087	2.37718e-06	0.253793	725	0.142556	3553	CLEC16A	protein_coding	non-coding intronic,intronic	None	None	None	None	None	None
9	76890669	C	T	rs944560	-0.309067	0.0655106	-68.4114	210.201	2.38394e-06	0.585517	725	0.620321	3553	PRUNE2	protein_coding	non-coding intronic,intronic	None	None	None	None	None	None
6	31472136	G	A	rs2523661	0.31283	0.0663366	68.0123	207.858	2.40762e-06	0.391034	725	0.337883	3553	HCP5	sense_overlapping	non-coding intronic	None	None	None	None	None	None
6	33027839	C	G	rs9277022	-0.321339	0.0681438	-69.6481	218.034	2.41007e-06	0.328966	725	0.378553	3553	None	None	None	HLA-DOA	protein_coding	18227	HLA-DPA1	protein_coding	36730
1	116539188	A	G	rs758518	-0.377411	0.0800384	-59.6449	159.242	2.41273e-06	0.202069	725	0.269913	3553	CD58	protein_coding	intronic	None	None	None	None	None	None
1	116533777	T	C	rs1034920	-0.38104	0.0808085	-59.192	156.827	2.41304e-06	0.198621	725	0.264565	3553	CD58	protein_coding	intronic	None	None	None	None	None	None
1	116533777	T	C	rs1034920	-0.38104	0.0808085	-59.192	156.827	2.41304e-06	0.198621	725	0.264565	3553	NAP1L4P1	processed_pseudogene	non-coding	None	None	None	None	None	None
1	116533781	G	A	rs1034921	-0.38104	0.0808085	-59.192	156.827	2.41304e-06	0.198621	725	0.264565	3553	CD58	protein_coding	intronic	None	None	None	None	None	None
1	116533781	G	A	rs1034921	-0.38104	0.0808085	-59.192	156.827	2.41304e-06	0.198621	725	0.264565	3553	NAP1L4P1	processed_pseudogene	non-coding	None	None	None	None	None	None
8	127776001	T	C	rs4073927	0.335797	0.0712213	66.6855	199.759	2.41909e-06	0.757241	725	0.669294	3553	None	None	None	MYC	protein_coding	34567	PVT1	lincRNA	18532
6	29599065	T	C	rs3025646	-0.635625	0.13482	-40.5564	72.6165	2.42152e-06	0.0537931	725	0.0800732	3553	GABBR1	protein_coding	intronic	None	None	None	None	None	None
6	29599538	C	A	rs28986306	-0.635625	0.13482	-40.5564	72.6165	2.42152e-06	0.0537931	725	0.0800732	3553	GABBR1	protein_coding	intronic	None	None	None	None	None	None
1	116533839	T	C	rs10802192	-0.380964	0.0808072	-59.1816	156.83	2.42328e-06	0.198621	725	0.264284	3553	CD58	protein_coding	intronic	None	None	None	None	None	None
1	116533839	T	C	rs10802192	-0.380964	0.0808072	-59.1816	156.83	2.42328e-06	0.198621	725	0.264284	3553	NAP1L4P1	processed_pseudogene	non-coding	None	None	None	None	None	None
10	28815914	C	T	rs138379552	0.824964	0.175004	24.0013	24.7025	2.4293e-06	0.0462069	725	0.02519	3553	LINC01517	processed_transcript	non-coding intronic	None	None	None	None	None	None
6	31359401	G	A	rs2249935	0.455835	0.096699	44.0277	85.7806	2.42955e-06	0.131724	725	0.111314	3553	None	None	None	AL671883.2	unprocessed_pseudogene	1764	DHFRP2	processed_pseudogene	6951
6	32720762	G	T	rs9275726	0.401836	0.0852504	53.2491	126.584	2.43382e-06	0.196552	725	0.1396	3553	None	None	None	AL662789.1	processed_transcript	1592	HLA-DQB3	unprocessed_pseudogene	9996
16	11109708	G	C	rs9926078	-0.313551	0.0665533	-70.42	223.401	2.46164e-06	0.384138	725	0.440754	3553	CLEC16A	protein_coding	non-coding intronic,intronic	None	None	None	None	None	None
6	31508681	T	A	rs3130614	0.753731	0.159992	25.9907	28.6872	2.46432e-06	0.0496552	725	0.032367	3553	MICB	protein_coding	intronic,3downstream	None	None	None	None	None	None
6	31496452	C	T	rs9267366	-0.328305	0.0696903	-68.6708	212.284	2.46597e-06	0.297241	725	0.363777	3553	MICB	protein_coding	intronic,5upstream	None	None	None	None	None	None
6	30241322	T	C	rs2285802	0.309313	0.0656626	72.0862	234.204	2.46941e-06	0.49931	725	0.432874	3553	HCG17	lincRNA	non-coding intronic	None	None	None	None	None	None
6	30241322	T	C	rs2285802	0.309313	0.0656626	72.0862	234.204	2.46941e-06	0.49931	725	0.432874	3553	TRIM26BP	unprocessed_pseudogene	non-coding intronic	None	None	None	None	None	None
6	30244005	A	G	rs3094130	0.309313	0.0656626	72.0862	234.204	2.46941e-06	0.49931	725	0.432874	3553	HCG17	lincRNA	non-coding intronic	None	None	None	None	None	None
6	30247343	C	T	rs3094633	0.309313	0.0656626	72.0862	234.204	2.46941e-06	0.49931	725	0.432874	3553	HCG17	lincRNA	non-coding intronic	None	None	None	None	None	None
16	11098522	G	C	rs12708717	-0.312805	0.0664117	-70.4334	223.604	2.47616e-06	0.384138	725	0.44188	3553	CLEC16A	protein_coding	intronic,non-coding intronic	None	None	None	None	None	None
6	29706223	G	A	rs11962017	0.464013	0.0985337	46.0265	94.7897	2.48712e-06	0.154483	725	0.0968196	3553	None	None	None	ZFP57	protein_coding	25113	ZDHHC20P1	processed_pseudogene	1902
8	127778370	G	A	rs4326353	0.335118	0.0711825	66.714	200.521	2.50312e-06	0.757241	725	0.669294	3553	None	None	None	MYC	protein_coding	36936	PVT1	lincRNA	16163
6	32476716	C	T	rs34468823	-0.698869	0.148454	-36.9713	60.1166	2.50575e-06	0.0406897	725	0.076555	3553	None	None	None	HLA-DRB9	unprocessed_pseudogene	3216	HLA-DRB5	protein_coding	40627
6	31503985	G	A	rs4947322	-0.326998	0.0694616	-68.7867	213.313	2.50638e-06	0.30069	725	0.366592	3553	MICB	protein_coding	5upstream,intronic	None	None	None	None	None	None
6	32713500	A	G	rs2858331	0.309973	0.0658577	71.2873	229.416	2.51748e-06	0.591724	725	0.48452	3553	None	None	None	MTCO3P1	unprocessed_pseudogene	6545	AL662789.1	processed_transcript	4505
6	29957491	C	A	rs17186335	-0.684459	0.145479	-37.3698	61.9508	2.54025e-06	0.0462069	725	0.0561497	3553	HLA-W	unprocessed_pseudogene	non-coding	None	None	None	None	None	None
6	32468144	C	G	rs28831180	-0.69876	0.148525	-36.9308	60.0666	2.54274e-06	0.0406897	725	0.0762736	3553	HLA-DRB9	unprocessed_pseudogene	non-coding intronic	None	None	None	None	None	None
6	32461917	C	A	rs12527323	-0.698738	0.148541	-36.9327	60.0889	2.55096e-06	0.0406897	725	0.0761328	3553	HLA-DRB9	unprocessed_pseudogene	non-coding intronic	None	None	None	None	None	None
6	32462560	C	A	rs13193827	-0.698738	0.148541	-36.9327	60.0889	2.55096e-06	0.0406897	725	0.0761328	3553	HLA-DRB9	unprocessed_pseudogene	non-coding intronic	None	None	None	None	None	None
18	55437022	A	T	rs7228159	-0.309624	0.0658442	-70.1925	222.843	2.5716e-06	0.514483	725	0.572615	3553	TCF4	protein_coding	non-coding intronic,intronic	None	None	None	None	None	None
6	32479297	T	G	rs29001517	0.459039	0.0976218	44.8776	90.0006	2.57349e-06	0.143448	725	0.0878131	3553	None	None	None	HLA-DRB9	unprocessed_pseudogene	5797	HLA-DRB5	protein_coding	38046
6	31782027	C	T	rs743399	0.338569	0.072007	63.9618	184.448	2.57765e-06	0.322759	725	0.231917	3553	VARS	protein_coding	5upstream,intronic,non-coding intronic,3downstream	None	None	None	None	None	None
6	31057019	G	A	rs3131788	0.755402	0.160686	25.853	28.5447	2.58768e-06	0.0496552	725	0.0316634	3553	HCG22	lincRNA	3downstream,non-coding intronic	None	None	None	None	None	None
6	31067614	G	T	rs3131794	0.755402	0.160686	25.853	28.5447	2.58768e-06	0.0496552	725	0.0316634	3553	None	None	None	HCG22	lincRNA	7724	RNU6-1133P	snRNA	15396
6	31104918	T	C	rs9263610	0.755402	0.160686	25.853	28.5447	2.58768e-06	0.0496552	725	0.0316634	3553	None	None	None	RNU6-1133P	snRNA	21809	C6orf15	protein_coding	6305
6	31111867	G	A	rs2233980	0.755402	0.160686	25.853	28.5447	2.58768e-06	0.0496552	725	0.0316634	3553	C6orf15	protein_coding	coding syn	None	None	None	None	None	None
6	31175464	G	A	rs9461650	-0.418026	0.0889278	-55.5986	138.957	2.59222e-06	0.154483	725	0.187166	3553	POU5F1	protein_coding	intronic	None	None	None	None	None	None
6	31175464	G	A	rs9461650	-0.418026	0.0889278	-55.5986	138.957	2.59222e-06	0.154483	725	0.187166	3553	PSORS1C3	sense_intronic	non-coding intronic	None	None	None	None	None	None
6	28169736	T	C	rs371968847	0.768119	0.163405	27.5007	34.1452	2.59251e-06	0.062069	725	0.0181537	3553	None	None	None	ZNF192P1	transcribed_unprocessed_pseudogene	142	AL022393.1	TEC	1109
6	30113965	T	C	rs28780084	-0.678734	0.144398	-37.3501	62.0396	2.59606e-06	0.0468966	725	0.0571348	3553	TRIM31-AS1	antisense	non-coding intronic	None	None	None	None	None	None
6	30121480	G	A	rs28780085	-0.678734	0.144398	-37.3501	62.0396	2.59606e-06	0.0468966	725	0.0571348	3553	None	None	None	TRIM31-AS1	antisense	6756	RF00554	snoRNA	11325
11	31665892	C	T	rs61879762	0.693661	0.147597	28.4748	34.9502	2.60546e-06	0.0586207	725	0.0398255	3553	AC131571.1	antisense	non-coding intronic	None	None	None	None	None	None
11	31665892	C	T	rs61879762	0.693661	0.147597	28.4748	34.9502	2.60546e-06	0.0586207	725	0.0398255	3553	ELP4	protein_coding	3downstream,non-coding intronic,intronic	None	None	None	None	None	None
16	11027214	C	G	rs7197422	-0.319064	0.0678966	-69.0153	215.687	2.61113e-06	0.429655	725	0.48255	3553	CLEC16A	protein_coding	intronic,non-coding intronic	None	None	None	None	None	None
16	11027214	C	G	rs7197422	-0.319064	0.0678966	-69.0153	215.687	2.61113e-06	0.429655	725	0.48255	3553	RPL7P46	processed_pseudogene	non-coding	None	None	None	None	None	None
6	32220606	T	C	rs422951	0.302676	0.0644228	70.4188	224.65	2.62371e-06	0.466897	725	0.355334	3553	NOTCH4	protein_coding	coding nonsyn,non-coding	None	None	None	None	None	None
6	32389562	C	T	rs17208622	-0.556065	0.118357	-44.6753	88.8262	2.62489e-06	0.0689655	725	0.122854	3553	TSBP1-AS1	antisense	5upstream,non-coding intronic	None	None	None	None	None	None
6	32440820	G	A	rs3129877	-0.420974	0.0896208	-55.2097	136.843	2.63651e-06	0.130345	725	0.212074	3553	HLA-DRA	protein_coding	intronic	None	None	None	None	None	None
6	32117821	C	T	rs204890	0.682356	0.145275	29.2786	37.2375	2.64021e-06	0.06	725	0.0465804	3553	ATF6B	protein_coding	3downstream,intronic	None	None	None	None	None	None
6	30767896	C	T	rs9262181	-0.32621	0.0694519	-68.9257	215.328	2.64111e-06	0.382759	725	0.440191	3553	HCG20	lincRNA	non-coding intronic	None	None	None	None	None	None
6	31559079	T	C	rs13192469	-0.674583	0.14367	-36.644	60.1225	2.66125e-06	0.0496552	725	0.0652969	3553	None	None	None	NFKBIL1	protein_coding	250	LTA	protein_coding	12975
6	29706923	G	A	rs56918232	0.462569	0.0985255	45.9026	94.8663	2.66717e-06	0.154483	725	0.0969603	3553	None	None	None	ZFP57	protein_coding	25813	ZDHHC20P1	processed_pseudogene	1202
6	32446053	G	C	rs3763327	0.347985	0.0741235	64.5093	188.542	2.67041e-06	0.746897	725	0.655221	3553	None	None	None	HLA-DRA	protein_coding	1007	HLA-DRB9	unprocessed_pseudogene	13768
6	32134454	C	T	rs2555456	0.670095	0.14274	29.7259	38.4216	2.67263e-06	0.0613793	725	0.047284	3553	None	None	None	FKBPL	protein_coding	4163	PRRT1	protein_coding	13905
16	11036522	G	T	rs7197754	-0.322349	0.0686735	-68.3691	212.156	2.68005e-06	0.441379	725	0.495637	3553	CLEC16A	protein_coding	intronic,non-coding intronic	None	None	None	None	None	None
6	32472005	T	C	rs67209722	-0.696951	0.148519	-36.8159	60.0131	2.69679e-06	0.0406897	725	0.0766958	3553	HLA-DRB9	unprocessed_pseudogene	non-coding intronic	None	None	None	None	None	None
6	32155568	G	A	rs386996	0.662761	0.141239	29.8202	38.6553	2.69915e-06	0.0613793	725	0.047284	3553	PPT2-EGFL8	protein_coding	5upstream,non-coding intronic,intronic	None	None	None	None	None	None
6	32155568	G	A	rs386996	0.662761	0.141239	29.8202	38.6553	2.69915e-06	0.0613793	725	0.047284	3553	PPT2	protein_coding	5upstream,non-coding intronic,intronic	None	None	None	None	None	None
6	29768020	C	T	rs28986310	-0.70305	0.149834	-36.1921	58.4645	2.70287e-06	0.0427586	725	0.0523501	3553	None	None	None	AL645939.3	processed_pseudogene	4628	HLA-V	transcribed_unprocessed_pseudogene	22934
6	32623148	G	A	rs3129763	0.37395	0.0797118	55.2199	137.418	2.71507e-06	0.222069	725	0.198283	3553	None	None	None	HLA-DRB1	protein_coding	33300	HLA-DQA1	protein_coding	5031
11	31357019	C	G	rs561243619	0.700261	0.149271	28.028	33.9369	2.71596e-06	0.0572414	725	0.0386997	3553	DCDC1	protein_coding	intronic	None	None	None	None	None	None
6	32466939	C	A	rs28377109	-0.69681	0.148541	-36.8006	60.0066	2.7182e-06	0.0406897	725	0.0762736	3553	HLA-DRB9	unprocessed_pseudogene	non-coding intronic	None	None	None	None	None	None
6	32338703	A	T	rs28732192	-0.57222	0.122007	-43.1754	83.6795	2.73102e-06	0.0703448	725	0.0857022	3553	TSBP1-AS1	antisense	non-coding intronic	None	None	None	None	None	None
6	32338703	A	T	rs28732192	-0.57222	0.122007	-43.1754	83.6795	2.73102e-06	0.0703448	725	0.0857022	3553	TSBP1	protein_coding	intronic	None	None	None	None	None	None
6	32349354	A	G	rs28732195	-0.57222	0.122007	-43.1754	83.6795	2.73102e-06	0.0703448	725	0.0857022	3553	TSBP1	protein_coding	intronic	None	None	None	None	None	None
6	32349354	A	G	rs28732195	-0.57222	0.122007	-43.1754	83.6795	2.73102e-06	0.0703448	725	0.0857022	3553	TSBP1-AS1	antisense	non-coding intronic	None	None	None	None	None	None
6	31915902	C	T	rs9267673	0.357674	0.0762723	60.228	164.435	2.73955e-06	0.283448	725	0.16859	3553	C2	protein_coding	intronic	None	None	None	None	None	None
6	32745041	G	A	rs17500510	0.486696	0.103788	43.5768	85.7445	2.74091e-06	0.144138	725	0.0721925	3553	HLA-DQA2	protein_coding	intronic	None	None	None	None	None	None
6	31560913	G	A	rs13215091	-0.67373	0.143707	-36.5717	60.0744	2.75585e-06	0.0496552	725	0.0648748	3553	None	None	None	NFKBIL1	protein_coding	2084	LTA	protein_coding	11141
16	11104978	T	C	rs11642631	-0.341012	0.0727385	-64.2042	187.578	2.75629e-06	0.496552	725	0.561216	3553	CLEC16A	protein_coding	intronic,non-coding intronic	None	None	None	None	None	None
6	32463462	A	G	rs35458464	-0.696318	0.14853	-36.7684	59.9825	2.7581e-06	0.0406897	725	0.0761328	3553	HLA-DRB9	unprocessed_pseudogene	non-coding intronic	None	None	None	None	None	None
6	32464873	C	T	rs28377518	-0.696318	0.14853	-36.7684	59.9825	2.7581e-06	0.0406897	725	0.0761328	3553	HLA-DRB9	unprocessed_pseudogene	non-coding intronic	None	None	None	None	None	None
6	32465731	T	C	rs34014061	-0.696318	0.14853	-36.7684	59.9825	2.7581e-06	0.0406897	725	0.0761328	3553	HLA-DRB9	unprocessed_pseudogene	non-coding intronic	None	None	None	None	None	None
6	32465788	C	T	rs35385757	-0.696318	0.14853	-36.7684	59.9825	2.7581e-06	0.0406897	725	0.0761328	3553	HLA-DRB9	unprocessed_pseudogene	non-coding intronic	None	None	None	None	None	None
6	32466702	C	A	rs17202892	-0.696318	0.14853	-36.7684	59.9825	2.7581e-06	0.0406897	725	0.0761328	3553	HLA-DRB9	unprocessed_pseudogene	non-coding intronic	None	None	None	None	None	None
6	32467419	C	T	rs35421268	-0.696318	0.14853	-36.7684	59.9825	2.7581e-06	0.0406897	725	0.0761328	3553	HLA-DRB9	unprocessed_pseudogene	non-coding intronic	None	None	None	None	None	None
6	32468115	T	TA	NA	-0.696318	0.14853	-36.7684	59.9825	2.7581e-06	0.0406897	725	0.0761328	3553	NA	NA	NA	NA	NA	NA	NA	NA	NA
6	32470736	G	C	rs12524496	-0.696318	0.14853	-36.7684	59.9825	2.7581e-06	0.0406897	725	0.0761328	3553	HLA-DRB9	unprocessed_pseudogene	non-coding intronic	None	None	None	None	None	None
6	32470769	A	T	rs12525692	-0.696318	0.14853	-36.7684	59.9825	2.7581e-06	0.0406897	725	0.0761328	3553	HLA-DRB9	unprocessed_pseudogene	non-coding intronic	None	None	None	None	None	None
6	32470914	G	A	rs34200087	-0.696318	0.14853	-36.7684	59.9825	2.7581e-06	0.0406897	725	0.0761328	3553	HLA-DRB9	unprocessed_pseudogene	non-coding intronic	None	None	None	None	None	None
6	32472272	C	T	rs35954087	-0.696318	0.14853	-36.7684	59.9825	2.7581e-06	0.0406897	725	0.0761328	3553	HLA-DRB9	unprocessed_pseudogene	non-coding intronic	None	None	None	None	None	None
6	32473103	G	A	rs67970757	-0.696318	0.14853	-36.7684	59.9825	2.7581e-06	0.0406897	725	0.0761328	3553	HLA-DRB9	unprocessed_pseudogene	non-coding intronic	None	None	None	None	None	None
6	32473349	C	T	rs13217979	-0.696318	0.14853	-36.7684	59.9825	2.7581e-06	0.0406897	725	0.0761328	3553	HLA-DRB9	unprocessed_pseudogene	non-coding intronic	None	None	None	None	None	None
6	32474631	G	A	rs35168843	-0.696318	0.14853	-36.7684	59.9825	2.7581e-06	0.0406897	725	0.0761328	3553	None	None	None	HLA-DRB9	unprocessed_pseudogene	1131	HLA-DRB5	protein_coding	42712
6	31550976	G	A	rs67104621	-0.673616	0.143691	-36.5597	60.0458	2.75965e-06	0.0496552	725	0.064734	3553	NFKBIL1	protein_coding	non-coding intronic,intronic	None	None	None	None	None	None
6	33221024	C	CT	NA	0.617241	0.131675	32.7974	47.6204	2.76432e-06	0.0772414	725	0.0555868	3553	NA	NA	NA	NA	NA	NA	NA	NA	NA
16	11105590	T	C	rs6498160	-0.3251	0.0693543	-67.4042	206.769	2.76537e-06	0.451724	725	0.507177	3553	CLEC16A	protein_coding	intronic,non-coding intronic	None	None	None	None	None	None
1	116522461	T	A	rs10802191	-0.380227	0.0811354	-58.565	155.451	2.78144e-06	0.197241	725	0.261751	3553	CD58	protein_coding	intronic	None	None	None	None	None	None
6	32391874	ATTTG	A	NA	-0.484542	0.103409	-49.6404	110.895	2.79037e-06	0.0958621	725	0.173656	3553	NA	NA	NA	NA	NA	NA	NA	NA	NA
6	26243934	T	C	rs77888036	0.752608	0.160661	26.5554	31.6785	2.80723e-06	0.0565517	725	0.0178722	3553	None	None	None	HIST1H4F	protein_coding	3197	HIST1H4G	protein_coding	2747
6	31381943	C	T	rs9266715	-0.339462	0.0724727	-62.9364	179.883	2.81328e-06	0.693793	725	0.756262	3553	None	None	None	ZDHHC20P2	processed_pseudogene	1104	HLA-S	unprocessed_pseudogene	131
6	31048773	A	G	rs3130574	0.756352	0.161487	25.6302	28.2397	2.81771e-06	0.0489655	725	0.0315227	3553	None	None	None	MUC22	protein_coding	13371	HCG22	lincRNA	4677
6	31051131	T	G	rs3131920	0.756352	0.161487	25.6302	28.2397	2.81771e-06	0.0489655	725	0.0315227	3553	None	None	None	MUC22	protein_coding	15729	HCG22	lincRNA	2319
6	31347144	A	G	rs2507996	0.366744	0.078316	61.1299	169.555	2.82889e-06	0.807586	725	0.741627	3553	HLA-B	protein_coding	intronic	None	None	None	None	None	None
6	31347743	A	T	rs9265962	0.366744	0.078316	61.1299	169.555	2.82889e-06	0.807586	725	0.741627	3553	HLA-B	protein_coding	intronic	None	None	None	None	None	None
6	32388465	G	C	None	-0.560805	0.119759	-44.1196	87.2158	2.82999e-06	0.0675862	725	0.120602	3553	TSBP1-AS1	antisense	5upstream,non-coding intronic	None	None	None	None	None	None
6	32388663	C	G	None	-0.560805	0.119759	-44.1196	87.2158	2.82999e-06	0.0675862	725	0.120602	3553	TSBP1-AS1	antisense	5upstream,non-coding intronic	None	None	None	None	None	None
6	32388712	C	T	rs62402734	-0.560805	0.119759	-44.1196	87.2158	2.82999e-06	0.0675862	725	0.120602	3553	TSBP1-AS1	antisense	5upstream,non-coding intronic	None	None	None	None	None	None
6	32389140	G	A	rs67927165	-0.560805	0.119759	-44.1196	87.2158	2.82999e-06	0.0675862	725	0.120602	3553	TSBP1-AS1	antisense	5upstream,non-coding intronic	None	None	None	None	None	None
6	32389260	G	C	rs62402740	-0.560805	0.119759	-44.1196	87.2158	2.82999e-06	0.0675862	725	0.120602	3553	TSBP1-AS1	antisense	5upstream,non-coding intronic	None	None	None	None	None	None
6	32389620	G	T	None	-0.560805	0.119759	-44.1196	87.2158	2.82999e-06	0.0675862	725	0.120602	3553	TSBP1-AS1	antisense	5upstream,non-coding intronic	None	None	None	None	None	None
6	32389748	G	C	None	-0.560805	0.119759	-44.1196	87.2158	2.82999e-06	0.0675862	725	0.120602	3553	TSBP1-AS1	antisense	5upstream,non-coding intronic	None	None	None	None	None	None
6	32389752	T	C	rs17202274	-0.560805	0.119759	-44.1196	87.2158	2.82999e-06	0.0675862	725	0.120602	3553	TSBP1-AS1	antisense	5upstream,non-coding intronic	None	None	None	None	None	None
6	32389938	C	T	rs12529049	-0.560805	0.119759	-44.1196	87.2158	2.82999e-06	0.0675862	725	0.120602	3553	TSBP1-AS1	antisense	5upstream,non-coding intronic	None	None	None	None	None	None
6	32390336	C	T	rs17208650	-0.560805	0.119759	-44.1196	87.2158	2.82999e-06	0.0675862	725	0.120602	3553	TSBP1-AS1	antisense	5upstream,non-coding,non-coding intronic	None	None	None	None	None	None
6	32390506	CA	C	NA	-0.560805	0.119759	-44.1196	87.2158	2.82999e-06	0.0675862	725	0.120602	3553	NA	NA	NA	NA	NA	NA	NA	NA	NA
6	32390568	C	A	rs17423691	-0.560805	0.119759	-44.1196	87.2158	2.82999e-06	0.0675862	725	0.120602	3553	TSBP1-AS1	antisense	non-coding,non-coding intronic	None	None	None	None	None	None
6	32390591	T	C	rs17423698	-0.560805	0.119759	-44.1196	87.2158	2.82999e-06	0.0675862	725	0.120602	3553	TSBP1-AS1	antisense	non-coding,non-coding intronic	None	None	None	None	None	None
6	32391057	A	G	None	-0.560805	0.119759	-44.1196	87.2158	2.82999e-06	0.0675862	725	0.120602	3553	TSBP1-AS1	antisense	non-coding,3downstream,non-coding intronic	None	None	None	None	None	None
6	32391106	T	C	None	-0.560805	0.119759	-44.1196	87.2158	2.82999e-06	0.0675862	725	0.120602	3553	TSBP1-AS1	antisense	non-coding,3downstream,non-coding intronic	None	None	None	None	None	None
6	32391394	C	T	rs62402743	-0.560805	0.119759	-44.1196	87.2158	2.82999e-06	0.0675862	725	0.120602	3553	TSBP1-AS1	antisense	3downstream,non-coding,non-coding intronic	None	None	None	None	None	None
6	32391450	A	G	None	-0.560805	0.119759	-44.1196	87.2158	2.82999e-06	0.0675862	725	0.120602	3553	TSBP1-AS1	antisense	non-coding,3downstream,non-coding intronic	None	None	None	None	None	None
6	32391464	A	G	rs113373443	-0.560805	0.119759	-44.1196	87.2158	2.82999e-06	0.0675862	725	0.120602	3553	TSBP1-AS1	antisense	3downstream,non-coding,non-coding intronic	None	None	None	None	None	None
6	32391612	G	A	None	-0.560805	0.119759	-44.1196	87.2158	2.82999e-06	0.0675862	725	0.120602	3553	TSBP1-AS1	antisense	non-coding,non-coding intronic (splice_site),3downstream,non-coding intronic	None	None	None	None	None	None
6	32391737	G	A	rs201057798	-0.560805	0.119759	-44.1196	87.2158	2.82999e-06	0.0675862	725	0.120602	3553	TSBP1-AS1	antisense	3downstream,non-coding,non-coding intronic	None	None	None	None	None	None
6	32391840	A	C	rs17423732	-0.560805	0.119759	-44.1196	87.2158	2.82999e-06	0.0675862	725	0.120602	3553	TSBP1-AS1	antisense	3downstream,non-coding,non-coding intronic	None	None	None	None	None	None
6	32391866	C	G	rs17495626	-0.560805	0.119759	-44.1196	87.2158	2.82999e-06	0.0675862	725	0.120602	3553	TSBP1-AS1	antisense	3downstream,non-coding,non-coding intronic	None	None	None	None	None	None
6	32392023	T	A	None	-0.560805	0.119759	-44.1196	87.2158	2.82999e-06	0.0675862	725	0.120602	3553	TSBP1-AS1	antisense	3downstream,non-coding intronic	None	None	None	None	None	None
6	32392273	G	A	None	-0.560805	0.119759	-44.1196	87.2158	2.82999e-06	0.0675862	725	0.120602	3553	TSBP1-AS1	antisense	3downstream,non-coding intronic	None	None	None	None	None	None
6	32392292	A	G	None	-0.560805	0.119759	-44.1196	87.2158	2.82999e-06	0.0675862	725	0.120602	3553	TSBP1-AS1	antisense	3downstream,non-coding intronic	None	None	None	None	None	None
6	32392359	G	A	rs77958806	-0.560805	0.119759	-44.1196	87.2158	2.82999e-06	0.0675862	725	0.120602	3553	TSBP1-AS1	antisense	3downstream,non-coding intronic	None	None	None	None	None	None
6	32392426	C	T	rs74612883	-0.560805	0.119759	-44.1196	87.2158	2.82999e-06	0.0675862	725	0.120602	3553	TSBP1-AS1	antisense	3downstream,non-coding intronic	None	None	None	None	None	None
6	32392431	G	T	rs77072408	-0.560805	0.119759	-44.1196	87.2158	2.82999e-06	0.0675862	725	0.120602	3553	TSBP1-AS1	antisense	3downstream,non-coding intronic	None	None	None	None	None	None
6	32392446	C	T	None	-0.560805	0.119759	-44.1196	87.2158	2.82999e-06	0.0675862	725	0.120602	3553	TSBP1-AS1	antisense	3downstream,non-coding intronic	None	None	None	None	None	None
6	32392864	A	G	rs72847912	-0.560805	0.119759	-44.1196	87.2158	2.82999e-06	0.0675862	725	0.120602	3553	TSBP1-AS1	antisense	3downstream,non-coding intronic	None	None	None	None	None	None
6	32392867	C	T	rs72847914	-0.560805	0.119759	-44.1196	87.2158	2.82999e-06	0.0675862	725	0.120602	3553	TSBP1-AS1	antisense	3downstream,non-coding intronic	None	None	None	None	None	None
6	32393168	T	C	rs3817981	-0.560805	0.119759	-44.1196	87.2158	2.82999e-06	0.0675862	725	0.120602	3553	TSBP1-AS1	antisense	3downstream,non-coding intronic	None	None	None	None	None	None
6	32393209	C	T	rs3817978	-0.560805	0.119759	-44.1196	87.2158	2.82999e-06	0.0675862	725	0.120602	3553	TSBP1-AS1	antisense	3downstream,non-coding intronic	None	None	None	None	None	None
6	32393210	T	G	None	-0.560805	0.119759	-44.1196	87.2158	2.82999e-06	0.0675862	725	0.120602	3553	TSBP1-AS1	antisense	3downstream,non-coding intronic	None	None	None	None	None	None
6	32393353	C	T	rs3817972	-0.560805	0.119759	-44.1196	87.2158	2.82999e-06	0.0675862	725	0.120602	3553	TSBP1-AS1	antisense	3downstream,non-coding intronic	None	None	None	None	None	None
6	32393474	G	A	rs17202365	-0.560805	0.119759	-44.1196	87.2158	2.82999e-06	0.0675862	725	0.120602	3553	TSBP1-AS1	antisense	3downstream,non-coding,non-coding intronic	None	None	None	None	None	None
6	32393478	A	G	None	-0.560805	0.119759	-44.1196	87.2158	2.82999e-06	0.0675862	725	0.120602	3553	TSBP1-AS1	antisense	non-coding,3downstream,non-coding intronic	None	None	None	None	None	None
8	85251244	C	T	rs192326014	1.69389	0.361763	11.2273	4.86892	2.83644e-06	0.0131034	725	0.00309598	3553	CA13	protein_coding	3downstream,non-coding intronic,intronic	None	None	None	None	None	None
6	32329432	G	A	rs17208363	-0.571802	0.12213	-43.0129	83.3666	2.84233e-06	0.0703448	725	0.0855615	3553	TSBP1-AS1	antisense	non-coding intronic	None	None	None	None	None	None
6	32329432	G	A	rs17208363	-0.571802	0.12213	-43.0129	83.3666	2.84233e-06	0.0703448	725	0.0855615	3553	TSBP1	protein_coding	intronic	None	None	None	None	None	None
6	32774282	T	C	rs2621414	-0.33403	0.0713492	-64.2286	187.482	2.84618e-06	0.674483	725	0.723473	3553	None	None	None	HLA-DQB2	protein_coding	10748	HLA-DOB	protein_coding	38481
6	33080571	G	A	rs17221059	0.375825	0.080278	58.0006	153.042	2.84721e-06	0.338621	725	0.279904	3553	HLA-DPA1	protein_coding	non-coding intronic,intronic	None	None	None	None	None	None
6	33080571	G	A	rs17221059	0.375825	0.080278	58.0006	153.042	2.84721e-06	0.338621	725	0.279904	3553	HLA-DPB1	protein_coding	non-coding intronic,non-coding,intronic,5upstream	None	None	None	None	None	None
6	32443869	T	G	rs7192	0.346777	0.0740987	64.2819	188.4	2.86968e-06	0.747586	725	0.65705	3553	HLA-DRA	protein_coding	coding nonsyn	None	None	None	None	None	None
6	26144053	A	G	rs80080917	0.799996	0.170967	24.9072	27.9354	2.87933e-06	0.0510345	725	0.0150577	3553	None	None	None	HIST1H2AC	protein_coding	4937	HIST1H1E	protein_coding	12301
7	14976483	C	T	rs11514705	0.345789	0.0739004	60.462	166.417	2.88103e-06	0.330345	725	0.254574	3553	None	None	None	DGKB	protein_coding	1706	GTF3AP5	processed_pseudogene	8895
1	18965364	G	A	rs16862402	0.345441	0.0738623	59.2236	159.723	2.91355e-06	0.288276	725	0.260625	3553	None	None	None	IFFO2	protein_coding	8678	AL137127.1	3prime_overlapping_ncRNA	106746
6	32392160	T	A	rs75342713	-0.559924	0.119764	-44.0401	87.1918	2.93603e-06	0.0675862	725	0.120462	3553	TSBP1-AS1	antisense	3downstream,non-coding intronic	None	None	None	None	None	None
9	76889340	AT	A	NA	-0.308443	0.0659909	-67.674	209.552	2.95363e-06	0.6	725	0.636504	3553	NA	NA	NA	NA	NA	NA	NA	NA	NA
16	11062140	TGGGA	T	NA	-0.323564	0.0692325	-67.5781	209.077	2.95982e-06	0.442759	725	0.49803	3553	NA	NA	NA	NA	NA	NA	NA	NA	NA
6	31548586	C	G	rs3219183	-0.671701	0.143757	-36.4041	59.9444	2.97594e-06	0.0496552	725	0.0645933	3553	NFKBIL1	protein_coding	non-coding intronic,intronic	None	None	None	None	None	None
6	31549337	T	C	rs3219182	-0.671701	0.143757	-36.4041	59.9444	2.97594e-06	0.0496552	725	0.0645933	3553	NFKBIL1	protein_coding	non-coding intronic,intronic	None	None	None	None	None	None
6	31549968	A	G	rs76605657	-0.671701	0.143757	-36.4041	59.9444	2.97594e-06	0.0496552	725	0.0645933	3553	NFKBIL1	protein_coding	non-coding intronic,intronic	None	None	None	None	None	None
6	31550380	G	A	rs11751074	-0.671701	0.143757	-36.4041	59.9444	2.97594e-06	0.0496552	725	0.0645933	3553	NFKBIL1	protein_coding	non-coding intronic,intronic	None	None	None	None	None	None
6	31552008	A	G	rs144894798	-0.671701	0.143757	-36.4041	59.9444	2.97594e-06	0.0496552	725	0.0645933	3553	NFKBIL1	protein_coding	non-coding intronic,intronic	None	None	None	None	None	None
6	31552012	C	G	rs140223585	-0.671701	0.143757	-36.4041	59.9444	2.97594e-06	0.0496552	725	0.0645933	3553	NFKBIL1	protein_coding	non-coding intronic,intronic	None	None	None	None	None	None
6	31552524	T	G	rs67000433	-0.671701	0.143757	-36.4041	59.9444	2.97594e-06	0.0496552	725	0.0645933	3553	NFKBIL1	protein_coding	non-coding intronic,intronic	None	None	None	None	None	None
6	31552955	C	T	rs11752951	-0.671701	0.143757	-36.4041	59.9444	2.97594e-06	0.0496552	725	0.0645933	3553	NFKBIL1	protein_coding	non-coding intronic,intronic	None	None	None	None	None	None
6	31553072	C	T	rs11752976	-0.671701	0.143757	-36.4041	59.9444	2.97594e-06	0.0496552	725	0.0645933	3553	NFKBIL1	protein_coding	non-coding intronic,intronic	None	None	None	None	None	None
6	31553334	T	C	rs72847257	-0.671701	0.143757	-36.4041	59.9444	2.97594e-06	0.0496552	725	0.0645933	3553	NFKBIL1	protein_coding	non-coding intronic,intronic	None	None	None	None	None	None
6	31553550	T	C	rs66562149	-0.671701	0.143757	-36.4041	59.9444	2.97594e-06	0.0496552	725	0.0645933	3553	NFKBIL1	protein_coding	non-coding intronic,intronic	None	None	None	None	None	None
6	31554429	C	T	rs67872983	-0.671701	0.143757	-36.4041	59.9444	2.97594e-06	0.0496552	725	0.0645933	3553	NFKBIL1	protein_coding	non-coding intronic,intronic	None	None	None	None	None	None
6	31555893	C	T	rs35597084	-0.671701	0.143757	-36.4041	59.9444	2.97594e-06	0.0496552	725	0.0645933	3553	NFKBIL1	protein_coding	non-coding intronic,intronic	None	None	None	None	None	None
6	32390428	G	A	None	-0.559611	0.119771	-44.0088	87.1791	2.97786e-06	0.0675862	725	0.120462	3553	TSBP1-AS1	antisense	5upstream,non-coding,non-coding intronic	None	None	None	None	None	None
6	30945681	G	A	rs3132581	0.633407	0.135575	31.5145	44.0299	2.98287e-06	0.0717241	725	0.048832	3553	SFTA2	protein_coding	intronic	None	None	None	None	None	None
6	30945681	G	A	rs3132581	0.633407	0.135575	31.5145	44.0299	2.98287e-06	0.0717241	725	0.048832	3553	MUCL3	protein_coding	intronic	None	None	None	None	None	None
6	32112369	A	C	rs3130342	0.746792	0.159855	34.1917	52.0354	2.98754e-06	0.965517	725	0.933296	3553	TNXB	protein_coding	intronic	None	None	None	None	None	None
6	32112369	A	C	rs3130342	0.746792	0.159855	34.1917	52.0354	2.98754e-06	0.965517	725	0.933296	3553	AL662884.2	processed_transcript	non-coding intronic	None	None	None	None	None	None
6	32392812	A	G	None	-0.559542	0.119784	-43.996	87.171	2.99368e-06	0.0675862	725	0.120462	3553	TSBP1-AS1	antisense	3downstream,non-coding intronic	None	None	None	None	None	None
6	32836063	A	G	rs241429	-0.310002	0.0663683	-71.0475	231.395	2.99828e-06	0.473793	725	0.517591	3553	AL669918.1	protein_coding	intronic	None	None	None	None	None	None
6	32836063	A	G	rs241429	-0.310002	0.0663683	-71.0475	231.395	2.99828e-06	0.473793	725	0.517591	3553	TAP2	protein_coding	intronic	None	None	None	None	None	None
6	32391491	G	A	rs201577992	-0.559366	0.119762	-43.986	87.1556	3.00255e-06	0.0675862	725	0.120462	3553	TSBP1-AS1	antisense	3downstream,non-coding,non-coding intronic	None	None	None	None	None	None
16	11113865	T	C	rs7203150	-0.319429	0.0684123	-68.0441	212.378	3.02415e-06	0.435862	725	0.494934	3553	CLEC16A	protein_coding	intronic,non-coding intronic	None	None	None	None	None	None
8	135722040	G	C	rs747725500	2.01413	0.431386	10.1928	4.821	3.02703e-06	0.0131034	725	0.000844357	3553	None	None	None	KHDRBS3	protein_coding	65318	RNU1-35P	snRNA	20303
8	135726403	A	G	rs554618461	2.01413	0.431386	10.1928	4.821	3.02703e-06	0.0131034	725	0.000844357	3553	None	None	None	KHDRBS3	protein_coding	69681	RNU1-35P	snRNA	15940
6	32445682	G	A	rs2227139	0.346207	0.0741543	64.1087	188.29	3.0305e-06	0.746897	725	0.656769	3553	None	None	None	HLA-DRA	protein_coding	636	HLA-DRB9	unprocessed_pseudogene	14139
6	30246147	C	T	rs3094634	0.306461	0.0656608	71.4429	234.33	3.05115e-06	0.498621	725	0.432874	3553	HCG17	lincRNA	non-coding intronic	None	None	None	None	None	None
6	32134528	T	C	rs3134963	0.740985	0.158791	34.234	52.3434	3.06517e-06	0.964828	725	0.932733	3553	None	None	None	FKBPL	protein_coding	4237	PRRT1	protein_coding	13831
6	30243528	C	T	rs3129694	0.324836	0.0696162	67.5043	209.259	3.06971e-06	0.413793	725	0.373769	3553	HCG17	lincRNA	non-coding intronic	None	None	None	None	None	None
6	32788586	T	C	rs9276697	-0.332687	0.071306	-63.9849	187.35	3.07691e-06	0.675172	725	0.723895	3553	None	None	None	HLA-DQB2	protein_coding	25052	HLA-DOB	protein_coding	24177
6	32788955	G	C	rs9276701	-0.332687	0.071306	-63.9849	187.35	3.07691e-06	0.675172	725	0.723895	3553	None	None	None	HLA-DQB2	protein_coding	25421	HLA-DOB	protein_coding	23808
6	31549396	C	T	rs3219180	-0.670801	0.143781	-36.3289	59.8852	3.07966e-06	0.0496552	725	0.0644526	3553	NFKBIL1	protein_coding	non-coding intronic,intronic	None	None	None	None	None	None
6	32776907	C	T	rs9276640	-0.33266	0.0713044	-63.9818	187.353	3.08091e-06	0.675172	725	0.724036	3553	None	None	None	HLA-DQB2	protein_coding	13373	HLA-DOB	protein_coding	35856
6	32776937	A	G	rs9276641	-0.33266	0.0713044	-63.9818	187.353	3.08091e-06	0.675172	725	0.724036	3553	None	None	None	HLA-DQB2	protein_coding	13403	HLA-DOB	protein_coding	35826
6	32776953	A	G	rs9276642	-0.33266	0.0713044	-63.9818	187.353	3.08091e-06	0.675172	725	0.724036	3553	None	None	None	HLA-DQB2	protein_coding	13419	HLA-DOB	protein_coding	35810
6	32777379	C	G	rs2857201	-0.33266	0.0713044	-63.9818	187.353	3.08091e-06	0.675172	725	0.724036	3553	None	None	None	HLA-DQB2	protein_coding	13845	HLA-DOB	protein_coding	35384
6	32777547	T	C	rs2170183	-0.33266	0.0713044	-63.9818	187.353	3.08091e-06	0.675172	725	0.724036	3553	None	None	None	HLA-DQB2	protein_coding	14013	HLA-DOB	protein_coding	35216
6	32778954	G	A	rs9276658	-0.33266	0.0713044	-63.9818	187.353	3.08091e-06	0.675172	725	0.724036	3553	None	None	None	HLA-DQB2	protein_coding	15420	HLA-DOB	protein_coding	33809
6	32779068	T	C	rs2621409	-0.33266	0.0713044	-63.9818	187.353	3.08091e-06	0.675172	725	0.724036	3553	None	None	None	HLA-DQB2	protein_coding	15534	HLA-DOB	protein_coding	33695
6	32779143	T	C	rs2857198	-0.33266	0.0713044	-63.9818	187.353	3.08091e-06	0.675172	725	0.724036	3553	None	None	None	HLA-DQB2	protein_coding	15609	HLA-DOB	protein_coding	33620
6	32779207	T	C	rs2857197	-0.33266	0.0713044	-63.9818	187.353	3.08091e-06	0.675172	725	0.724036	3553	None	None	None	HLA-DQB2	protein_coding	15673	HLA-DOB	protein_coding	33556
6	32779235	G	A	rs2857196	-0.33266	0.0713044	-63.9818	187.353	3.08091e-06	0.675172	725	0.724036	3553	None	None	None	HLA-DQB2	protein_coding	15701	HLA-DOB	protein_coding	33528
6	32779283	C	T	rs2857195	-0.33266	0.0713044	-63.9818	187.353	3.08091e-06	0.675172	725	0.724036	3553	None	None	None	HLA-DQB2	protein_coding	15749	HLA-DOB	protein_coding	33480
6	32779496	A	T	rs2857194	-0.33266	0.0713044	-63.9818	187.353	3.08091e-06	0.675172	725	0.724036	3553	None	None	None	HLA-DQB2	protein_coding	15962	HLA-DOB	protein_coding	33267
6	32780182	G	T	rs2621406	-0.33266	0.0713044	-63.9818	187.353	3.08091e-06	0.675172	725	0.724036	3553	None	None	None	HLA-DQB2	protein_coding	16648	HLA-DOB	protein_coding	32581
6	32780194	A	G	rs2857191	-0.33266	0.0713044	-63.9818	187.353	3.08091e-06	0.675172	725	0.724036	3553	None	None	None	HLA-DQB2	protein_coding	16660	HLA-DOB	protein_coding	32569
6	32780856	G	C	rs2621404	-0.33266	0.0713044	-63.9818	187.353	3.08091e-06	0.675172	725	0.724036	3553	None	None	None	HLA-DQB2	protein_coding	17322	HLA-DOB	protein_coding	31907
6	32781829	C	A	rs9276672	-0.33266	0.0713044	-63.9818	187.353	3.08091e-06	0.675172	725	0.724036	3553	None	None	None	HLA-DQB2	protein_coding	18295	HLA-DOB	protein_coding	30934
6	32781927	T	C	rs9276674	-0.33266	0.0713044	-63.9818	187.353	3.08091e-06	0.675172	725	0.724036	3553	None	None	None	HLA-DQB2	protein_coding	18393	HLA-DOB	protein_coding	30836
6	32782254	C	T	rs2857187	-0.33266	0.0713044	-63.9818	187.353	3.08091e-06	0.675172	725	0.724036	3553	None	None	None	HLA-DQB2	protein_coding	18720	HLA-DOB	protein_coding	30509
6	32782502	T	C	rs2621401	-0.33266	0.0713044	-63.9818	187.353	3.08091e-06	0.675172	725	0.724036	3553	None	None	None	HLA-DQB2	protein_coding	18968	HLA-DOB	protein_coding	30261
6	32783205	A	G	rs2857183	-0.33266	0.0713044	-63.9818	187.353	3.08091e-06	0.675172	725	0.724036	3553	None	None	None	HLA-DQB2	protein_coding	19671	HLA-DOB	protein_coding	29558
6	32784789	C	T	rs719653	-0.33266	0.0713044	-63.9818	187.353	3.08091e-06	0.675172	725	0.724036	3553	None	None	None	HLA-DQB2	protein_coding	21255	HLA-DOB	protein_coding	27974
6	32784800	C	T	rs719652	-0.33266	0.0713044	-63.9818	187.353	3.08091e-06	0.675172	725	0.724036	3553	None	None	None	HLA-DQB2	protein_coding	21266	HLA-DOB	protein_coding	27963
6	32785011	G	A	rs2857178	-0.33266	0.0713044	-63.9818	187.353	3.08091e-06	0.675172	725	0.724036	3553	None	None	None	HLA-DQB2	protein_coding	21477	HLA-DOB	protein_coding	27752
6	32785536	C	G	rs1842399	-0.33266	0.0713044	-63.9818	187.353	3.08091e-06	0.675172	725	0.724036	3553	None	None	None	HLA-DQB2	protein_coding	22002	HLA-DOB	protein_coding	27227
6	32785715	G	A	rs1988565	-0.33266	0.0713044	-63.9818	187.353	3.08091e-06	0.675172	725	0.724036	3553	None	None	None	HLA-DQB2	protein_coding	22181	HLA-DOB	protein_coding	27048
6	32785905	T	C	rs1988564	-0.33266	0.0713044	-63.9818	187.353	3.08091e-06	0.675172	725	0.724036	3553	None	None	None	HLA-DQB2	protein_coding	22371	HLA-DOB	protein_coding	26858
6	32785962	A	T	rs1988563	-0.33266	0.0713044	-63.9818	187.353	3.08091e-06	0.675172	725	0.724036	3553	None	None	None	HLA-DQB2	protein_coding	22428	HLA-DOB	protein_coding	26801
6	32786317	C	T	rs2261567	-0.33266	0.0713044	-63.9818	187.353	3.08091e-06	0.675172	725	0.724036	3553	None	None	None	HLA-DQB2	protein_coding	22783	HLA-DOB	protein_coding	26446
6	32787143	G	A	rs2857173	-0.33266	0.0713044	-63.9818	187.353	3.08091e-06	0.675172	725	0.724036	3553	None	None	None	HLA-DQB2	protein_coding	23609	HLA-DOB	protein_coding	25620
6	32787246	T	C	rs2857172	-0.33266	0.0713044	-63.9818	187.353	3.08091e-06	0.675172	725	0.724036	3553	None	None	None	HLA-DQB2	protein_coding	23712	HLA-DOB	protein_coding	25517
6	32787439	C	G	rs2621393	-0.33266	0.0713044	-63.9818	187.353	3.08091e-06	0.675172	725	0.724036	3553	None	None	None	HLA-DQB2	protein_coding	23905	HLA-DOB	protein_coding	25324
6	32788160	T	A	rs9276693	-0.33266	0.0713044	-63.9818	187.353	3.08091e-06	0.675172	725	0.724036	3553	None	None	None	HLA-DQB2	protein_coding	24626	HLA-DOB	protein_coding	24603
6	32786828	T	TG	NA	-0.332532	0.0712996	-63.966	187.381	3.10326e-06	0.675172	725	0.723895	3553	NA	NA	NA	NA	NA	NA	NA	NA	NA
6	32444621	C	T	rs4935354	0.345747	0.074147	64.0354	188.324	3.1165e-06	0.746897	725	0.65691	3553	HLA-DRA	protein_coding	intronic	None	None	None	None	None	None
6	32444703	G	A	rs7194	0.345747	0.074147	64.0354	188.324	3.1165e-06	0.746897	725	0.65691	3553	HLA-DRA	protein_coding	3utr	None	None	None	None	None	None
6	32444762	A	G	rs7195	0.345747	0.074147	64.0354	188.324	3.1165e-06	0.746897	725	0.65691	3553	HLA-DRA	protein_coding	3utr	None	None	None	None	None	None
6	32445373	G	A	rs2213585	0.345747	0.074147	64.0354	188.324	3.1165e-06	0.746897	725	0.65691	3553	None	None	None	HLA-DRA	protein_coding	327	HLA-DRB9	unprocessed_pseudogene	14448
6	32445482	A	G	rs2213584	0.345747	0.074147	64.0354	188.324	3.1165e-06	0.746897	725	0.65691	3553	None	None	None	HLA-DRA	protein_coding	436	HLA-DRB9	unprocessed_pseudogene	14339
16	11099608	A	T	rs12922303	-0.309516	0.0663776	-69.7552	223.775	3.11696e-06	0.385517	725	0.442302	3553	CLEC16A	protein_coding	non-coding intronic,intronic	None	None	None	None	None	None
6	32778235	A	G	rs2857199	-0.332464	0.0713033	-63.946	187.362	3.12124e-06	0.675172	725	0.723895	3553	None	None	None	HLA-DQB2	protein_coding	14701	HLA-DOB	protein_coding	34528
6	31234026	G	C	rs6927461	0.308416	0.066167	69.6056	223.002	3.14418e-06	0.47931	725	0.422038	3553	None	None	None	AL662844.2	unprocessed_pseudogene	8968	HLA-C	protein_coding	34723
6	29690622	C	T	rs73406600	0.460737	0.0988492	45.5191	94.6972	3.14658e-06	0.154483	725	0.0972418	3553	None	None	None	ZFP57	protein_coding	9512	ZDHHC20P1	processed_pseudogene	17503
6	32789048	T	G	rs9276704	-0.332342	0.071314	-63.9094	187.344	3.15811e-06	0.675172	725	0.723755	3553	None	None	None	HLA-DQB2	protein_coding	25514	HLA-DOB	protein_coding	23715
6	32789224	C	T	rs2621392	-0.332297	0.0713046	-63.9136	187.37	3.15845e-06	0.675172	725	0.723332	3553	None	None	None	HLA-DQB2	protein_coding	25690	HLA-DOB	protein_coding	23539
6	32789619	A	G	rs2857167	-0.332298	0.0713099	-63.9088	187.367	3.16336e-06	0.675172	725	0.723332	3553	None	None	None	HLA-DQB2	protein_coding	26085	HLA-DOB	protein_coding	23144
6	32789676	C	T	rs2621390	-0.332298	0.0713099	-63.9088	187.367	3.16336e-06	0.675172	725	0.723332	3553	None	None	None	HLA-DQB2	protein_coding	26142	HLA-DOB	protein_coding	23087
6	32790161	A	G	rs2621388	-0.332298	0.0713099	-63.9088	187.367	3.16336e-06	0.675172	725	0.723332	3553	None	None	None	HLA-DQB2	protein_coding	26627	HLA-DOB	protein_coding	22602
6	31238429	C	T	rs3130685	-0.311373	0.0668308	-70.8454	231.25	3.17568e-06	0.472414	725	0.540388	3553	None	None	None	AL662844.2	unprocessed_pseudogene	13371	HLA-C	protein_coding	30320
5	84828533	G	A	None	-0.673223	0.144544	-35.6864	57.6707	3.19979e-06	0.0462069	725	0.0567126	3553	None	None	None	AC113383.1	antisense	337768	PPIAP79	processed_pseudogene	171279
6	29595484	G	A	rs28986303	-0.632021	0.135718	-39.5386	70.7842	3.21077e-06	0.0524138	725	0.078103	3553	GABBR1	protein_coding	intronic	None	None	None	None	None	None
6	30022931	A	G	rs3132684	-0.310897	0.0667672	-70.1711	227.144	3.2174e-06	0.477931	725	0.555165	3553	ZNRD1ASP	transcribed_unitary_pseudogene	non-coding intronic	None	None	None	None	None	None
6	32179984	T	C	rs3134943	0.569103	0.122222	42.3756	81.0438	3.2193e-06	0.94	725	0.899522	3553	RNF5	protein_coding	3downstream,intronic	None	None	None	None	None	None
6	32222251	A	G	rs3132946	0.993433	0.213354	28.214	34.6347	3.21979e-06	0.984138	725	0.957079	3553	NOTCH4	protein_coding	intronic,non-coding intronic	None	None	None	None	None	None
6	32789095	T	A	rs9276706	-0.331983	0.0713004	-63.8589	187.383	3.22222e-06	0.675172	725	0.723614	3553	None	None	None	HLA-DQB2	protein_coding	25561	HLA-DOB	protein_coding	23668
6	32789097	T	A	rs9276707	-0.331983	0.0713004	-63.8589	187.383	3.22222e-06	0.675172	725	0.723614	3553	None	None	None	HLA-DQB2	protein_coding	25563	HLA-DOB	protein_coding	23666
6	30241716	A	G	rs2285801	0.324114	0.0696115	67.3772	209.373	3.22342e-06	0.413793	725	0.373909	3553	HCG17	lincRNA	non-coding intronic	None	None	None	None	None	None
6	30241716	A	G	rs2285801	0.324114	0.0696115	67.3772	209.373	3.22342e-06	0.413793	725	0.373909	3553	TRIM26BP	unprocessed_pseudogene	non-coding	None	None	None	None	None	None
6	30246323	G	A	rs9261598	0.324114	0.0696115	67.3772	209.373	3.22342e-06	0.413793	725	0.373909	3553	HCG17	lincRNA	non-coding intronic	None	None	None	None	None	None
6	30247058	T	A	rs3132663	0.324114	0.0696115	67.3772	209.373	3.22342e-06	0.413793	725	0.373909	3553	HCG17	lincRNA	non-coding intronic	None	None	None	None	None	None
6	12515880	T	C	rs13214464	-0.339093	0.0728298	-65.394	196.988	3.22474e-06	0.251724	725	0.323248	3553	None	None	None	RPL15P3	processed_pseudogene	1156	LINC02530	lincRNA	67035
6	32739731	T	C	rs9276373	0.411232	0.0883254	51.0384	119.25	3.22605e-06	0.185517	725	0.125106	3553	None	None	None	HLA-DQB3	unprocessed_pseudogene	8036	HLA-DQA2	protein_coding	1611
6	30242025	T	G	rs1362089	0.32408	0.0696126	67.3688	209.372	3.23228e-06	0.413793	725	0.37405	3553	TRIM26BP	unprocessed_pseudogene	non-coding intronic	None	None	None	None	None	None
6	30242025	T	G	rs1362089	0.32408	0.0696126	67.3688	209.372	3.23228e-06	0.413793	725	0.37405	3553	HCG17	lincRNA	non-coding intronic	None	None	None	None	None	None
13	60426140	T	A	rs9598131	0.388438	0.0834404	52.5488	126.432	3.23536e-06	0.204138	725	0.164931	3553	TDRD3	protein_coding	intronic	None	None	None	None	None	None
6	30967449	G	A	rs2894053	0.379696	0.0815641	54.7667	137.498	3.23692e-06	0.226897	725	0.19772	3553	None	None	None	NAPGP2	processed_pseudogene	5053	MUC21	protein_coding	16269
6	31137488	A	G	rs3132559	0.333868	0.0717211	66.2677	202.581	3.23835e-06	0.671724	725	0.628061	3553	PSORS1C1	protein_coding	5upstream,non-coding intronic,intronic	None	None	None	None	None	None
6	38869102	A	C	rs1018420	-0.45309	0.0973571	-49.4038	111.915	3.25718e-06	0.117241	725	0.128202	3553	DNAH8	protein_coding	intronic	None	None	None	None	None	None
6	32789303	T	A	rs2857169	-0.331896	0.0713193	-63.8151	187.328	3.26101e-06	0.675172	725	0.72291	3553	None	None	None	HLA-DQB2	protein_coding	25769	HLA-DOB	protein_coding	23460
6	32789354	T	C	rs2857168	-0.331896	0.0713193	-63.8151	187.328	3.26101e-06	0.675172	725	0.72291	3553	None	None	None	HLA-DQB2	protein_coding	25820	HLA-DOB	protein_coding	23409
6	32789381	C	T	rs2621391	-0.331896	0.0713193	-63.8151	187.328	3.26101e-06	0.675172	725	0.72291	3553	None	None	None	HLA-DQB2	protein_coding	25847	HLA-DOB	protein_coding	23382
6	32791189	C	T	rs1158783	-0.331707	0.0712848	-63.8546	187.589	3.26721e-06	0.675862	725	0.724036	3553	None	None	None	HLA-DQB2	protein_coding	27655	HLA-DOB	protein_coding	21574
6	32996067	T	A	rs79609154	0.710803	0.152773	27.613	34.0632	3.27669e-06	0.0593103	725	0.0403884	3553	None	None	None	BRD2	protein_coding	14562	HLA-DOA	protein_coding	8111
6	32741961	A	G	rs9276403	0.410958	0.0883356	51.0461	119.484	3.28348e-06	0.186207	725	0.125528	3553	HLA-DQA2	protein_coding	intronic	None	None	None	None	None	None
6	30333823	C	T	rs12663184	-0.537579	0.115554	-44.8249	91.7299	3.28404e-06	0.0744828	725	0.0962567	3553	TRIM39	protein_coding	intronic	None	None	None	None	None	None
6	30333823	C	T	rs12663184	-0.537579	0.115554	-44.8249	91.7299	3.28404e-06	0.0744828	725	0.0962567	3553	TRIM39-RPP21	protein_coding	intronic	None	None	None	None	None	None
6	29691814	C	T	rs114882073	-0.704195	0.151375	-35.469	57.1814	3.28766e-06	0.042069	725	0.0510836	3553	None	None	None	ZFP57	protein_coding	10704	ZDHHC20P1	processed_pseudogene	16311
6	32199476	G	A	rs204988	0.639188	0.137423	30.1554	40.4058	3.29946e-06	0.0641379	725	0.0481283	3553	NOTCH4	protein_coding	intronic,non-coding intronic	None	None	None	None	None	None
6	32778897	T	G	rs9276657	-0.331693	0.0713199	-63.7825	187.37	3.30688e-06	0.675172	725	0.723895	3553	None	None	None	HLA-DQB2	protein_coding	15363	HLA-DOB	protein_coding	33866
6	32743137	T	TTTG	NA	0.322286	0.0693022	68.8386	219.059	3.31236e-06	0.651034	725	0.573881	3553	NA	NA	NA	NA	NA	NA	NA	NA	NA
9	76892728	G	C	rs7871453	-0.311683	0.0670294	-65.8682	200.519	3.32019e-06	0.628276	725	0.66676	3553	PRUNE2	protein_coding	non-coding intronic,intronic	None	None	None	None	None	None
6	32743078	G	A	rs9276423	0.322224	0.0692992	68.8279	219.056	3.32344e-06	0.651034	725	0.573881	3553	HLA-DQA2	protein_coding	intronic	None	None	None	None	None	None
6	32052461	A	G	rs369580	0.552708	0.118872	35.2517	56.0503	3.32557e-06	0.0882759	725	0.0561497	3553	TNXB	protein_coding	intronic	None	None	None	None	None	None
6	30728985	A	G	rs4947288	-0.384855	0.0827844	-58.7492	158.872	3.33747e-06	0.183448	725	0.186603	3553	FLOT1	protein_coding	3downstream,non-coding intronic,intronic	None	None	None	None	None	None
6	29664421	G	A	rs41291774	-0.703028	0.151238	-35.5399	57.465	3.34379e-06	0.042069	725	0.051365	3553	MOG	protein_coding	non-coding intronic,3downstream,intronic	None	None	None	None	None	None
6	32775686	G	A	rs9276617	-0.331639	0.0713444	-63.7418	187.323	3.34489e-06	0.675172	725	0.723895	3553	None	None	None	HLA-DQB2	protein_coding	12152	HLA-DOB	protein_coding	37077
6	32775706	T	C	rs9276618	-0.331639	0.0713444	-63.7418	187.323	3.34489e-06	0.675172	725	0.723895	3553	None	None	None	HLA-DQB2	protein_coding	12172	HLA-DOB	protein_coding	37057
6	32775771	A	G	rs9276619	-0.331639	0.0713444	-63.7418	187.323	3.34489e-06	0.675172	725	0.723895	3553	None	None	None	HLA-DQB2	protein_coding	12237	HLA-DOB	protein_coding	36992
6	32775837	A	G	rs9276620	-0.331639	0.0713444	-63.7418	187.323	3.34489e-06	0.675172	725	0.723895	3553	None	None	None	HLA-DQB2	protein_coding	12303	HLA-DOB	protein_coding	36926
6	32775840	A	G	rs9276621	-0.331639	0.0713444	-63.7418	187.323	3.34489e-06	0.675172	725	0.723895	3553	None	None	None	HLA-DQB2	protein_coding	12306	HLA-DOB	protein_coding	36923
6	32775847	T	G	rs9276622	-0.331639	0.0713444	-63.7418	187.323	3.34489e-06	0.675172	725	0.723895	3553	None	None	None	HLA-DQB2	protein_coding	12313	HLA-DOB	protein_coding	36916
6	32775875	G	A	rs9276624	-0.331639	0.0713444	-63.7418	187.323	3.34489e-06	0.675172	725	0.723895	3553	None	None	None	HLA-DQB2	protein_coding	12341	HLA-DOB	protein_coding	36888
6	32776026	C	T	rs9276626	-0.331639	0.0713444	-63.7418	187.323	3.34489e-06	0.675172	725	0.723895	3553	None	None	None	HLA-DQB2	protein_coding	12492	HLA-DOB	protein_coding	36737
16	11114037	T	C	rs9746695	-0.327536	0.0704654	-66.1956	202.62	3.34877e-06	0.286897	725	0.318182	3553	CLEC16A	protein_coding	intronic,non-coding intronic	None	None	None	None	None	None
8	127788899	T	C	rs7007699	0.331927	0.0714103	65.7148	199.599	3.34893e-06	0.757931	725	0.670138	3553	None	None	None	MYC	protein_coding	47465	PVT1	lincRNA	5634
6	32747556	G	C	rs34878595	0.512575	0.110327	40.207	74.346	3.3849e-06	0.126207	725	0.0619195	3553	None	None	None	HLA-DQA2	protein_coding	341	MIR3135B	miRNA	2356
6	31519185	G	A	rs2429642	0.358738	0.0772163	58.0784	155.657	3.38625e-06	0.267586	725	0.1821	3553	None	None	None	AL663061.1	unprocessed_pseudogene	2974	PPIAP9	processed_pseudogene	295
6	32775415	C	G	rs9276613	-0.331452	0.0713546	-63.694	187.31	3.39845e-06	0.675172	725	0.723755	3553	None	None	None	HLA-DQB2	protein_coding	11881	HLA-DOB	protein_coding	37348
6	32775416	A	G	rs9276614	-0.331452	0.0713546	-63.694	187.31	3.39845e-06	0.675172	725	0.723755	3553	None	None	None	HLA-DQB2	protein_coding	11882	HLA-DOB	protein_coding	37347
6	32775440	C	T	rs9276615	-0.331452	0.0713546	-63.694	187.31	3.39845e-06	0.675172	725	0.723755	3553	None	None	None	HLA-DQB2	protein_coding	11906	HLA-DOB	protein_coding	37323
6	32776084	G	A	rs9276628	-0.331452	0.0713546	-63.694	187.31	3.39845e-06	0.675172	725	0.723755	3553	None	None	None	HLA-DQB2	protein_coding	12550	HLA-DOB	protein_coding	36679
6	32776124	A	G	rs9276629	-0.331452	0.0713546	-63.694	187.31	3.39845e-06	0.675172	725	0.723755	3553	None	None	None	HLA-DQB2	protein_coding	12590	HLA-DOB	protein_coding	36639
6	32776125	T	G	rs9276630	-0.331452	0.0713546	-63.694	187.31	3.39845e-06	0.675172	725	0.723755	3553	None	None	None	HLA-DQB2	protein_coding	12591	HLA-DOB	protein_coding	36638
6	32776273	G	A	rs2857206	-0.331452	0.0713546	-63.694	187.31	3.39845e-06	0.675172	725	0.723755	3553	None	None	None	HLA-DQB2	protein_coding	12739	HLA-DOB	protein_coding	36490
6	32776368	A	G	rs2857205	-0.331452	0.0713546	-63.694	187.31	3.39845e-06	0.675172	725	0.723755	3553	None	None	None	HLA-DQB2	protein_coding	12834	HLA-DOB	protein_coding	36395
6	32776816	T	C	rs9276638	-0.331452	0.0713546	-63.694	187.31	3.39845e-06	0.675172	725	0.723755	3553	None	None	None	HLA-DQB2	protein_coding	13282	HLA-DOB	protein_coding	35947
6	32776890	C	G	rs9276639	-0.331452	0.0713546	-63.694	187.31	3.39845e-06	0.675172	725	0.723755	3553	None	None	None	HLA-DQB2	protein_coding	13356	HLA-DOB	protein_coding	35873
6	32995516	A	G	rs76084681	0.713696	0.15365	27.3763	33.5965	3.40183e-06	0.0586207	725	0.0391219	3553	None	None	None	BRD2	protein_coding	14011	HLA-DOA	protein_coding	8662
6	26182253	C	G	rs183621344	0.772569	0.166375	25.5003	29.8027	3.42491e-06	0.0537931	725	0.0160428	3553	HIST1H2BE	protein_coding	5upstream,intronic	None	None	None	None	None	None
6	26184385	A	G	rs141585815	0.772569	0.166375	25.5003	29.8027	3.42491e-06	0.0537931	725	0.0160428	3553	HIST1H2BE	protein_coding	3downstream,3utr	None	None	None	None	None	None
7	3079548	A	G	rs74409671	0.497594	0.107174	39.0222	69.2455	3.43589e-06	0.108966	725	0.0866873	3553	None	None	None	CARD11	protein_coding	35603	AC024028.1	lincRNA	3704
6	33168185	C	G	rs986522	0.301266	0.064889	70.1856	228.565	3.43729e-06	0.535862	725	0.512947	3553	COL11A2	protein_coding	non-coding intronic,intronic	None	None	None	None	None	None
6	32229314	G	C	rs399632	0.344732	0.0742536	59.1954	161.858	3.44006e-06	0.269655	725	0.228539	3553	None	None	None	NOTCH4	protein_coding	5247	TSBP1-AS1	antisense	25326
6	32982440	A	G	rs16871297	0.71277	0.153575	27.3574	33.6084	3.46397e-06	0.0586207	725	0.0391219	3553	None	None	None	BRD2	protein_coding	935	HLA-DOA	protein_coding	21738
6	32983094	A	G	rs16871300	0.71277	0.153575	27.3574	33.6084	3.46397e-06	0.0586207	725	0.0391219	3553	None	None	None	BRD2	protein_coding	1589	HLA-DOA	protein_coding	21084
2	76329054	T	A	rs4293585	1.72232	0.371096	10.3703	3.86206	3.46458e-06	0.0110345	725	0.00422178	3553	None	None	None	AC073091.2	processed_pseudogene	67393	RN7SKP203	misc_RNA	116025
2	76342443	TC	T	NA	1.72232	0.371096	10.3703	3.86206	3.46458e-06	0.0110345	725	0.00422178	3553	NA	NA	NA	NA	NA	NA	NA	NA	NA
16	11103533	A	T	rs12924667	-0.30821	0.0664217	-69.4408	223.948	3.48067e-06	0.388966	725	0.445398	3553	CLEC16A	protein_coding	non-coding intronic,intronic	None	None	None	None	None	None
6	30793224	C	T	rs11751294	0.399173	0.0860262	52.5034	127.44	3.48182e-06	0.215862	725	0.130172	3553	None	None	None	HCG20	lincRNA	974	LINC00243	lincRNA	5430
6	30793327	C	T	rs11751309	0.399173	0.0860262	52.5034	127.44	3.48182e-06	0.215862	725	0.130172	3553	None	None	None	HCG20	lincRNA	1077	LINC00243	lincRNA	5327
6	30793457	C	T	rs11751330	0.399173	0.0860262	52.5034	127.44	3.48182e-06	0.215862	725	0.130172	3553	None	None	None	HCG20	lincRNA	1207	LINC00243	lincRNA	5197
6	30793632	C	T	rs112516460	0.399173	0.0860262	52.5034	127.44	3.48182e-06	0.215862	725	0.130172	3553	None	None	None	HCG20	lincRNA	1382	LINC00243	lincRNA	5022
6	30794388	G	A	rs11962021	0.399173	0.0860262	52.5034	127.44	3.48182e-06	0.215862	725	0.130172	3553	None	None	None	HCG20	lincRNA	2138	LINC00243	lincRNA	4266
2	234718665	A	G	rs11680829	0.528933	0.113996	39.2715	70.7201	3.48518e-06	0.133103	725	0.121165	3553	None	None	None	LINC01173	lincRNA	901	AC104394.1	unprocessed_pseudogene	24877
6	31382313	C	T	rs2596569	-0.340269	0.0733595	-61.4362	174.749	3.51168e-06	0.708966	725	0.769913	3553	None	None	None	HLA-S	unprocessed_pseudogene	25	AL645933.2	lincRNA	11976
6	31382455	A	G	rs2596568	-0.340269	0.0733595	-61.4362	174.749	3.51168e-06	0.708966	725	0.769913	3553	None	None	None	HLA-S	unprocessed_pseudogene	167	AL645933.2	lincRNA	11834
6	31382551	A	G	rs2507979	-0.340269	0.0733595	-61.4362	174.749	3.51168e-06	0.708966	725	0.769913	3553	None	None	None	HLA-S	unprocessed_pseudogene	263	AL645933.2	lincRNA	11738
6	31382687	C	A	rs3099850	-0.340269	0.0733595	-61.4362	174.749	3.51168e-06	0.708966	725	0.769913	3553	None	None	None	HLA-S	unprocessed_pseudogene	399	AL645933.2	lincRNA	11602
6	31382761	A	G	rs3094597	-0.340269	0.0733595	-61.4362	174.749	3.51168e-06	0.708966	725	0.769913	3553	None	None	None	HLA-S	unprocessed_pseudogene	473	AL645933.2	lincRNA	11528
6	31382802	T	C	rs3094596	-0.340269	0.0733595	-61.4362	174.749	3.51168e-06	0.708966	725	0.769913	3553	None	None	None	HLA-S	unprocessed_pseudogene	514	AL645933.2	lincRNA	11487
6	31382927	C	T	rs1521	-0.340269	0.0733595	-61.4362	174.749	3.51168e-06	0.708966	725	0.769913	3553	None	None	None	HLA-S	unprocessed_pseudogene	639	AL645933.2	lincRNA	11362
6	31382978	C	A	rs1523	-0.340269	0.0733595	-61.4362	174.749	3.51168e-06	0.708966	725	0.769913	3553	None	None	None	HLA-S	unprocessed_pseudogene	690	AL645933.2	lincRNA	11311
6	31383025	G	A	rs2844533	-0.340269	0.0733595	-61.4362	174.749	3.51168e-06	0.708966	725	0.769913	3553	None	None	None	HLA-S	unprocessed_pseudogene	737	AL645933.2	lincRNA	11264
6	31781043	G	A	rs707926	0.325695	0.070226	64.7555	194.392	3.52116e-06	0.351034	725	0.261891	3553	VARS	protein_coding	coding *syn,5upstream,non-coding,3downstream,coding syn	None	None	None	None	None	None
12	123740396	C	T	rs191739361	1.89191	0.407938	9.48344	3.25907	3.5223e-06	0.00965517	725	0.00239234	3553	ATP6V0A2	protein_coding	non-coding intronic,intronic	None	None	None	None	None	None
16	11102184	G	A	rs9941107	-0.308191	0.0664572	-69.3133	223.391	3.52759e-06	0.384828	725	0.442443	3553	CLEC16A	protein_coding	intronic,non-coding intronic	None	None	None	None	None	None
16	11032878	C	T	rs11859698	-0.318217	0.0686194	-67.2845	210.517	3.52793e-06	0.442759	725	0.497467	3553	CLEC16A	protein_coding	non-coding intronic,intronic	None	None	None	None	None	None
8	127788356	A	G	rs6470576	0.331026	0.071384	65.5786	199.712	3.53065e-06	0.757931	725	0.670701	3553	None	None	None	MYC	protein_coding	46922	PVT1	lincRNA	6177
16	11115907	A	G	rs9939397	-0.317639	0.0685061	-67.598	212.551	3.54092e-06	0.432414	725	0.490853	3553	CLEC16A	protein_coding	non-coding intronic,intronic	None	None	None	None	None	None
6	32228896	G	A	rs10807096	0.344183	0.0742512	59.1095	161.899	3.56258e-06	0.269655	725	0.228961	3553	None	None	None	NOTCH4	protein_coding	4829	TSBP1-AS1	antisense	25744
11	31222695	C	G	rs55897269	0.690993	0.14909	27.7212	34.1	3.57399e-06	0.0572414	725	0.0391219	3553	DCDC1	protein_coding	non-coding intronic,intronic	None	None	None	None	None	None
11	31224123	C	G	rs61879860	0.690993	0.14909	27.7212	34.1	3.57399e-06	0.0572414	725	0.0391219	3553	DCDC1	protein_coding	non-coding intronic,intronic	None	None	None	None	None	None
6	32118315	G	A	rs204889	0.879581	0.189819	21.2962	19.2465	3.59017e-06	0.0344828	725	0.0239234	3553	ATF6B	protein_coding	3downstream,intronic	None	None	None	None	None	None
6	32229237	T	G	rs3134927	0.344092	0.0742646	59.0723	161.842	3.59849e-06	0.269655	725	0.228399	3553	None	None	None	NOTCH4	protein_coding	5170	TSBP1-AS1	antisense	25403
6	32927582	A	G	rs151723	0.742882	0.160354	25.6592	29.0994	3.60817e-06	0.0496552	725	0.0306783	3553	None	None	None	HLA-Z	unprocessed_pseudogene	31092	HLA-DMB	protein_coding	7047
6	32053067	G	A	rs2077580	0.376162	0.0811961	53.7641	134.065	3.60834e-06	0.226897	725	0.123558	3553	TNXB	protein_coding	intronic	None	None	None	None	None	None
9	11966129	A	G	rs191650102	1.7856	0.385443	10.3373	4.31091	3.6109e-06	0.0117241	725	0.00239234	3553	AL353595.1	lincRNA	non-coding intronic	None	None	None	None	None	None
9	11986296	C	T	rs190841611	1.7856	0.385443	10.3373	4.31091	3.6109e-06	0.0117241	725	0.00239234	3553	AL353595.1	lincRNA	non-coding intronic	None	None	None	None	None	None
6	32775326	T	C	rs2857208	0.507816	0.109622	38.6532	68.4192	3.61401e-06	0.115172	725	0.091472	3553	None	None	None	HLA-DQB2	protein_coding	11792	HLA-DOB	protein_coding	37437
6	32228536	C	T	rs378088	0.344057	0.0742772	59.0476	161.797	3.62039e-06	0.269655	725	0.228821	3553	None	None	None	NOTCH4	protein_coding	4469	TSBP1-AS1	antisense	26104
6	32441707	C	T	rs3129881	-0.453454	0.0978985	-51.7413	123.464	3.62359e-06	0.110345	725	0.179426	3553	HLA-DRA	protein_coding	intronic	None	None	None	None	None	None
6	32775396	A	G	rs2857207	-0.328038	0.0708228	-63.9666	190.031	3.62483e-06	0.671724	725	0.722066	3553	None	None	None	HLA-DQB2	protein_coding	11862	HLA-DOB	protein_coding	37367
6	32778817	T	C	rs9276656	-0.330384	0.0713348	-63.5099	187.34	3.63102e-06	0.675172	725	0.723473	3553	None	None	None	HLA-DQB2	protein_coding	15283	HLA-DOB	protein_coding	33946
6	31783950	C	T	rs707924	0.325447	0.070283	64.6436	194.34	3.64759e-06	0.351034	725	0.262032	3553	VARS	protein_coding	3downstream,intronic,5upstream,non-coding intronic	None	None	None	None	None	None
6	32736746	G	A	rs9276310	0.408987	0.0883248	50.7677	119.315	3.64807e-06	0.185517	725	0.125246	3553	None	None	None	HLA-DQB3	unprocessed_pseudogene	5051	HLA-DQA2	protein_coding	4596
6	32737123	G	A	rs9276315	0.408987	0.0883248	50.7677	119.315	3.64807e-06	0.185517	725	0.125246	3553	None	None	None	HLA-DQB3	unprocessed_pseudogene	5428	HLA-DQA2	protein_coding	4219
6	32737237	T	C	rs9276320	0.408987	0.0883248	50.7677	119.315	3.64807e-06	0.185517	725	0.125246	3553	None	None	None	HLA-DQB3	unprocessed_pseudogene	5542	HLA-DQA2	protein_coding	4105
6	32737333	C	A	rs9276323	0.408987	0.0883248	50.7677	119.315	3.64807e-06	0.185517	725	0.125246	3553	None	None	None	HLA-DQB3	unprocessed_pseudogene	5638	HLA-DQA2	protein_coding	4009
6	32737712	T	C	rs9276329	0.408987	0.0883248	50.7677	119.315	3.64807e-06	0.185517	725	0.125246	3553	None	None	None	HLA-DQB3	unprocessed_pseudogene	6017	HLA-DQA2	protein_coding	3630
6	32737715	C	T	rs9276330	0.408987	0.0883248	50.7677	119.315	3.64807e-06	0.185517	725	0.125246	3553	None	None	None	HLA-DQB3	unprocessed_pseudogene	6020	HLA-DQA2	protein_coding	3627
6	32738051	G	C	rs2157324	0.408987	0.0883248	50.7677	119.315	3.64807e-06	0.185517	725	0.125246	3553	None	None	None	HLA-DQB3	unprocessed_pseudogene	6356	HLA-DQA2	protein_coding	3291
6	32738292	C	G	rs9276346	0.408987	0.0883248	50.7677	119.315	3.64807e-06	0.185517	725	0.125246	3553	None	None	None	HLA-DQB3	unprocessed_pseudogene	6597	HLA-DQA2	protein_coding	3050
6	32738431	G	A	rs9276347	0.408987	0.0883248	50.7677	119.315	3.64807e-06	0.185517	725	0.125246	3553	None	None	None	HLA-DQB3	unprocessed_pseudogene	6736	HLA-DQA2	protein_coding	2911
6	32738676	C	T	rs9276354	0.408987	0.0883248	50.7677	119.315	3.64807e-06	0.185517	725	0.125246	3553	None	None	None	HLA-DQB3	unprocessed_pseudogene	6981	HLA-DQA2	protein_coding	2666
6	32738993	C	T	rs9276359	0.408987	0.0883248	50.7677	119.315	3.64807e-06	0.185517	725	0.125246	3553	None	None	None	HLA-DQB3	unprocessed_pseudogene	7298	HLA-DQA2	protein_coding	2349
6	32739294	A	G	rs9276366	0.408987	0.0883248	50.7677	119.315	3.64807e-06	0.185517	725	0.125246	3553	None	None	None	HLA-DQB3	unprocessed_pseudogene	7599	HLA-DQA2	protein_coding	2048
6	32739347	T	A	rs9276367	0.408987	0.0883248	50.7677	119.315	3.64807e-06	0.185517	725	0.125246	3553	None	None	None	HLA-DQB3	unprocessed_pseudogene	7652	HLA-DQA2	protein_coding	1995
6	32739391	A	T	rs9276368	0.408987	0.0883248	50.7677	119.315	3.64807e-06	0.185517	725	0.125246	3553	None	None	None	HLA-DQB3	unprocessed_pseudogene	7696	HLA-DQA2	protein_coding	1951
6	32739396	T	G	rs9276369	0.408987	0.0883248	50.7677	119.315	3.64807e-06	0.185517	725	0.125246	3553	None	None	None	HLA-DQB3	unprocessed_pseudogene	7701	HLA-DQA2	protein_coding	1946
6	32739583	G	A	rs2395249	0.408987	0.0883248	50.7677	119.315	3.64807e-06	0.185517	725	0.125246	3553	None	None	None	HLA-DQB3	unprocessed_pseudogene	7888	HLA-DQA2	protein_coding	1759
6	32739650	G	C	rs2894288	0.408987	0.0883248	50.7677	119.315	3.64807e-06	0.185517	725	0.125246	3553	None	None	None	HLA-DQB3	unprocessed_pseudogene	7955	HLA-DQA2	protein_coding	1692
6	32739792	G	C	rs2395251	0.408987	0.0883248	50.7677	119.315	3.64807e-06	0.185517	725	0.125246	3553	None	None	None	HLA-DQB3	unprocessed_pseudogene	8097	HLA-DQA2	protein_coding	1550
6	32739837	A	G	rs9276376	0.408987	0.0883248	50.7677	119.315	3.64807e-06	0.185517	725	0.125246	3553	None	None	None	HLA-DQB3	unprocessed_pseudogene	8142	HLA-DQA2	protein_coding	1505
6	32739861	C	T	rs9276378	0.408987	0.0883248	50.7677	119.315	3.64807e-06	0.185517	725	0.125246	3553	None	None	None	HLA-DQB3	unprocessed_pseudogene	8166	HLA-DQA2	protein_coding	1481
6	32739864	C	A	rs9276379	0.408987	0.0883248	50.7677	119.315	3.64807e-06	0.185517	725	0.125246	3553	None	None	None	HLA-DQB3	unprocessed_pseudogene	8169	HLA-DQA2	protein_coding	1478
6	32740006	A	G	rs9276382	0.408987	0.0883248	50.7677	119.315	3.64807e-06	0.185517	725	0.125246	3553	None	None	None	HLA-DQB3	unprocessed_pseudogene	8311	HLA-DQA2	protein_coding	1336
6	32740107	G	A	rs9276383	0.408987	0.0883248	50.7677	119.315	3.64807e-06	0.185517	725	0.125246	3553	None	None	None	HLA-DQB3	unprocessed_pseudogene	8412	HLA-DQA2	protein_coding	1235
6	32740116	A	C	rs9276385	0.408987	0.0883248	50.7677	119.315	3.64807e-06	0.185517	725	0.125246	3553	None	None	None	HLA-DQB3	unprocessed_pseudogene	8421	HLA-DQA2	protein_coding	1226
6	32740523	C	A	rs9276391	0.408987	0.0883248	50.7677	119.315	3.64807e-06	0.185517	725	0.125246	3553	None	None	None	HLA-DQB3	unprocessed_pseudogene	8828	HLA-DQA2	protein_coding	819
6	32740636	G	A	rs9276393	0.408987	0.0883248	50.7677	119.315	3.64807e-06	0.185517	725	0.125246	3553	None	None	None	HLA-DQB3	unprocessed_pseudogene	8941	HLA-DQA2	protein_coding	706
6	32741021	T	C	rs9276398	0.408987	0.0883248	50.7677	119.315	3.64807e-06	0.185517	725	0.125246	3553	None	None	None	HLA-DQB3	unprocessed_pseudogene	9326	HLA-DQA2	protein_coding	321
6	32741113	A	G	rs9276399	0.408987	0.0883248	50.7677	119.315	3.64807e-06	0.185517	725	0.125246	3553	None	None	None	HLA-DQB3	unprocessed_pseudogene	9418	HLA-DQA2	protein_coding	229
6	32741809	G	A	rs9276402	0.408987	0.0883248	50.7677	119.315	3.64807e-06	0.185517	725	0.125246	3553	HLA-DQA2	protein_coding	intronic	None	None	None	None	None	None
6	32229372	C	T	rs396001	0.343811	0.0742646	59.0266	161.859	3.66491e-06	0.269655	725	0.228821	3553	None	None	None	NOTCH4	protein_coding	5305	TSBP1-AS1	antisense	25268
6	31383956	T	C	rs2442753	0.304807	0.0658556	68.9673	222.061	3.68483e-06	0.451724	725	0.37982	3553	None	None	None	HLA-S	unprocessed_pseudogene	1668	AL645933.2	lincRNA	10333
6	32718814	C	T	rs3129738	0.410887	0.0887807	50.4603	117.971	3.69004e-06	0.182759	725	0.123839	3553	AL662789.1	processed_transcript	non-coding,3downstream	None	None	None	None	None	None
6	32720356	C	G	rs9275704	0.410887	0.0887807	50.4603	117.971	3.69004e-06	0.182759	725	0.123839	3553	None	None	None	AL662789.1	processed_transcript	1186	HLA-DQB3	unprocessed_pseudogene	10402
6	32722306	AT	A	NA	0.410887	0.0887807	50.4603	117.971	3.69004e-06	0.182759	725	0.123839	3553	NA	NA	NA	NA	NA	NA	NA	NA	NA
6	32722380	A	G	rs9275799	0.410887	0.0887807	50.4603	117.971	3.69004e-06	0.182759	725	0.123839	3553	None	None	None	AL662789.1	processed_transcript	3210	HLA-DQB3	unprocessed_pseudogene	8378
6	32724461	T	G	rs9275902	0.410887	0.0887807	50.4603	117.971	3.69004e-06	0.182759	725	0.123839	3553	None	None	None	AL662789.1	processed_transcript	5291	HLA-DQB3	unprocessed_pseudogene	6297
6	32725003	G	A	rs9275927	0.410887	0.0887807	50.4603	117.971	3.69004e-06	0.182759	725	0.123839	3553	None	None	None	AL662789.1	processed_transcript	5833	HLA-DQB3	unprocessed_pseudogene	5755
6	32725343	C	A	rs9275948	0.410887	0.0887807	50.4603	117.971	3.69004e-06	0.182759	725	0.123839	3553	None	None	None	AL662789.1	processed_transcript	6173	HLA-DQB3	unprocessed_pseudogene	5415
6	32726915	G	A	rs9276011	0.410887	0.0887807	50.4603	117.971	3.69004e-06	0.182759	725	0.123839	3553	None	None	None	AL662789.1	processed_transcript	7745	HLA-DQB3	unprocessed_pseudogene	3843
6	32727855	C	T	rs9276043	0.410887	0.0887807	50.4603	117.971	3.69004e-06	0.182759	725	0.123839	3553	None	None	None	AL662789.1	processed_transcript	8685	HLA-DQB3	unprocessed_pseudogene	2903
6	32727996	T	C	rs9276051	0.410887	0.0887807	50.4603	117.971	3.69004e-06	0.182759	725	0.123839	3553	None	None	None	AL662789.1	processed_transcript	8826	HLA-DQB3	unprocessed_pseudogene	2762
6	32728482	A	C	rs9276069	0.410887	0.0887807	50.4603	117.971	3.69004e-06	0.182759	725	0.123839	3553	None	None	None	AL662789.1	processed_transcript	9312	HLA-DQB3	unprocessed_pseudogene	2276
6	32728949	AT	A	NA	0.410887	0.0887807	50.4603	117.971	3.69004e-06	0.182759	725	0.123839	3553	NA	NA	NA	NA	NA	NA	NA	NA	NA
6	32729243	A	T	rs9276105	0.410887	0.0887807	50.4603	117.971	3.69004e-06	0.182759	725	0.123839	3553	None	None	None	AL662789.1	processed_transcript	10073	HLA-DQB3	unprocessed_pseudogene	1515
6	32729698	T	G	None	0.410887	0.0887807	50.4603	117.971	3.69004e-06	0.182759	725	0.123839	3553	None	None	None	AL662789.1	processed_transcript	10528	HLA-DQB3	unprocessed_pseudogene	1060
6	32729770	C	A	rs9276126	0.410887	0.0887807	50.4603	117.971	3.69004e-06	0.182759	725	0.123839	3553	None	None	None	AL662789.1	processed_transcript	10600	HLA-DQB3	unprocessed_pseudogene	988
6	32730249	A	C	rs9276145	0.410887	0.0887807	50.4603	117.971	3.69004e-06	0.182759	725	0.123839	3553	None	None	None	AL662789.1	processed_transcript	11079	HLA-DQB3	unprocessed_pseudogene	509
6	32730614	T	C	rs9276158	0.410887	0.0887807	50.4603	117.971	3.69004e-06	0.182759	725	0.123839	3553	None	None	None	AL662789.1	processed_transcript	11444	HLA-DQB3	unprocessed_pseudogene	144
6	32730662	G	A	rs9276161	0.410887	0.0887807	50.4603	117.971	3.69004e-06	0.182759	725	0.123839	3553	None	None	None	AL662789.1	processed_transcript	11492	HLA-DQB3	unprocessed_pseudogene	96
10	28809695	C	T	rs10826526	0.814202	0.175925	23.1967	23.8578	3.69017e-06	0.0441379	725	0.0244863	3553	LINC01517	processed_transcript	3downstream,non-coding intronic	None	None	None	None	None	None
6	32066167	A	G	rs3117189	0.739242	0.159738	33.6136	51.4084	3.69492e-06	0.964828	725	0.93414	3553	TNXB	protein_coding	intronic	None	None	None	None	None	None
6	32082767	C	T	rs3130287	0.739242	0.159738	33.6136	51.4084	3.69492e-06	0.964828	725	0.93414	3553	TNXB	protein_coding	intronic	None	None	None	None	None	None
6	32088573	GTAA	G	NA	0.739242	0.159738	33.6136	51.4084	3.69492e-06	0.964828	725	0.93414	3553	NA	NA	NA	NA	NA	NA	NA	NA	NA
16	11097543	G	A	rs12928537	-0.320952	0.0693574	-66.3938	205.69	3.70089e-06	0.295172	725	0.326766	3553	CLEC16A	protein_coding	intronic,non-coding intronic	None	None	None	None	None	None
6	32052169	C	T	rs367364	0.549334	0.118742	35.0929	56.1429	3.72283e-06	0.0882759	725	0.0562905	3553	TNXB	protein_coding	intronic	None	None	None	None	None	None
6	32783080	A	G	rs9276685	0.506843	0.109559	38.6179	68.4812	3.7242e-06	0.115172	725	0.0916127	3553	None	None	None	HLA-DQB2	protein_coding	19546	HLA-DOB	protein_coding	29683
6	32099042	T	A	rs3117182	0.736159	0.159142	33.7127	51.7422	3.73183e-06	0.964828	725	0.933999	3553	AL662884.2	processed_transcript	non-coding intronic	None	None	None	None	None	None
6	32099042	T	A	rs3117182	0.736159	0.159142	33.7127	51.7422	3.73183e-06	0.964828	725	0.933999	3553	TNXB	protein_coding	intronic,5upstream,non-coding intronic	None	None	None	None	None	None
8	11409725	G	C	rs117617797	1.32943	0.287424	14.058	8.10699	3.73995e-06	0.017931	725	0.00548832	3553	FAM167A-AS1	antisense	non-coding intronic	None	None	None	None	None	None
6	29963236	C	A	rs2517686	0.307635	0.0665373	68.9851	222.626	3.77339e-06	0.450345	725	0.361525	3553	None	None	None	HLA-W	unprocessed_pseudogene	4666	MICD	unprocessed_pseudogene	7565
12	132279596	C	G	rs55932320	0.957339	0.207103	21.0387	19.8402	3.79111e-06	0.037931	725	0.0240642	3553	AC148477.2	antisense	non-coding	None	None	None	None	None	None
12	132279596	C	G	rs55932320	0.957339	0.207103	21.0387	19.8402	3.79111e-06	0.037931	725	0.0240642	3553	AC148477.5	TEC	non-coding	None	None	None	None	None	None
12	132279596	C	G	rs55932320	0.957339	0.207103	21.0387	19.8402	3.79111e-06	0.037931	725	0.0240642	3553	GALNT9	protein_coding	non-coding intronic,intronic	None	None	None	None	None	None
12	132279649	C	A	rs56172817	0.957339	0.207103	21.0387	19.8402	3.79111e-06	0.037931	725	0.0240642	3553	GALNT9	protein_coding	non-coding intronic,intronic	None	None	None	None	None	None
12	132279649	C	A	rs56172817	0.957339	0.207103	21.0387	19.8402	3.79111e-06	0.037931	725	0.0240642	3553	AC148477.2	antisense	non-coding	None	None	None	None	None	None
12	132279649	C	A	rs56172817	0.957339	0.207103	21.0387	19.8402	3.79111e-06	0.037931	725	0.0240642	3553	AC148477.5	TEC	non-coding	None	None	None	None	None	None
6	30245039	A	T	rs3094635	0.303551	0.065676	70.661	233.756	3.80156e-06	0.502069	725	0.439769	3553	HCG17	lincRNA	non-coding intronic	None	None	None	None	None	None
6	32103240	C	G	rs3117181	0.73492	0.159014	33.7732	52.0015	3.80562e-06	0.964828	725	0.933999	3553	TNXB	protein_coding	non-coding intronic,intronic	None	None	None	None	None	None
6	32103240	C	G	rs3117181	0.73492	0.159014	33.7732	52.0015	3.80562e-06	0.964828	725	0.933999	3553	AL662884.2	processed_transcript	non-coding intronic	None	None	None	None	None	None
6	27895071	A	G	rs116357049	0.782729	0.169363	26.0806	31.7251	3.80767e-06	0.0586207	725	0.0173093	3553	None	None	None	HIST1H2BO	protein_coding	1228	RNU7-26P	snRNA	2433
6	32384606	C	T	rs7767483	-0.465015	0.100621	-49.9557	115.815	3.81057e-06	0.110345	725	0.158035	3553	TSBP1-AS1	antisense	non-coding intronic	None	None	None	None	None	None
6	32104116	C	T	rs3134954	0.734713	0.159014	33.7583	51.9875	3.82967e-06	0.964828	725	0.93414	3553	AL662884.2	processed_transcript	non-coding intronic	None	None	None	None	None	None
6	32104116	C	T	rs3134954	0.734713	0.159014	33.7583	51.9875	3.82967e-06	0.964828	725	0.93414	3553	TNXB	protein_coding	intronic,non-coding intronic	None	None	None	None	None	None
6	32991091	T	C	rs74735783	0.709222	0.153503	27.2518	33.6758	3.83252e-06	0.0586207	725	0.0394033	3553	None	None	None	BRD2	protein_coding	9586	HLA-DOA	protein_coding	13087
6	31383987	T	C	rs2442752	0.294644	0.0637747	71.6049	240.251	3.83603e-06	0.523448	725	0.425837	3553	None	None	None	HLA-S	unprocessed_pseudogene	1699	AL645933.2	lincRNA	10302
6	31498992	G	C	rs9267381	-0.323515	0.0700251	-67.0601	210.498	3.83761e-06	0.292414	725	0.353082	3553	MICB	protein_coding	intronic	None	None	None	None	None	None
2	64943714	A	G	rs183590458	2.29775	0.497395	7.65529	2.1642	3.84547e-06	0.00758621	725	0.00182944	3553	None	None	None	RN7SL211P	misc_RNA	36576	AC007386.1	processed_pseudogene	16339
6	32383958	T	TG	NA	-0.464849	0.10063	-49.931	115.806	3.84896e-06	0.110345	725	0.157895	3553	NA	NA	NA	NA	NA	NA	NA	NA	NA
6	30335591	G	T	rs28780098	-0.682655	0.147797	-36.122	60.1051	3.85856e-06	0.0434483	725	0.0546017	3553	TRIM39	protein_coding	intronic	None	None	None	None	None	None
6	30335591	G	T	rs28780098	-0.682655	0.147797	-36.122	60.1051	3.85856e-06	0.0434483	725	0.0546017	3553	TRIM39-RPP21	protein_coding	intronic	None	None	None	None	None	None
6	31397093	T	C	None	-0.3934	0.0851857	-57.2027	152.67	3.8719e-06	0.197241	725	0.193358	3553	None	None	None	AL645933.2	lincRNA	1598	MICA	protein_coding	2691
6	32226531	C	T	rs499606	0.370822	0.0803029	55.727	145.168	3.87855e-06	0.26069	725	0.155643	3553	None	None	None	NOTCH4	protein_coding	2464	TSBP1-AS1	antisense	28109
6	116452638	CA	C	NA	-0.317393	0.0687364	-66.4323	206.827	3.88318e-06	0.28	725	0.375176	3553	NA	NA	NA	NA	NA	NA	NA	NA	NA
6	29678595	TGAGA	T	NA	0.455385	0.0986248	45.165	95.0338	3.88675e-06	0.154483	725	0.0975232	3553	NA	NA	NA	NA	NA	NA	NA	NA	NA
6	32948074	A	G	rs16871226	0.721355	0.156245	26.6616	32.2445	3.89681e-06	0.0565517	725	0.0384182	3553	AL645941.2	protein_coding	intronic	None	None	None	None	None	None
6	31380862	AT	A	NA	-0.338128	0.0732409	-61.2089	175.107	3.89978e-06	0.708966	725	0.769913	3553	NA	NA	NA	NA	NA	NA	NA	NA	NA
6	31380876	C	A	rs9266694	-0.338128	0.0732409	-61.2089	175.107	3.89978e-06	0.708966	725	0.769913	3553	None	None	None	ZDHHC20P2	processed_pseudogene	37	HLA-S	unprocessed_pseudogene	1198
6	31380153	C	T	rs2596573	-0.338418	0.0733103	-61.1574	174.843	3.90735e-06	0.709655	725	0.770335	3553	None	None	None	FGFR3P1	processed_pseudogene	2134	ZDHHC20P2	processed_pseudogene	258
17	55680980	A	C	rs187686752	1.67495	0.363026	10.7366	4.34048	3.95261e-06	0.0117241	725	0.00351815	3553	None	None	None	AC105021.1	transcribed_processed_pseudogene	119403	TMEM100	protein_coding	38647
6	32739963	T	C	rs9276381	0.407581	0.0883423	50.5908	119.37	3.95634e-06	0.185517	725	0.125387	3553	None	None	None	HLA-DQB3	unprocessed_pseudogene	8268	HLA-DQA2	protein_coding	1379
6	32732882	G	A	rs9276226	0.407531	0.0883386	50.5801	119.34	3.96361e-06	0.185517	725	0.125387	3553	None	None	None	HLA-DQB3	unprocessed_pseudogene	1187	HLA-DQA2	protein_coding	8460
6	32732907	C	T	rs9276227	0.407531	0.0883386	50.5801	119.34	3.96361e-06	0.185517	725	0.125387	3553	None	None	None	HLA-DQB3	unprocessed_pseudogene	1212	HLA-DQA2	protein_coding	8435
6	32732985	G	A	rs9276232	0.407531	0.0883386	50.5801	119.34	3.96361e-06	0.185517	725	0.125387	3553	None	None	None	HLA-DQB3	unprocessed_pseudogene	1290	HLA-DQA2	protein_coding	8357
6	32733536	G	A	rs9276247	0.407531	0.0883386	50.5801	119.34	3.96361e-06	0.185517	725	0.125387	3553	None	None	None	HLA-DQB3	unprocessed_pseudogene	1841	HLA-DQA2	protein_coding	7806
6	32733674	A	T	rs9276252	0.407531	0.0883386	50.5801	119.34	3.96361e-06	0.185517	725	0.125387	3553	None	None	None	HLA-DQB3	unprocessed_pseudogene	1979	HLA-DQA2	protein_coding	7668
6	32735331	C	G	rs9276299	0.407531	0.0883386	50.5801	119.34	3.96361e-06	0.185517	725	0.125387	3553	None	None	None	HLA-DQB3	unprocessed_pseudogene	3636	HLA-DQA2	protein_coding	6011
6	32407570	T	G	rs62404578	-1.50222	0.325663	-21.4937	20.3763	3.97294e-06	0.0062069	725	0.0240642	3553	TSBP1-AS1	antisense	non-coding	None	None	None	None	None	None
2	25341178	T	C	rs979573211	0.901744	0.19552	20.9273	19.7804	3.98755e-06	0.0351724	725	0.0123839	3553	DNMT3A	protein_coding	intronic	None	None	None	None	None	None
6	32733690	G	T	rs9276253	0.407392	0.0883405	50.5628	119.347	3.99573e-06	0.185517	725	0.125528	3553	None	None	None	HLA-DQB3	unprocessed_pseudogene	1995	HLA-DQA2	protein_coding	7652
6	32788976	C	CATT	NA	-0.329052	0.0713704	-63.2286	187.394	4.0173e-06	0.675172	725	0.723614	3553	NA	NA	NA	NA	NA	NA	NA	NA	NA
6	30951614	G	A	rs3094086	0.62613	0.13581	31.1228	44.1941	4.02002e-06	0.0717241	725	0.0489727	3553	HCG21	antisense	non-coding intronic	None	None	None	None	None	None
6	30951614	G	A	rs3094086	0.62613	0.13581	31.1228	44.1941	4.02002e-06	0.0717241	725	0.0489727	3553	SFTA2	protein_coding	intronic	None	None	None	None	None	None
6	30951614	G	A	rs3094086	0.62613	0.13581	31.1228	44.1941	4.02002e-06	0.0717241	725	0.0489727	3553	MUCL3	protein_coding	intronic,coding syn	None	None	None	None	None	None
6	29975563	G	C	rs116507489	-0.311243	0.0675132	-67.4878	214.283	4.02472e-06	0.575172	725	0.662117	3553	HCG9	lincRNA	5upstream,non-coding intronic	None	None	None	None	None	None
6	30237397	C	T	rs2517586	0.308894	0.0670046	69.1348	224.883	4.02594e-06	0.475172	725	0.396003	3553	HCG17	lincRNA	non-coding intronic	None	None	None	None	None	None
6	32822864	T	C	rs139345337	1.16111	0.251873	15.8527	10.2948	4.02878e-06	0.022069	725	0.0097101	3553	TAP2	protein_coding	intronic	None	None	None	None	None	None
6	32822864	T	C	rs139345337	1.16111	0.251873	15.8527	10.2948	4.02878e-06	0.022069	725	0.0097101	3553	AL669918.1	protein_coding	intronic	None	None	None	None	None	None
6	32738672	C	T	rs9276353	0.407009	0.0882914	50.55	119.378	4.02969e-06	0.185517	725	0.125528	3553	None	None	None	HLA-DQB3	unprocessed_pseudogene	6977	HLA-DQA2	protein_coding	2670
6	32724496	C	T	rs9275903	0.409353	0.088806	50.2659	118.031	4.03594e-06	0.182759	725	0.12398	3553	None	None	None	AL662789.1	processed_transcript	5326	HLA-DQB3	unprocessed_pseudogene	6262
6	30267214	A	G	rs28780092	-0.681349	0.147825	-36.024	60.0419	4.0428e-06	0.0434483	725	0.054461	3553	HCG17	lincRNA	non-coding intronic	None	None	None	None	None	None
6	30267214	A	G	rs28780092	-0.681349	0.147825	-36.024	60.0419	4.0428e-06	0.0434483	725	0.054461	3553	HLA-L	transcribed_unprocessed_pseudogene	3downstream,non-coding intronic	None	None	None	None	None	None
6	29976766	T	G	rs2735075	-0.317998	0.0689955	-68.1974	218.889	4.04667e-06	0.348276	725	0.398255	3553	HCG9	lincRNA	5upstream,non-coding intronic	None	None	None	None	None	None
6	33027348	C	G	rs9277019	-0.313336	0.0679849	-68.1885	218.795	4.04796e-06	0.331724	725	0.380524	3553	None	None	None	HLA-DOA	protein_coding	17736	HLA-DPA1	protein_coding	37221
6	32227973	C	T	rs409687	-0.331311	0.0719005	-65.1029	199.5	4.06742e-06	0.288966	725	0.342105	3553	None	None	None	NOTCH4	protein_coding	3906	TSBP1-AS1	antisense	26667
6	32244456	G	A	rs9267948	0.396167	0.0860027	54.0691	136.923	4.09599e-06	0.855172	725	0.795947	3553	None	None	None	NOTCH4	protein_coding	20389	TSBP1-AS1	antisense	10184
6	32244460	T	G	rs9267949	0.396167	0.0860027	54.0691	136.923	4.09599e-06	0.855172	725	0.795947	3553	None	None	None	NOTCH4	protein_coding	20393	TSBP1-AS1	antisense	10180
6	32244464	T	C	rs9267950	0.396167	0.0860027	54.0691	136.923	4.09599e-06	0.855172	725	0.795947	3553	None	None	None	NOTCH4	protein_coding	20397	TSBP1-AS1	antisense	10176
5	84819488	A	G	rs13167898	-0.3643	0.0791283	-59.7341	167.545	4.14627e-06	0.204138	725	0.260625	3553	None	None	None	AC113383.1	antisense	328723	PPIAP79	processed_pseudogene	180324
6	31380864	T	C	rs115284779	-0.337252	0.0732609	-61.0313	175.105	4.15579e-06	0.708966	725	0.769631	3553	None	None	None	ZDHHC20P2	processed_pseudogene	25	HLA-S	unprocessed_pseudogene	1210
6	32233398	A	G	rs6914482	0.341823	0.0742618	58.7091	162.009	4.16572e-06	0.270345	725	0.230087	3553	None	None	None	NOTCH4	protein_coding	9331	TSBP1-AS1	antisense	21242
6	32398644	T	C	rs4248166	-0.490233	0.106508	-47.4534	104.98	4.16871e-06	0.0889655	725	0.169012	3553	TSBP1-AS1	antisense	non-coding intronic	None	None	None	None	None	None
6	32398644	T	C	rs4248166	-0.490233	0.106508	-47.4534	104.98	4.16871e-06	0.0889655	725	0.169012	3553	BTNL2	protein_coding	intronic	None	None	None	None	None	None
6	31331124	G	A	rs9265581	0.357394	0.0776574	60.5575	172.377	4.18085e-06	0.802069	725	0.73642	3553	HLA-B	protein_coding	intronic	None	None	None	None	None	None
6	32732197	T	A	rs9276212	0.406529	0.0883589	50.4462	119.364	4.20702e-06	0.185517	725	0.125528	3553	None	None	None	HLA-DQB3	unprocessed_pseudogene	502	HLA-DQA2	protein_coding	9145
6	32732232	G	T	rs9276213	0.406529	0.0883589	50.4462	119.364	4.20702e-06	0.185517	725	0.125528	3553	None	None	None	HLA-DQB3	unprocessed_pseudogene	537	HLA-DQA2	protein_coding	9110
6	31380207	G	A	None	-0.337348	0.0733298	-60.9419	174.823	4.21651e-06	0.709655	725	0.770194	3553	None	None	None	FGFR3P1	processed_pseudogene	2188	ZDHHC20P2	processed_pseudogene	204
6	31380245	G	C	rs2596571	-0.337348	0.0733298	-60.9419	174.823	4.21651e-06	0.709655	725	0.770194	3553	None	None	None	FGFR3P1	processed_pseudogene	2226	ZDHHC20P2	processed_pseudogene	166
6	31380344	A	G	rs9266670	-0.337348	0.0733298	-60.9419	174.823	4.21651e-06	0.709655	725	0.770194	3553	None	None	None	FGFR3P1	processed_pseudogene	2325	ZDHHC20P2	processed_pseudogene	67
6	31380360	T	G	rs9266671	-0.337348	0.0733298	-60.9419	174.823	4.21651e-06	0.709655	725	0.770194	3553	None	None	None	FGFR3P1	processed_pseudogene	2341	ZDHHC20P2	processed_pseudogene	51
6	31380387	C	T	rs9266672	-0.337348	0.0733298	-60.9419	174.823	4.21651e-06	0.709655	725	0.770194	3553	None	None	None	FGFR3P1	processed_pseudogene	2368	ZDHHC20P2	processed_pseudogene	24
6	31380544	G	A	rs9266675	-0.337348	0.0733298	-60.9419	174.823	4.21651e-06	0.709655	725	0.770194	3553	ZDHHC20P2	processed_pseudogene	non-coding	None	None	None	None	None	None
6	31380659	C	T	rs9266682	-0.337348	0.0733298	-60.9419	174.823	4.21651e-06	0.709655	725	0.770194	3553	ZDHHC20P2	processed_pseudogene	non-coding	None	None	None	None	None	None
6	31380687	G	A	rs9266683	-0.337348	0.0733298	-60.9419	174.823	4.21651e-06	0.709655	725	0.770194	3553	ZDHHC20P2	processed_pseudogene	non-coding	None	None	None	None	None	None
6	31380730	C	G	rs9266685	-0.337348	0.0733298	-60.9419	174.823	4.21651e-06	0.709655	725	0.770194	3553	ZDHHC20P2	processed_pseudogene	non-coding	None	None	None	None	None	None
6	31380739	G	A	rs9266686	-0.337348	0.0733298	-60.9419	174.823	4.21651e-06	0.709655	725	0.770194	3553	ZDHHC20P2	processed_pseudogene	non-coding	None	None	None	None	None	None
6	31380832	C	T	rs9266690	-0.337348	0.0733298	-60.9419	174.823	4.21651e-06	0.709655	725	0.770194	3553	ZDHHC20P2	processed_pseudogene	non-coding	None	None	None	None	None	None
6	31380852	A	G	rs9266691	-0.337348	0.0733298	-60.9419	174.823	4.21651e-06	0.709655	725	0.770194	3553	None	None	None	ZDHHC20P2	processed_pseudogene	13	HLA-S	unprocessed_pseudogene	1222
6	31380853	T	C	None	-0.337348	0.0733298	-60.9419	174.823	4.21651e-06	0.709655	725	0.770194	3553	None	None	None	ZDHHC20P2	processed_pseudogene	14	HLA-S	unprocessed_pseudogene	1221
6	31381002	A	T	rs2523490	-0.337348	0.0733298	-60.9419	174.823	4.21651e-06	0.709655	725	0.770194	3553	None	None	None	ZDHHC20P2	processed_pseudogene	163	HLA-S	unprocessed_pseudogene	1072
6	31381101	T	C	rs2523489	-0.337348	0.0733298	-60.9419	174.823	4.21651e-06	0.709655	725	0.770194	3553	None	None	None	ZDHHC20P2	processed_pseudogene	262	HLA-S	unprocessed_pseudogene	973
6	31381158	C	A	rs2844537	-0.337348	0.0733298	-60.9419	174.823	4.21651e-06	0.709655	725	0.770194	3553	None	None	None	ZDHHC20P2	processed_pseudogene	319	HLA-S	unprocessed_pseudogene	916
6	31381338	T	C	rs9266702	-0.337348	0.0733298	-60.9419	174.823	4.21651e-06	0.709655	725	0.770194	3553	None	None	None	ZDHHC20P2	processed_pseudogene	499	HLA-S	unprocessed_pseudogene	736
6	31381347	A	G	rs9266704	-0.337348	0.0733298	-60.9419	174.823	4.21651e-06	0.709655	725	0.770194	3553	None	None	None	ZDHHC20P2	processed_pseudogene	508	HLA-S	unprocessed_pseudogene	727
6	31381440	T	C	rs9266705	-0.337348	0.0733298	-60.9419	174.823	4.21651e-06	0.709655	725	0.770194	3553	None	None	None	ZDHHC20P2	processed_pseudogene	601	HLA-S	unprocessed_pseudogene	634
6	31381445	A	C	rs9266706	-0.337348	0.0733298	-60.9419	174.823	4.21651e-06	0.709655	725	0.770194	3553	None	None	None	ZDHHC20P2	processed_pseudogene	606	HLA-S	unprocessed_pseudogene	629
6	31381456	T	A	rs9266707	-0.337348	0.0733298	-60.9419	174.823	4.21651e-06	0.709655	725	0.770194	3553	None	None	None	ZDHHC20P2	processed_pseudogene	617	HLA-S	unprocessed_pseudogene	618
6	31381477	G	A	rs9266708	-0.337348	0.0733298	-60.9419	174.823	4.21651e-06	0.709655	725	0.770194	3553	None	None	None	ZDHHC20P2	processed_pseudogene	638	HLA-S	unprocessed_pseudogene	597
6	31381480	G	A	rs9266709	-0.337348	0.0733298	-60.9419	174.823	4.21651e-06	0.709655	725	0.770194	3553	None	None	None	ZDHHC20P2	processed_pseudogene	641	HLA-S	unprocessed_pseudogene	594
6	31381619	C	T	rs9266710	-0.337348	0.0733298	-60.9419	174.823	4.21651e-06	0.709655	725	0.770194	3553	None	None	None	ZDHHC20P2	processed_pseudogene	780	HLA-S	unprocessed_pseudogene	455
6	31381834	A	G	rs9266713	-0.337348	0.0733298	-60.9419	174.823	4.21651e-06	0.709655	725	0.770194	3553	None	None	None	ZDHHC20P2	processed_pseudogene	995	HLA-S	unprocessed_pseudogene	240
6	31381838	G	A	rs9266714	-0.337348	0.0733298	-60.9419	174.823	4.21651e-06	0.709655	725	0.770194	3553	None	None	None	ZDHHC20P2	processed_pseudogene	999	HLA-S	unprocessed_pseudogene	236
6	32212369	A	G	rs3131294	0.963323	0.209417	27.9858	35.0463	4.22448e-06	0.983448	725	0.956656	3553	NOTCH4	protein_coding	intronic,non-coding intronic	None	None	None	None	None	None
6	29669588	G	A	rs73406513	0.453365	0.0985972	44.9957	95.1277	4.26247e-06	0.154483	725	0.0975232	3553	MOG	protein_coding	5upstream,intronic	None	None	None	None	None	None
7	3132413	A	T	rs112075085	0.472073	0.102668	40.6982	77.2565	4.26469e-06	0.122069	725	0.0987898	3553	None	None	None	AC024028.1	lincRNA	45992	AC073316.1	lincRNA	7821
6	32972777	G	C	rs78280497	0.703084	0.15292	27.1679	33.808	4.27133e-06	0.0586207	725	0.040107	3553	BRD2	protein_coding	3downstream,5utr,intronic,5upstream	None	None	None	None	None	None
6	32972777	G	C	rs78280497	0.703084	0.15292	27.1679	33.808	4.27133e-06	0.0586207	725	0.040107	3553	AL645941.3	antisense	non-coding	None	None	None	None	None	None
6	32058480	T	C	rs3130285	0.97912	0.212983	27.1336	33.1514	4.28265e-06	0.983448	725	0.95933	3553	TNXB	protein_coding	intronic	None	None	None	None	None	None
6	29673836	G	A	rs28454267	0.453229	0.0986007	44.9808	95.1305	4.29415e-06	0.154483	725	0.0976639	3553	ZFP57	protein_coding	intronic	None	None	None	None	None	None
6	29681272	A	C	rs112470363	0.453229	0.0986007	44.9808	95.1305	4.29415e-06	0.154483	725	0.0976639	3553	None	None	None	ZFP57	protein_coding	162	ZDHHC20P1	processed_pseudogene	26853
11	72793096	C	G	rs519790	0.32376	0.0704396	63.9805	193.621	4.30107e-06	0.358621	725	0.308753	3553	STARD10	protein_coding	non-coding intronic,5utr,intronic	None	None	None	None	None	None
11	72793096	C	G	rs519790	0.32376	0.0704396	63.9805	193.621	4.30107e-06	0.358621	725	0.308753	3553	ARAP1	protein_coding	5utr	None	None	None	None	None	None
6	32233507	A	C	rs6918601	0.341382	0.0742781	58.6108	161.961	4.30673e-06	0.270345	725	0.230228	3553	None	None	None	NOTCH4	protein_coding	9440	TSBP1-AS1	antisense	21133
6	32234242	C	T	rs7738491	0.341382	0.0742781	58.6108	161.961	4.30673e-06	0.270345	725	0.230228	3553	None	None	None	NOTCH4	protein_coding	10175	TSBP1-AS1	antisense	20398
6	32234830	G	A	rs504993	0.341382	0.0742781	58.6108	161.961	4.30673e-06	0.270345	725	0.230228	3553	None	None	None	NOTCH4	protein_coding	10763	TSBP1-AS1	antisense	19810
6	32235264	G	A	rs505731	0.341382	0.0742781	58.6108	161.961	4.30673e-06	0.270345	725	0.230228	3553	None	None	None	NOTCH4	protein_coding	11197	TSBP1-AS1	antisense	19376
6	32235760	A	G	rs3130299	0.341382	0.0742781	58.6108	161.961	4.30673e-06	0.270345	725	0.230228	3553	None	None	None	NOTCH4	protein_coding	11693	TSBP1-AS1	antisense	18880
6	31274312	A	T	rs2524080	-0.340052	0.0739919	-59.3609	166.114	4.31093e-06	0.724138	725	0.80031	3553	HLA-B	protein_coding	intronic	None	None	None	None	None	None
7	3087611	C	T	rs74446924	0.482445	0.105012	39.7714	73.7634	4.34395e-06	0.115172	725	0.0931607	3553	None	None	None	AC024028.1	lincRNA	1190	AC073316.1	lincRNA	52623
5	152970789	T	C	rs141567064	1.53394	0.333895	11.3242	4.61307	4.34644e-06	0.0124138	725	0.00576977	3553	LINC01470	lincRNA	non-coding intronic	None	None	None	None	None	None
7	38151354	G	T	rs146739574	2.07971	0.452785	9.3145	3.53907	4.36583e-06	0.0103448	725	0.00281452	3553	None	None	None	SFRP4	protein_coding	125659	STARD3NL	protein_coding	26868
6	30793551	T	A	rs11753799	0.396298	0.0862884	51.8041	126.66	4.37529e-06	0.214483	725	0.128905	3553	None	None	None	HCG20	lincRNA	1301	LINC00243	lincRNA	5103
6	31380600	A	G	rs9266677	-0.336757	0.0733252	-60.8453	174.866	4.3765e-06	0.709655	725	0.770053	3553	ZDHHC20P2	processed_pseudogene	non-coding	None	None	None	None	None	None
6	31647390	G	A	rs2844463	0.336731	0.0733331	61.525	179.113	4.39418e-06	0.353103	725	0.293836	3553	BAG6	protein_coding	intronic,5upstream,3downstream	None	None	None	None	None	None
6	31358545	T	G	rs2523597	0.32622	0.071076	62.8848	187.133	4.43813e-06	0.333103	725	0.267098	3553	None	None	None	AL671883.2	unprocessed_pseudogene	908	DHFRP2	processed_pseudogene	7807
6	32229959	A	G	rs436845	0.322221	0.0702096	62.0693	182.25	4.44511e-06	0.308966	725	0.270053	3553	None	None	None	NOTCH4	protein_coding	5892	TSBP1-AS1	antisense	24681
6	32218145	CAG	C	NA	0.296787	0.0646804	69.0184	226.251	4.4642e-06	0.452414	725	0.349845	3553	NA	NA	NA	NA	NA	NA	NA	NA	NA
6	32423568	C	T	None	-1.49307	0.325411	-21.5202	20.603	4.46938e-06	0.0062069	725	0.0237827	3553	None	None	None	TSBP1-AS1	antisense	15805	HLA-DRA	protein_coding	16274
6	32423645	A	G	rs76568958	-1.49307	0.325411	-21.5202	20.603	4.46938e-06	0.0062069	725	0.0237827	3553	None	None	None	TSBP1-AS1	antisense	15882	HLA-DRA	protein_coding	16197
6	32439760	C	T	None	-1.49307	0.325411	-21.5202	20.603	4.46938e-06	0.0062069	725	0.0237827	3553	None	None	None	TSBP1-AS1	antisense	31997	HLA-DRA	protein_coding	82
6	29597134	C	T	rs28893516	-0.555169	0.121007	-42.7317	85.5749	4.4773e-06	0.0710345	725	0.102026	3553	GABBR1	protein_coding	intronic	None	None	None	None	None	None
16	11118824	A	G	rs9927527	-0.309025	0.0673625	-68.4571	222.689	4.48591e-06	0.393103	725	0.415142	3553	CLEC16A	protein_coding	intronic,non-coding intronic	None	None	None	None	None	None
6	31340785	C	T	rs2854018	0.501732	0.109371	38.5848	69.9051	4.48764e-06	0.111724	725	0.0698002	3553	HLA-B	protein_coding	intronic	None	None	None	None	None	None
6	32216317	G	A	rs3096703	0.296837	0.0647096	69.0012	226.268	4.49206e-06	0.453103	725	0.350971	3553	NOTCH4	protein_coding	5upstream,non-coding,intronic	None	None	None	None	None	None
6	31381325	CA	C	NA	-0.336151	0.0732848	-60.7968	175.026	4.4984e-06	0.709655	725	0.770053	3553	NA	NA	NA	NA	NA	NA	NA	NA	NA
6	30382705	C	T	rs17188632	-0.521381	0.113669	-43.5114	89.2071	4.49995e-06	0.082069	725	0.136504	3553	None	None	None	UBQLN1P1	processed_pseudogene	18425	MICC	unprocessed_pseudogene	32010
6	31749915	A	G	rs3117572	0.516236	0.112557	43.5596	89.2952	4.50906e-06	0.924138	725	0.878835	3553	MSH5	protein_coding	5upstream,intronic	None	None	None	None	None	None
6	31749915	A	G	rs3117572	0.516236	0.112557	43.5596	89.2952	4.50906e-06	0.924138	725	0.878835	3553	MSH5-SAPCD1	protein_coding	intronic	None	None	None	None	None	None
6	32234526	C	T	rs6457504	0.34063	0.0742716	58.4906	161.991	4.51221e-06	0.270345	725	0.230369	3553	None	None	None	NOTCH4	protein_coding	10459	TSBP1-AS1	antisense	20114
9	76892957	A	G	rs10781391	-0.299534	0.0653113	-66.5808	210.692	4.51267e-06	0.591034	725	0.625106	3553	PRUNE2	protein_coding	non-coding intronic,intronic	None	None	None	None	None	None
6	28667815	C	A	rs4713175	0.411583	0.0897441	49.6468	116.442	4.51418e-06	0.189655	725	0.155643	3553	None	None	None	LINC00533	lincRNA	18749	RPSAP2	processed_pseudogene	64202
6	32394166	C	T	None	-0.46346	0.10106	-49.3627	114.872	4.5179e-06	0.109655	725	0.156206	3553	BTNL2	protein_coding	3downstream,intronic	None	None	None	None	None	None
6	32394166	C	T	None	-0.46346	0.10106	-49.3627	114.872	4.5179e-06	0.109655	725	0.156206	3553	TSBP1-AS1	antisense	3downstream,non-coding intronic	None	None	None	None	None	None
6	32394176	A	G	None	-0.46346	0.10106	-49.3627	114.872	4.5179e-06	0.109655	725	0.156206	3553	BTNL2	protein_coding	3downstream,intronic	None	None	None	None	None	None
6	32394176	A	G	None	-0.46346	0.10106	-49.3627	114.872	4.5179e-06	0.109655	725	0.156206	3553	TSBP1-AS1	antisense	3downstream,non-coding intronic	None	None	None	None	None	None
6	32394243	C	T	None	-0.46346	0.10106	-49.3627	114.872	4.5179e-06	0.109655	725	0.156206	3553	TSBP1-AS1	antisense	3downstream,non-coding intronic	None	None	None	None	None	None
6	32394243	C	T	None	-0.46346	0.10106	-49.3627	114.872	4.5179e-06	0.109655	725	0.156206	3553	BTNL2	protein_coding	3downstream,intronic	None	None	None	None	None	None
6	32394272	A	AGTT	NA	-0.46346	0.10106	-49.3627	114.872	4.5179e-06	0.109655	725	0.156206	3553	NA	NA	NA	NA	NA	NA	NA	NA	NA
6	32394298	A	G	rs68190545	-0.46346	0.10106	-49.3627	114.872	4.5179e-06	0.109655	725	0.156206	3553	BTNL2	protein_coding	3downstream,intronic	None	None	None	None	None	None
6	32394298	A	G	rs68190545	-0.46346	0.10106	-49.3627	114.872	4.5179e-06	0.109655	725	0.156206	3553	TSBP1-AS1	antisense	3downstream,non-coding intronic	None	None	None	None	None	None
6	32394351	G	A	None	-0.46346	0.10106	-49.3627	114.872	4.5179e-06	0.109655	725	0.156206	3553	BTNL2	protein_coding	3downstream,intronic	None	None	None	None	None	None
6	32394351	G	A	None	-0.46346	0.10106	-49.3627	114.872	4.5179e-06	0.109655	725	0.156206	3553	TSBP1-AS1	antisense	3downstream,non-coding intronic	None	None	None	None	None	None
6	32394440	A	G	None	-0.46346	0.10106	-49.3627	114.872	4.5179e-06	0.109655	725	0.156206	3553	TSBP1-AS1	antisense	3downstream,non-coding intronic	None	None	None	None	None	None
6	32394440	A	G	None	-0.46346	0.10106	-49.3627	114.872	4.5179e-06	0.109655	725	0.156206	3553	BTNL2	protein_coding	3downstream,intronic	None	None	None	None	None	None
6	32394485	A	G	None	-0.46346	0.10106	-49.3627	114.872	4.5179e-06	0.109655	725	0.156206	3553	BTNL2	protein_coding	3downstream,intronic	None	None	None	None	None	None
6	32394485	A	G	None	-0.46346	0.10106	-49.3627	114.872	4.5179e-06	0.109655	725	0.156206	3553	TSBP1-AS1	antisense	3downstream,non-coding intronic	None	None	None	None	None	None
6	32394612	G	A	rs72847940	-0.46346	0.10106	-49.3627	114.872	4.5179e-06	0.109655	725	0.156206	3553	BTNL2	protein_coding	3downstream,intronic	None	None	None	None	None	None
6	32394612	G	A	rs72847940	-0.46346	0.10106	-49.3627	114.872	4.5179e-06	0.109655	725	0.156206	3553	TSBP1-AS1	antisense	3downstream,non-coding intronic	None	None	None	None	None	None
6	32394631	G	A	rs41407045	-0.46346	0.10106	-49.3627	114.872	4.5179e-06	0.109655	725	0.156206	3553	BTNL2	protein_coding	3downstream,intronic	None	None	None	None	None	None
6	32394631	G	A	rs41407045	-0.46346	0.10106	-49.3627	114.872	4.5179e-06	0.109655	725	0.156206	3553	TSBP1-AS1	antisense	3downstream,non-coding intronic	None	None	None	None	None	None
6	32394862	G	A	None	-0.46346	0.10106	-49.3627	114.872	4.5179e-06	0.109655	725	0.156206	3553	TSBP1-AS1	antisense	3downstream,non-coding intronic	None	None	None	None	None	None
6	32394862	G	A	None	-0.46346	0.10106	-49.3627	114.872	4.5179e-06	0.109655	725	0.156206	3553	BTNL2	protein_coding	coding syn,3utr	None	None	None	None	None	None
6	32394892	T	G	rs41449245	-0.46346	0.10106	-49.3627	114.872	4.5179e-06	0.109655	725	0.156206	3553	TSBP1-AS1	antisense	3downstream,non-coding intronic	None	None	None	None	None	None
6	32394892	T	G	rs41449245	-0.46346	0.10106	-49.3627	114.872	4.5179e-06	0.109655	725	0.156206	3553	BTNL2	protein_coding	coding syn,3utr	None	None	None	None	None	None
6	32394925	T	C	rs41342846	-0.46346	0.10106	-49.3627	114.872	4.5179e-06	0.109655	725	0.156206	3553	BTNL2	protein_coding	3utr,coding syn	None	None	None	None	None	None
6	32394925	T	C	rs41342846	-0.46346	0.10106	-49.3627	114.872	4.5179e-06	0.109655	725	0.156206	3553	TSBP1-AS1	antisense	3downstream,non-coding intronic	None	None	None	None	None	None
6	32394926	G	T	None	-0.46346	0.10106	-49.3627	114.872	4.5179e-06	0.109655	725	0.156206	3553	TSBP1-AS1	antisense	3downstream,non-coding intronic	None	None	None	None	None	None
6	32394926	G	T	None	-0.46346	0.10106	-49.3627	114.872	4.5179e-06	0.109655	725	0.156206	3553	BTNL2	protein_coding	3utr,coding nonsyn	None	None	None	None	None	None
6	32394964	C	T	rs28362677	-0.46346	0.10106	-49.3627	114.872	4.5179e-06	0.109655	725	0.156206	3553	BTNL2	protein_coding	3utr,coding nonsyn	None	None	None	None	None	None
6	32394964	C	T	rs28362677	-0.46346	0.10106	-49.3627	114.872	4.5179e-06	0.109655	725	0.156206	3553	TSBP1-AS1	antisense	3downstream,non-coding intronic	None	None	None	None	None	None
6	32394968	G	A	rs28362678	-0.46346	0.10106	-49.3627	114.872	4.5179e-06	0.109655	725	0.156206	3553	TSBP1-AS1	antisense	3downstream,non-coding intronic	None	None	None	None	None	None
6	32394968	G	A	rs28362678	-0.46346	0.10106	-49.3627	114.872	4.5179e-06	0.109655	725	0.156206	3553	BTNL2	protein_coding	3utr,coding nonsyn	None	None	None	None	None	None
6	32395055	G	A	rs17202435	-0.46346	0.10106	-49.3627	114.872	4.5179e-06	0.109655	725	0.156206	3553	BTNL2	protein_coding	intronic	None	None	None	None	None	None
6	32395055	G	A	rs17202435	-0.46346	0.10106	-49.3627	114.872	4.5179e-06	0.109655	725	0.156206	3553	TSBP1-AS1	antisense	3downstream,non-coding intronic	None	None	None	None	None	None
6	32954752	C	T	rs79098096	0.700588	0.152843	27.0981	33.8558	4.56801e-06	0.0586207	725	0.0402477	3553	HLA-DMA	protein_coding	non-coding intronic,intronic,5upstream	None	None	None	None	None	None
6	32965105	GATA	G	NA	0.700588	0.152843	27.0981	33.8558	4.56801e-06	0.0586207	725	0.0402477	3553	NA	NA	NA	NA	NA	NA	NA	NA	NA
6	32969604	C	A	rs73409610	0.700588	0.152843	27.0981	33.8558	4.56801e-06	0.0586207	725	0.0402477	3553	BRD2	protein_coding	5upstream,intronic	None	None	None	None	None	None
6	32969698	G	T	rs78729514	0.700588	0.152843	27.0981	33.8558	4.56801e-06	0.0586207	725	0.0402477	3553	BRD2	protein_coding	intronic,5upstream	None	None	None	None	None	None
6	32973038	C	T	rs17220479	0.700588	0.152843	27.0981	33.8558	4.56801e-06	0.0586207	725	0.0402477	3553	BRD2	protein_coding	5upstream,3downstream,intronic	None	None	None	None	None	None
6	32978745	G	A	rs77002220	0.700588	0.152843	27.0981	33.8558	4.56801e-06	0.0586207	725	0.0402477	3553	BRD2	protein_coding	non-coding,3downstream,intronic,5upstream	None	None	None	None	None	None
7	137341305	AT	A	NA	1.77699	0.387676	11.0296	5.97504	4.56806e-06	0.0144828	725	0.00112581	3553	NA	NA	NA	NA	NA	NA	NA	NA	NA
7	137344033	AG	A	NA	1.77699	0.387676	11.0296	5.97504	4.56806e-06	0.0144828	725	0.00112581	3553	NA	NA	NA	NA	NA	NA	NA	NA	NA
6	32387226	C	T	rs17202218	-0.463235	0.101066	-49.3309	114.852	4.57259e-06	0.109655	725	0.156065	3553	TSBP1-AS1	antisense	non-coding,non-coding intronic	None	None	None	None	None	None
6	32390386	A	G	rs12525722	-0.463235	0.101066	-49.3309	114.852	4.57259e-06	0.109655	725	0.156065	3553	TSBP1-AS1	antisense	5upstream,non-coding,non-coding intronic	None	None	None	None	None	None
6	32393836	G	A	rs17202407	-0.463235	0.101066	-49.3309	114.852	4.57259e-06	0.109655	725	0.156065	3553	TSBP1-AS1	antisense	3downstream,non-coding intronic	None	None	None	None	None	None
6	32393965	CT	C	NA	-0.463235	0.101066	-49.3309	114.852	4.57259e-06	0.109655	725	0.156065	3553	NA	NA	NA	NA	NA	NA	NA	NA	NA
6	32393985	G	A	None	-0.463235	0.101066	-49.3309	114.852	4.57259e-06	0.109655	725	0.156065	3553	BTNL2	protein_coding	3downstream,coding nonsyn	None	None	None	None	None	None
6	32393985	G	A	None	-0.463235	0.101066	-49.3309	114.852	4.57259e-06	0.109655	725	0.156065	3553	TSBP1-AS1	antisense	3downstream,non-coding intronic	None	None	None	None	None	None
6	29981287	A	T	rs2246555	-0.373852	0.0815668	-58.9698	164.804	4.57515e-06	0.185517	725	0.231354	3553	None	None	None	HCG9	lincRNA	2877	DDX39BP2	unprocessed_pseudogene	11922
6	32310858	G	A	rs9268199	0.648758	0.141546	36.9089	63.182	4.57531e-06	0.95931	725	0.91669	3553	TSBP1	protein_coding	intronic	None	None	None	None	None	None
6	32310858	G	A	rs9268199	0.648758	0.141546	36.9089	63.182	4.57531e-06	0.95931	725	0.91669	3553	TSBP1-AS1	antisense	non-coding intronic	None	None	None	None	None	None
6	30182266	G	T	rs2844782	0.334902	0.0730741	61.848	181.459	4.58231e-06	0.313793	725	0.278356	3553	None	None	None	TRIM15	protein_coding	9570	TRIM26	protein_coding	2189
11	72787990	T	C	rs663015	0.326462	0.0712486	62.6932	186.595	4.60528e-06	0.326207	725	0.280045	3553	STARD10	protein_coding	5upstream,non-coding intronic,intronic	None	None	None	None	None	None
11	72787990	T	C	rs663015	0.326462	0.0712486	62.6932	186.595	4.60528e-06	0.326207	725	0.280045	3553	ARAP1	protein_coding	intronic	None	None	None	None	None	None
6	32056126	G	C	rs440160	0.651308	0.142154	28.906	38.2467	4.61157e-06	0.06	725	0.0479876	3553	TNXB	protein_coding	coding nonsyn	None	None	None	None	None	None
6	32218273	G	A	rs3134797	0.296376	0.0646903	68.9097	226.235	4.61751e-06	0.452414	725	0.349986	3553	NOTCH4	protein_coding	non-coding intronic,intronic	None	None	None	None	None	None
6	29596709	T	G	rs28893514	-0.554357	0.121007	-42.6566	85.5321	4.6233e-06	0.0710345	725	0.101745	3553	GABBR1	protein_coding	intronic	None	None	None	None	None	None
6	29596963	A	G	rs28893515	-0.554357	0.121007	-42.6566	85.5321	4.6233e-06	0.0710345	725	0.101745	3553	GABBR1	protein_coding	intronic	None	None	None	None	None	None
6	29597596	A	G	rs28893517	-0.554357	0.121007	-42.6566	85.5321	4.6233e-06	0.0710345	725	0.101745	3553	GABBR1	protein_coding	intronic	None	None	None	None	None	None
6	30795227	T	C	rs3131059	0.329298	0.0718812	63.0889	189.066	4.62428e-06	0.333103	725	0.266676	3553	None	None	None	HCG20	lincRNA	2977	LINC00243	lincRNA	3427
6	32216289	G	T	rs3131291	0.296356	0.0646911	68.9037	226.232	4.62547e-06	0.452414	725	0.349986	3553	NOTCH4	protein_coding	intronic,5upstream,non-coding	None	None	None	None	None	None
6	32216444	G	A	rs3134799	0.296356	0.0646911	68.9037	226.232	4.62547e-06	0.452414	725	0.349986	3553	NOTCH4	protein_coding	intronic,non-coding	None	None	None	None	None	None
18	55431501	G	A	rs7240481	-0.311216	0.0679451	-65.99	207.576	4.64088e-06	0.517241	725	0.551224	3553	TCF4	protein_coding	non-coding intronic,intronic	None	None	None	None	None	None
6	31282015	G	A	rs7766452	0.438635	0.0957797	44.8005	95.1272	4.65805e-06	0.154483	725	0.0758514	3553	HLA-B	protein_coding	intronic	None	None	None	None	None	None
8	127770046	T	C	rs79399267	0.372149	0.0812628	57.2342	155.386	4.65912e-06	0.823448	725	0.74416	3553	None	None	None	MYC	protein_coding	28612	PVT1	lincRNA	24487
6	31547986	A	T	rs2239708	-0.650814	0.142125	-35.952	60.9248	4.66838e-06	0.0510345	725	0.0654377	3553	NFKBIL1	protein_coding	non-coding intronic,intronic	None	None	None	None	None	None
6	31547986	A	T	rs2239708	-0.650814	0.142125	-35.952	60.9248	4.66838e-06	0.0510345	725	0.0654377	3553	ATP6V1G2	protein_coding	5upstream,intronic	None	None	None	None	None	None
6	32230749	C	T	rs2856432	0.339859	0.0742193	58.4364	162.2	4.66956e-06	0.270345	725	0.230369	3553	None	None	None	NOTCH4	protein_coding	6682	TSBP1-AS1	antisense	23891
6	32230992	C	T	rs493406	0.339859	0.0742193	58.4364	162.2	4.66956e-06	0.270345	725	0.230369	3553	None	None	None	NOTCH4	protein_coding	6925	TSBP1-AS1	antisense	23648
6	32231447	C	T	rs389713	0.339859	0.0742193	58.4364	162.2	4.66956e-06	0.270345	725	0.230369	3553	None	None	None	NOTCH4	protein_coding	7380	TSBP1-AS1	antisense	23193
6	32231462	C	T	rs389703	0.339859	0.0742193	58.4364	162.2	4.66956e-06	0.270345	725	0.230369	3553	None	None	None	NOTCH4	protein_coding	7395	TSBP1-AS1	antisense	23178
6	30952347	G	A	rs3132580	0.623226	0.136109	30.7815	43.8484	4.67451e-06	0.0710345	725	0.0486912	3553	HCG21	antisense	non-coding intronic	None	None	None	None	None	None
6	30952347	G	A	rs3132580	0.623226	0.136109	30.7815	43.8484	4.67451e-06	0.0710345	725	0.0486912	3553	SFTA2	protein_coding	intronic	None	None	None	None	None	None
6	30952347	G	A	rs3132580	0.623226	0.136109	30.7815	43.8484	4.67451e-06	0.0710345	725	0.0486912	3553	MUCL3	protein_coding	coding nonsyn	None	None	None	None	None	None
6	31380269	G	A	rs2844539	-0.335854	0.0733509	-60.6436	174.774	4.67803e-06	0.710345	725	0.770757	3553	None	None	None	FGFR3P1	processed_pseudogene	2250	ZDHHC20P2	processed_pseudogene	142
6	31380527	A	G	rs9266674	-0.335854	0.0733509	-60.6436	174.774	4.67803e-06	0.710345	725	0.770757	3553	ZDHHC20P2	processed_pseudogene	non-coding	None	None	None	None	None	None
6	32388031	G	A	None	-0.583205	0.127387	-40.9636	78.5776	4.68982e-06	0.057931	725	0.110048	3553	TSBP1-AS1	antisense	non-coding intronic	None	None	None	None	None	None
1	116544880	C	A	rs12044773	-0.378483	0.0826763	-55.7577	147.742	4.69705e-06	0.190345	725	0.249789	3553	CD58	protein_coding	intronic,5upstream	None	None	None	None	None	None
6	32860139	T	C	rs241417	0.994982	0.21741	18.2523	14.4134	4.72776e-06	0.0282759	725	0.0144948	3553	None	None	None	PSMB9	protein_coding	554	PPP1R2P1	transcribed_processed_pseudogene	19032
6	32885828	A	C	rs2621418	0.994982	0.21741	18.2523	14.4134	4.72776e-06	0.0282759	725	0.0144948	3553	None	None	None	PPP1R2P1	transcribed_processed_pseudogene	5980	HLA-Z	unprocessed_pseudogene	10588
18	55428240	T	C	rs9320016	-0.316584	0.0691764	-64.7269	200.084	4.7287e-06	0.434483	725	0.468055	3553	TCF4	protein_coding	non-coding intronic,intronic	None	None	None	None	None	None
6	32233663	G	A	rs12178917	0.339396	0.0741625	58.4213	162.308	4.73077e-06	0.270345	725	0.230369	3553	None	None	None	NOTCH4	protein_coding	9596	TSBP1-AS1	antisense	20977
6	30181474	T	A	rs2107196	0.334262	0.0730674	61.7496	181.548	4.76904e-06	0.313793	725	0.278919	3553	None	None	None	TRIM15	protein_coding	8778	TRIM26	protein_coding	2981
8	70652432	T	C	rs441890	-0.317584	0.0694223	-66.3346	210.252	4.76972e-06	0.58	725	0.590628	3553	LACTB2-AS1	antisense	non-coding intronic	None	None	None	None	None	None
8	70652432	T	C	rs441890	-0.317584	0.0694223	-66.3346	210.252	4.76972e-06	0.58	725	0.590628	3553	LACTB2	protein_coding	intronic	None	None	None	None	None	None
6	27418385	G	A	rs181337731	1.15174	0.251775	16.8341	13.3919	4.77422e-06	0.0275862	725	0.00576977	3553	None	None	None	MCFD2P1	processed_pseudogene	10389	ZNF184	protein_coding	32358
6	27476654	G	A	rs182469261	1.15174	0.251775	16.8341	13.3919	4.77422e-06	0.0275862	725	0.00576977	3553	None	None	None	ZNF184	protein_coding	3536	AL021918.3	lincRNA	14768
6	32789184	A	G	rs2857170	-0.325796	0.0712312	-62.9225	188.62	4.79011e-06	0.673793	725	0.720518	3553	None	None	None	HLA-DQB2	protein_coding	25650	HLA-DOB	protein_coding	23579
18	55402741	C	T	rs2958178	0.316438	0.0691872	64.6196	199.672	4.79291e-06	0.565517	725	0.531804	3553	TCF4	protein_coding	5upstream,3downstream,non-coding intronic,intronic	None	None	None	None	None	None
1	18977897	G	T	rs4912155	0.332318	0.0726598	59.2644	167.381	4.79389e-06	0.306207	725	0.279904	3553	None	None	None	IFFO2	protein_coding	21211	AL137127.1	3prime_overlapping_ncRNA	94213
6	32058203	G	A	rs12196385	0.369263	0.0807442	53.4121	135.804	4.80239e-06	0.228966	725	0.126935	3553	TNXB	protein_coding	coding syn	None	None	None	None	None	None
6	32744232	A	C	rs41288889	-0.968028	0.211697	-27.3803	34.5999	4.81447e-06	0.0172414	725	0.0367295	3553	HLA-DQA2	protein_coding	intronic	None	None	None	None	None	None
6	32102029	G	C	rs3096695	0.967081	0.211508	27.1966	33.6504	4.82394e-06	0.983448	725	0.959189	3553	TNXB	protein_coding	intronic,non-coding intronic	None	None	None	None	None	None
6	32102029	G	C	rs3096695	0.967081	0.211508	27.1966	33.6504	4.82394e-06	0.983448	725	0.959189	3553	AL662884.2	processed_transcript	non-coding intronic	None	None	None	None	None	None
6	32049768	T	TG	NA	0.653792	0.143034	28.6712	37.8003	4.85708e-06	0.0593103	725	0.0468618	3553	NA	NA	NA	NA	NA	NA	NA	NA	NA
6	31498042	C	T	rs3828914	-0.319143	0.0698218	-66.4115	210.929	4.85817e-06	0.296552	725	0.358992	3553	MICB	protein_coding	5upstream,intronic	None	None	None	None	None	None
6	32046679	C	T	rs34214527	0.363901	0.0796237	54.4051	141.142	4.87107e-06	0.24069	725	0.136927	3553	TNXB	protein_coding	intronic,5upstream	None	None	None	None	None	None
11	95025674	C	T	rs16921265	0.565894	0.123822	33.4163	52.8243	4.87232e-06	0.0868966	725	0.0837321	3553	KDM4E	protein_coding	coding syn	None	None	None	None	None	None
6	31786275	A	C	rs707923	0.321255	0.0703126	63.8009	194.487	4.9016e-06	0.352414	725	0.263862	3553	VARS	protein_coding	intronic,5upstream,non-coding intronic	None	None	None	None	None	None
12	123484736	G	A	rs146901407	2.20027	0.481575	7.93847	2.25158	4.90277e-06	0.00758621	725	0.00140726	3553	RILPL1	protein_coding	non-coding intronic,intronic	None	None	None	None	None	None
6	32238326	C	G	rs9267919	0.463515	0.101506	46.1721	101.212	4.96198e-06	0.903448	725	0.859555	3553	None	None	None	NOTCH4	protein_coding	14259	TSBP1-AS1	antisense	16314
6	32980510	T	G	rs2066751	0.70156	0.153643	26.8126	33.4161	4.96712e-06	0.057931	725	0.0389811	3553	BRD2	protein_coding	non-coding intronic,3downstream,intronic	None	None	None	None	None	None
6	32980511	T	C	rs2066753	0.70156	0.153643	26.8126	33.4161	4.96712e-06	0.057931	725	0.0389811	3553	BRD2	protein_coding	non-coding intronic,3downstream,intronic	None	None	None	None	None	None
6	32786611	G	A	rs28986395	-0.711842	0.155914	-33.8017	53.7996	4.98035e-06	0.0372414	725	0.0533352	3553	None	None	None	HLA-DQB2	protein_coding	23077	HLA-DOB	protein_coding	26152
6	30312348	A	C	rs28780096	-0.675122	0.147875	-35.6034	59.8188	4.98331e-06	0.0434483	725	0.0541796	3553	HCG18	antisense	non-coding intronic	None	None	None	None	None	None
6	30312348	A	C	rs28780096	-0.675122	0.147875	-35.6034	59.8188	4.98331e-06	0.0434483	725	0.0541796	3553	HCG17	lincRNA	non-coding intronic	None	None	None	None	None	None
5	152964673	A	T	rs567166387	1.51805	0.332513	11.2836	4.64857	4.9855e-06	0.0124138	725	0.00605122	3553	LINC01470	lincRNA	non-coding intronic	None	None	None	None	None	None
6	32780268	T	C	rs2857190	-0.325712	0.0713531	-62.6349	187.632	4.99997e-06	0.673793	725	0.722488	3553	None	None	None	HLA-DQB2	protein_coding	16734	HLA-DOB	protein_coding	32495
6	30264597	G	A	rs2516698	0.405783	0.0889044	49.7507	118.108	5.0126e-06	0.187586	725	0.12412	3553	HCG17	lincRNA	non-coding intronic	None	None	None	None	None	None
6	30264597	G	A	rs2516698	0.405783	0.0889044	49.7507	118.108	5.0126e-06	0.187586	725	0.12412	3553	HLA-L	transcribed_unprocessed_pseudogene	non-coding,non-coding intronic	None	None	None	None	None	None
6	29970200	A	G	rs2517671	-0.307165	0.0673025	-68.627	226.092	5.02003e-06	0.371034	725	0.427385	3553	None	None	None	HLA-W	unprocessed_pseudogene	11630	MICD	unprocessed_pseudogene	601
6	32391683	G	A	rs16870123	-0.455415	0.0997939	-49.6288	117.291	5.02945e-06	0.112414	725	0.162117	3553	TSBP1-AS1	antisense	3downstream,non-coding,non-coding intronic	None	None	None	None	None	None
6	31232204	C	T	rs9264069	0.373206	0.0817905	53.8837	139.015	5.0441e-06	0.228276	725	0.141148	3553	None	None	None	AL662844.2	unprocessed_pseudogene	7146	HLA-C	protein_coding	36545
6	32389567	T	G	None	-0.450793	0.0988151	-49.9792	119.036	5.06719e-06	0.114483	725	0.164509	3553	TSBP1-AS1	antisense	5upstream,non-coding intronic	None	None	None	None	None	None
12	28057695	C	T	rs561837870	1.9753	0.432992	9.49535	3.94422	5.06743e-06	0.0110345	725	0.00140726	3553	None	None	None	PTHLH	protein_coding	84990	CCDC91	protein_coding	75554
6	32235875	T	C	rs2395109	0.339505	0.0744295	58.0586	161.366	5.08067e-06	0.268966	725	0.229384	3553	None	None	None	NOTCH4	protein_coding	11808	TSBP1-AS1	antisense	18765
6	31912703	G	A	rs9267671	0.372239	0.0816101	54.782	143.89	5.08648e-06	0.242069	725	0.133127	3553	C2	protein_coding	intronic	None	None	None	None	None	None
6	32057778	C	A	rs394439	0.542698	0.118987	34.3924	55.534	5.09148e-06	0.0868966	725	0.0558683	3553	TNXB	protein_coding	intronic	None	None	None	None	None	None
6	32058086	C	T	rs369637	0.542698	0.118987	34.3924	55.534	5.09148e-06	0.0868966	725	0.0558683	3553	TNXB	protein_coding	coding syn	None	None	None	None	None	None
6	32065839	G	A	rs1265889	0.542698	0.118987	34.3924	55.534	5.09148e-06	0.0868966	725	0.0558683	3553	TNXB	protein_coding	intronic	None	None	None	None	None	None
6	32082981	C	T	rs1150754	0.542698	0.118987	34.3924	55.534	5.09148e-06	0.0868966	725	0.0558683	3553	TNXB	protein_coding	intronic	None	None	None	None	None	None
1	182108545	G	A	rs17498867	0.393395	0.0862558	48.953	114.655	5.09604e-06	0.197241	725	0.123698	3553	None	None	None	AL355482.2	lincRNA	18433	AL390856.1	lincRNA	18752
6	30199158	G	A	rs2072107	-0.494841	0.108502	-46.059	101.052	5.09953e-06	0.0896552	725	0.121024	3553	TRIM26	protein_coding	5utr,intronic,non-coding intronic	None	None	None	None	None	None
6	32394233	C	T	None	-0.460899	0.101062	-49.0693	114.807	5.10184e-06	0.109655	725	0.155925	3553	BTNL2	protein_coding	3downstream,intronic	None	None	None	None	None	None
6	32394233	C	T	None	-0.460899	0.101062	-49.0693	114.807	5.10184e-06	0.109655	725	0.155925	3553	TSBP1-AS1	antisense	3downstream,non-coding intronic	None	None	None	None	None	None
16	11076084	GA	G	NA	0.356898	0.0782903	60.076	172.972	5.14832e-06	0.793103	725	0.772868	3553	NA	NA	NA	NA	NA	NA	NA	NA	NA
6	32230279	A	G	rs440261	0.338157	0.0741825	58.2086	162.416	5.1533e-06	0.270345	725	0.229947	3553	None	None	None	NOTCH4	protein_coding	6212	TSBP1-AS1	antisense	24361
16	11017490	C	T	rs9935174	-0.312239	0.068498	-66.6158	213.577	5.15552e-06	0.448966	725	0.498171	3553	CLEC16A	protein_coding	intronic,non-coding intronic	None	None	None	None	None	None
6	32777075	G	C	rs13203429	-0.314493	0.0689996	-67.9868	222.471	5.16682e-06	0.388276	725	0.413453	3553	None	None	None	HLA-DQB2	protein_coding	13541	HLA-DOB	protein_coding	35688
6	32777092	G	C	rs13203438	-0.314493	0.0689996	-67.9868	222.471	5.16682e-06	0.388276	725	0.413453	3553	None	None	None	HLA-DQB2	protein_coding	13558	HLA-DOB	protein_coding	35671
6	31530607	C	A	rs9267480	0.442957	0.0971922	49.9423	119.143	5.17557e-06	0.884828	725	0.83535	3553	DDX39B	protein_coding	intronic,non-coding intronic,non-coding,3downstream	None	None	None	None	None	None
6	31530607	C	A	rs9267480	0.442957	0.0971922	49.9423	119.143	5.17557e-06	0.884828	725	0.83535	3553	ATP6V1G2-DDX39B	protein_coding	intronic	None	None	None	None	None	None
6	32608354	A	G	rs116135558	-1.03232	0.226575	-25.891	31.1786	5.20886e-06	0.0158621	725	0.0384182	3553	None	None	None	HLA-DRB1	protein_coding	18506	HLA-DQA1	protein_coding	19825
6	32957076	T	C	rs77090542	0.699733	0.153604	26.7586	33.4507	5.22757e-06	0.057931	725	0.0391219	3553	HLA-DMA	protein_coding	non-coding intronic,intronic	None	None	None	None	None	None
6	32958082	T	TA	NA	0.699733	0.153604	26.7586	33.4507	5.22757e-06	0.057931	725	0.0391219	3553	NA	NA	NA	NA	NA	NA	NA	NA	NA
6	32966270	G	A	rs75167226	0.699733	0.153604	26.7586	33.4507	5.22757e-06	0.057931	725	0.0391219	3553	HLA-DMA	protein_coding	intronic,non-coding intronic	None	None	None	None	None	None
6	32979202	C	T	rs145364886	0.699733	0.153604	26.7586	33.4507	5.22757e-06	0.057931	725	0.0391219	3553	BRD2	protein_coding	3downstream,intronic,5upstream	None	None	None	None	None	None
6	32690533	G	A	rs9469220	0.302131	0.0663254	68.7802	227.924	5.23144e-06	0.658621	725	0.588657	3553	None	None	None	HLA-DQB1	protein_coding	22150	MTCO3P1	unprocessed_pseudogene	15591
17	56259993	T	G	rs78800906	1.56466	0.343485	11.1444	4.90116	5.23224e-06	0.0124138	725	0.00422178	3553	ANKFN1	protein_coding	3downstream,intronic	None	None	None	None	None	None
1	189701884	TCTGTTCCTTCTTC	T	NA	2.33348	0.512299	8.44187	3.17509	5.24042e-06	0.00965517	725	0.00126654	3553	NA	NA	NA	NA	NA	NA	NA	NA	NA
6	31530602	CA	C	NA	0.442673	0.0971884	49.9069	119.121	5.24376e-06	0.884828	725	0.835491	3553	NA	NA	NA	NA	NA	NA	NA	NA	NA
6	32375966	A	C	rs17208517	-0.452315	0.099315	-49.7555	118.383	5.25485e-06	0.113793	725	0.162679	3553	TSBP1-AS1	antisense	non-coding intronic	None	None	None	None	None	None
6	32377354	G	T	rs7758215	-0.452315	0.099315	-49.7555	118.383	5.25485e-06	0.113793	725	0.162679	3553	TSBP1-AS1	antisense	non-coding intronic	None	None	None	None	None	None
6	32050796	A	C	rs35214850	0.361861	0.0794569	54.3385	141.796	5.25899e-06	0.24069	725	0.136645	3553	TNXB	protein_coding	intronic	None	None	None	None	None	None
6	29974897	G	A	rs1960063	-0.371389	0.0815512	-58.6381	165.08	5.26192e-06	0.185517	725	0.225865	3553	None	None	None	MICD	unprocessed_pseudogene	2433	HCG9	lincRNA	215
6	31798087	T	A	rs1144710	0.579428	0.127261	31.5658	46.5618	5.28668e-06	0.0731034	725	0.0500985	3553	LSM2	protein_coding	intronic,non-coding intronic	None	None	None	None	None	None
6	33070417	G	A	rs564104965	0.715736	0.157249	26.7414	33.6103	5.32355e-06	0.057931	725	0.0309598	3553	HLA-DPA1	protein_coding	5upstream,intronic,non-coding intronic	None	None	None	None	None	None
17	17968556	T	C	rs138628526	0.978004	0.214871	18.6447	15.8889	5.32401e-06	0.0296552	725	0.00985083	3553	TOM1L2	protein_coding	non-coding intronic,intronic	None	None	None	None	None	None
12	123874043	G	A	rs118145853	1.68126	0.369582	10.293	4.09272	5.38796e-06	0.0110345	725	0.0032367	3553	DNAH10	protein_coding	intronic	None	None	None	None	None	None
6	29965448	C	T	rs2517678	-0.324009	0.0712267	-66.5457	213.844	5.39079e-06	0.292414	725	0.342668	3553	None	None	None	HLA-W	unprocessed_pseudogene	6878	MICD	unprocessed_pseudogene	5353
6	32230589	T	C	rs518102	0.337441	0.074215	58.0461	162.349	5.44663e-06	0.270345	725	0.230228	3553	None	None	None	NOTCH4	protein_coding	6522	TSBP1-AS1	antisense	24051
20	51015638	T	G	rs6067610	0.584304	0.128536	32.5212	50.6911	5.47139e-06	0.0855172	725	0.04264	3553	KCNG1	protein_coding	intronic,5upstream	None	None	None	None	None	None
13	60403457	T	C	rs6562107	0.379337	0.0834514	51.2508	126.246	5.47784e-06	0.202759	725	0.164931	3553	TDRD3	protein_coding	intronic	None	None	None	None	None	None
6	31797122	T	C	rs480092	0.319583	0.0703065	63.4001	194.04	5.4787e-06	0.348966	725	0.261469	3553	None	None	None	VARS	protein_coding	1169	LSM2	protein_coding	274
5	152980166	A	G	rs143069836	1.51752	0.333868	11.2061	4.65552	5.48615e-06	0.0124138	725	0.00605122	3553	LINC01470	lincRNA	non-coding intronic	None	None	None	None	None	None
6	32394405	T	C	rs72847934	-0.45276	0.0996232	-49.4554	117.464	5.50071e-06	0.113103	725	0.162398	3553	BTNL2	protein_coding	3downstream,intronic	None	None	None	None	None	None
6	32394405	T	C	rs72847934	-0.45276	0.0996232	-49.4554	117.464	5.50071e-06	0.113103	725	0.162398	3553	TSBP1-AS1	antisense	3downstream,non-coding intronic	None	None	None	None	None	None
6	32394676	A	G	rs41499544	-0.45276	0.0996232	-49.4554	117.464	5.50071e-06	0.113103	725	0.162398	3553	TSBP1-AS1	antisense	3downstream,non-coding intronic	None	None	None	None	None	None
6	32394676	A	G	rs41499544	-0.45276	0.0996232	-49.4554	117.464	5.50071e-06	0.113103	725	0.162398	3553	BTNL2	protein_coding	3downstream,intronic	None	None	None	None	None	None
6	32232582	G	A	rs3130298	0.337559	0.0742801	57.8792	161.589	5.5089e-06	0.269655	725	0.230228	3553	None	None	None	NOTCH4	protein_coding	8515	TSBP1-AS1	antisense	22058
6	32204288	T	G	rs1044506	0.952225	0.209542	27.5589	34.8795	5.51153e-06	0.983448	725	0.957219	3553	NOTCH4	protein_coding	5upstream,coding syn	None	None	None	None	None	None
6	31801023	A	G	rs523727	0.319553	0.0703201	63.3645	193.93	5.51276e-06	0.348966	725	0.261469	3553	LSM2	protein_coding	3downstream,intronic,non-coding intronic	None	None	None	None	None	None
6	30015761	T	C	rs356954	-0.369614	0.0813522	-58.5336	165.284	5.53605e-06	0.186897	725	0.233465	3553	ZNRD1ASP	transcribed_unitary_pseudogene	non-coding,non-coding intronic	None	None	None	None	None	None
6	30036594	T	A	rs259931	-0.369614	0.0813522	-58.5336	165.284	5.53605e-06	0.186897	725	0.233465	3553	ZNRD1ASP	transcribed_unitary_pseudogene	5upstream,non-coding intronic	None	None	None	None	None	None
6	30039099	C	T	rs259934	-0.369614	0.0813522	-58.5336	165.284	5.53605e-06	0.186897	725	0.233465	3553	ZNRD1ASP	transcribed_unitary_pseudogene	non-coding intronic	None	None	None	None	None	None
6	30046480	AT	A	NA	-0.369614	0.0813522	-58.5336	165.284	5.53605e-06	0.186897	725	0.233465	3553	NA	NA	NA	NA	NA	NA	NA	NA	NA
6	30047553	T	C	rs259943	-0.369614	0.0813522	-58.5336	165.284	5.53605e-06	0.186897	725	0.233465	3553	ZNRD1ASP	transcribed_unitary_pseudogene	non-coding intronic	None	None	None	None	None	None
9	76886834	T	A	rs1891834	-0.299655	0.0659549	-66.1936	212.224	5.537e-06	0.582069	725	0.603997	3553	PRUNE2	protein_coding	non-coding intronic,intronic	None	None	None	None	None	None
6	29980292	G	A	rs9260910	-0.369911	0.0814192	-58.4969	165.089	5.53814e-06	0.186897	725	0.232902	3553	None	None	None	HCG9	lincRNA	1882	DDX39BP2	unprocessed_pseudogene	12917
6	32832444	C	T	rs2856992	0.983285	0.216428	18.2566	14.6055	5.53947e-06	0.0282759	725	0.0151984	3553	TAP2	protein_coding	5upstream,coding syn,non-coding	None	None	None	None	None	None
6	32832444	C	T	rs2856992	0.983285	0.216428	18.2566	14.6055	5.53947e-06	0.0282759	725	0.0151984	3553	AL669918.1	protein_coding	coding *syn	None	None	None	None	None	None
6	30006133	G	A	rs356967	-0.369592	0.0813543	-58.5274	165.277	5.54609e-06	0.186897	725	0.233324	3553	ZNRD1ASP	transcribed_unitary_pseudogene	non-coding intronic	None	None	None	None	None	None
6	30006133	G	A	rs356967	-0.369592	0.0813543	-58.5274	165.277	5.54609e-06	0.186897	725	0.233324	3553	AL671277.2	unprocessed_pseudogene	non-coding	None	None	None	None	None	None
6	30006133	G	A	rs356967	-0.369592	0.0813543	-58.5274	165.277	5.54609e-06	0.186897	725	0.233324	3553	HLA-J	transcribed_unprocessed_pseudogene	5upstream,non-coding	None	None	None	None	None	None
6	30007270	G	T	rs356968	-0.369592	0.0813543	-58.5274	165.277	5.54609e-06	0.186897	725	0.233324	3553	ZNRD1ASP	transcribed_unitary_pseudogene	non-coding,non-coding intronic	None	None	None	None	None	None
6	30007270	G	T	rs356968	-0.369592	0.0813543	-58.5274	165.277	5.54609e-06	0.186897	725	0.233324	3553	HLA-J	transcribed_unprocessed_pseudogene	non-coding intronic	None	None	None	None	None	None
6	30009368	G	C	rs356969	-0.369592	0.0813543	-58.5274	165.277	5.54609e-06	0.186897	725	0.233324	3553	ZNRD1ASP	transcribed_unitary_pseudogene	non-coding intronic	None	None	None	None	None	None
6	30009368	G	C	rs356969	-0.369592	0.0813543	-58.5274	165.277	5.54609e-06	0.186897	725	0.233324	3553	HLA-J	transcribed_unprocessed_pseudogene	non-coding intronic (splice_site),non-coding intronic	None	None	None	None	None	None
6	30044157	A	G	rs259940	-0.370527	0.0815652	-58.4553	164.888	5.55347e-06	0.186207	725	0.232057	3553	ZNRD1ASP	transcribed_unitary_pseudogene	non-coding intronic	None	None	None	None	None	None
6	32386852	A	G	rs1555114	-0.452538	0.0996292	-49.4235	117.445	5.56638e-06	0.113103	725	0.162257	3553	TSBP1-AS1	antisense	5upstream,non-coding intronic	None	None	None	None	None	None
6	32387057	G	A	None	-0.452538	0.0996292	-49.4235	117.445	5.56638e-06	0.113103	725	0.162257	3553	TSBP1-AS1	antisense	5upstream,non-coding intronic	None	None	None	None	None	None
6	32387508	A	G	None	-0.452538	0.0996292	-49.4235	117.445	5.56638e-06	0.113103	725	0.162257	3553	TSBP1-AS1	antisense	non-coding,non-coding intronic	None	None	None	None	None	None
6	32387526	A	T	rs17208580	-0.452538	0.0996292	-49.4235	117.445	5.56638e-06	0.113103	725	0.162257	3553	TSBP1-AS1	antisense	non-coding,non-coding intronic	None	None	None	None	None	None
6	32387900	T	G	None	-0.452538	0.0996292	-49.4235	117.445	5.56638e-06	0.113103	725	0.162257	3553	TSBP1-AS1	antisense	non-coding intronic	None	None	None	None	None	None
6	32388081	T	C	None	-0.452538	0.0996292	-49.4235	117.445	5.56638e-06	0.113103	725	0.162257	3553	TSBP1-AS1	antisense	non-coding intronic	None	None	None	None	None	None
6	32388530	C	T	None	-0.452538	0.0996292	-49.4235	117.445	5.56638e-06	0.113103	725	0.162257	3553	TSBP1-AS1	antisense	5upstream,non-coding intronic	None	None	None	None	None	None
6	32388978	A	G	rs62402738	-0.452538	0.0996292	-49.4235	117.445	5.56638e-06	0.113103	725	0.162257	3553	TSBP1-AS1	antisense	5upstream,non-coding intronic	None	None	None	None	None	None
6	32389062	A	G	None	-0.452538	0.0996292	-49.4235	117.445	5.56638e-06	0.113103	725	0.162257	3553	TSBP1-AS1	antisense	5upstream,non-coding intronic	None	None	None	None	None	None
6	32390231	G	A	rs12529106	-0.452538	0.0996292	-49.4235	117.445	5.56638e-06	0.113103	725	0.162257	3553	TSBP1-AS1	antisense	5upstream,non-coding,non-coding intronic	None	None	None	None	None	None
6	32390367	T	C	rs17208657	-0.452538	0.0996292	-49.4235	117.445	5.56638e-06	0.113103	725	0.162257	3553	TSBP1-AS1	antisense	5upstream,non-coding,non-coding intronic	None	None	None	None	None	None
6	32390682	G	T	rs115303880	-0.452538	0.0996292	-49.4235	117.445	5.56638e-06	0.113103	725	0.162257	3553	TSBP1-AS1	antisense	non-coding,non-coding intronic	None	None	None	None	None	None
6	32390756	A	G	rs17495592	-0.452538	0.0996292	-49.4235	117.445	5.56638e-06	0.113103	725	0.162257	3553	TSBP1-AS1	antisense	non-coding,non-coding intronic	None	None	None	None	None	None
6	32390951	G	A	rs62402741	-0.452538	0.0996292	-49.4235	117.445	5.56638e-06	0.113103	725	0.162257	3553	TSBP1-AS1	antisense	3downstream,non-coding,non-coding intronic	None	None	None	None	None	None
6	32391356	G	A	None	-0.452538	0.0996292	-49.4235	117.445	5.56638e-06	0.113103	725	0.162257	3553	TSBP1-AS1	antisense	non-coding,3downstream,non-coding intronic	None	None	None	None	None	None
6	32391379	A	G	None	-0.452538	0.0996292	-49.4235	117.445	5.56638e-06	0.113103	725	0.162257	3553	TSBP1-AS1	antisense	non-coding,3downstream,non-coding intronic	None	None	None	None	None	None
6	32391386	G	A	rs62402742	-0.452538	0.0996292	-49.4235	117.445	5.56638e-06	0.113103	725	0.162257	3553	TSBP1-AS1	antisense	3downstream,non-coding,non-coding intronic	None	None	None	None	None	None
6	32391431	G	A	None	-0.452538	0.0996292	-49.4235	117.445	5.56638e-06	0.113103	725	0.162257	3553	TSBP1-AS1	antisense	non-coding,3downstream,non-coding intronic	None	None	None	None	None	None
6	32391453	T	C	rs1143261	-0.452538	0.0996292	-49.4235	117.445	5.56638e-06	0.113103	725	0.162257	3553	TSBP1-AS1	antisense	3downstream,non-coding,non-coding intronic	None	None	None	None	None	None
6	32391654	T	C	rs17495612	-0.452538	0.0996292	-49.4235	117.445	5.56638e-06	0.113103	725	0.162257	3553	TSBP1-AS1	antisense	3downstream,non-coding,non-coding intronic	None	None	None	None	None	None
6	32391736	A	G	None	-0.452538	0.0996292	-49.4235	117.445	5.56638e-06	0.113103	725	0.162257	3553	TSBP1-AS1	antisense	non-coding,3downstream,non-coding intronic	None	None	None	None	None	None
6	32391744	C	T	rs115690055	-0.452538	0.0996292	-49.4235	117.445	5.56638e-06	0.113103	725	0.162257	3553	TSBP1-AS1	antisense	non-coding,3downstream,non-coding intronic	None	None	None	None	None	None
6	32392127	T	C	None	-0.452538	0.0996292	-49.4235	117.445	5.56638e-06	0.113103	725	0.162257	3553	TSBP1-AS1	antisense	3downstream,non-coding intronic	None	None	None	None	None	None
6	32392283	T	C	None	-0.452538	0.0996292	-49.4235	117.445	5.56638e-06	0.113103	725	0.162257	3553	TSBP1-AS1	antisense	3downstream,non-coding intronic	None	None	None	None	None	None
6	32392358	T	C	rs79061952	-0.452538	0.0996292	-49.4235	117.445	5.56638e-06	0.113103	725	0.162257	3553	TSBP1-AS1	antisense	3downstream,non-coding intronic	None	None	None	None	None	None
6	32392564	C	A	rs17423753	-0.452538	0.0996292	-49.4235	117.445	5.56638e-06	0.113103	725	0.162257	3553	TSBP1-AS1	antisense	3downstream,non-coding intronic	None	None	None	None	None	None
6	32392666	C	T	rs111682962	-0.452538	0.0996292	-49.4235	117.445	5.56638e-06	0.113103	725	0.162257	3553	TSBP1-AS1	antisense	3downstream,non-coding intronic	None	None	None	None	None	None
6	32392755	A	G	None	-0.452538	0.0996292	-49.4235	117.445	5.56638e-06	0.113103	725	0.162257	3553	TSBP1-AS1	antisense	3downstream,non-coding intronic	None	None	None	None	None	None
6	32393258	T	C	rs3817974	-0.452538	0.0996292	-49.4235	117.445	5.56638e-06	0.113103	725	0.162257	3553	TSBP1-AS1	antisense	3downstream,non-coding intronic	None	None	None	None	None	None
6	32393611	C	T	rs3817969	-0.452538	0.0996292	-49.4235	117.445	5.56638e-06	0.113103	725	0.162257	3553	TSBP1-AS1	antisense	3downstream,non-coding,non-coding intronic	None	None	None	None	None	None
6	32393692	C	T	rs3817967	-0.452538	0.0996292	-49.4235	117.445	5.56638e-06	0.113103	725	0.162257	3553	TSBP1-AS1	antisense	3downstream,non-coding intronic	None	None	None	None	None	None
6	32393835	T	C	rs17208769	-0.452509	0.0996355	-49.4113	117.419	5.58175e-06	0.113103	725	0.162117	3553	TSBP1-AS1	antisense	3downstream,non-coding intronic	None	None	None	None	None	None
6	32816527	C	T	rs55875672	0.951913	0.209622	18.9631	15.8016	5.59647e-06	0.0296552	725	0.0153392	3553	AL669918.1	protein_coding	intronic	None	None	None	None	None	None
6	32816527	C	T	rs55875672	0.951913	0.209622	18.9631	15.8016	5.59647e-06	0.0296552	725	0.0153392	3553	HLA-DOB	protein_coding	intronic,non-coding intronic	None	None	None	None	None	None
6	32391834	A	G	None	-0.452426	0.099631	-49.4098	117.443	5.59829e-06	0.113103	725	0.161976	3553	TSBP1-AS1	antisense	non-coding,3downstream,non-coding intronic	None	None	None	None	None	None
6	32740437	C	T	rs9276389	0.400977	0.0883061	49.8144	119.553	5.60521e-06	0.185517	725	0.125528	3553	None	None	None	HLA-DQB3	unprocessed_pseudogene	8742	HLA-DQA2	protein_coding	905
6	29982433	A	G	rs401618	-0.369541	0.0813903	-58.481	165.211	5.61585e-06	0.186897	725	0.232902	3553	None	None	None	HCG9	lincRNA	4023	DDX39BP2	unprocessed_pseudogene	10776
17	55660569	A	G	rs75172708	1.64182	0.361634	10.6104	4.4217	5.62545e-06	0.0117241	725	0.00351815	3553	None	None	None	AC105021.1	transcribed_processed_pseudogene	98992	TMEM100	protein_coding	59058
6	30187331	C	T	rs6457164	0.301427	0.0664163	68.3132	226.564	5.66713e-06	0.46	725	0.394174	3553	TRIM26	protein_coding	intronic,non-coding intronic	None	None	None	None	None	None
6	30187331	C	T	rs6457164	0.301427	0.0664163	68.3132	226.564	5.66713e-06	0.46	725	0.394174	3553	PAIP1P1	processed_pseudogene	non-coding	None	None	None	None	None	None
6	29981035	A	T	rs2844802	-0.369427	0.0814135	-58.4285	165.116	5.68798e-06	0.186897	725	0.232761	3553	None	None	None	HCG9	lincRNA	2625	DDX39BP2	unprocessed_pseudogene	12174
6	31347388	T	C	rs9265947	0.34246	0.0754873	61.0249	180.245	5.71506e-06	0.788966	725	0.723332	3553	HLA-B	protein_coding	intronic	None	None	None	None	None	None
6	32418411	A	G	rs62404607	-1.28201	0.282602	-23.093	24.4272	5.72143e-06	0.00896552	725	0.0312412	3553	None	None	None	TSBP1-AS1	antisense	10648	HLA-DRA	protein_coding	21431
1	116511123	T	C	rs10924106	-0.370245	0.0816162	-56.2517	153.161	5.72193e-06	0.193793	725	0.256262	3553	None	None	None	AL390066.1	lincRNA	11911	CD58	protein_coding	3412
6	31911381	A	T	rs3128761	0.930517	0.205132	27.4481	34.9458	5.72817e-06	0.982069	725	0.957501	3553	C2	protein_coding	intronic	None	None	None	None	None	None
6	31345164	C	T	rs2394980	0.483659	0.106626	39.0278	73.2493	5.73239e-06	0.116552	725	0.0743034	3553	HLA-B	protein_coding	intronic	None	None	None	None	None	None
6	29579987	T	C	rs28986297	-0.545674	0.120324	-42.3078	85.9106	5.75897e-06	0.0717241	725	0.10273	3553	GABBR1	protein_coding	intronic	None	None	None	None	None	None
6	29580867	C	T	rs28986298	-0.545674	0.120324	-42.3078	85.9106	5.75897e-06	0.0717241	725	0.10273	3553	GABBR1	protein_coding	intronic	None	None	None	None	None	None
6	29581666	A	C	rs12530421	-0.545674	0.120324	-42.3078	85.9106	5.75897e-06	0.0717241	725	0.10273	3553	GABBR1	protein_coding	intronic	None	None	None	None	None	None
6	29583639	A	G	rs12524535	-0.545674	0.120324	-42.3078	85.9106	5.75897e-06	0.0717241	725	0.10273	3553	GABBR1	protein_coding	intronic	None	None	None	None	None	None
6	31382705	A	AC	NA	-0.332229	0.073261	-60.1614	175.39	5.76387e-06	0.708966	725	0.768787	3553	NA	NA	NA	NA	NA	NA	NA	NA	NA
12	132276273	C	A	rs73168810	0.916582	0.202125	21.1004	20.8082	5.76785e-06	0.0393103	725	0.0246271	3553	AC148477.3	antisense	non-coding	None	None	None	None	None	None
12	132276273	C	A	rs73168810	0.916582	0.202125	21.1004	20.8082	5.76785e-06	0.0393103	725	0.0246271	3553	GALNT9	protein_coding	5upstream,non-coding intronic,intronic	None	None	None	None	None	None
6	32890777	C	T	rs9276914	0.735205	0.16213	24.6165	27.9998	5.76963e-06	0.0475862	725	0.0291303	3553	None	None	None	PPP1R2P1	transcribed_processed_pseudogene	10929	HLA-Z	unprocessed_pseudogene	5639
6	32837132	A	G	rs241425	0.337449	0.0744167	62.8849	191.68	5.77156e-06	0.751724	725	0.69772	3553	AL669918.1	protein_coding	intronic	None	None	None	None	None	None
6	32837132	A	G	rs241425	0.337449	0.0744167	62.8849	191.68	5.77156e-06	0.751724	725	0.69772	3553	TAP2	protein_coding	intronic	None	None	None	None	None	None
12	28312751	G	A	rs138727923	1.89181	0.4172	9.79292	4.30044	5.77323e-06	0.0117241	725	0.00154799	3553	CCDC91	protein_coding	non-coding intronic,intronic	None	None	None	None	None	None
11	31563514	C	T	rs61878484	0.687788	0.151684	26.5038	32.6339	5.77848e-06	0.0544828	725	0.0367295	3553	ELP4	protein_coding	non-coding intronic,intronic	None	None	None	None	None	None
6	31332420	G	A	rs9265645	0.497272	0.109669	38.0669	69.69	5.77931e-06	0.111034	725	0.0698002	3553	HLA-B	protein_coding	intronic	None	None	None	None	None	None
7	3015473	C	T	rs12530639	0.485052	0.106974	38.2972	70.3939	5.77943e-06	0.111724	725	0.0897833	3553	CARD11	protein_coding	intronic	None	None	None	None	None	None
6	32059031	G	A	rs12198173	0.361299	0.0797018	53.611	139.263	5.8115e-06	0.231724	725	0.128764	3553	TNXB	protein_coding	intronic	None	None	None	None	None	None
6	32390436	T	C	None	-0.451666	0.0996412	-49.3127	117.41	5.81724e-06	0.113103	725	0.162117	3553	TSBP1-AS1	antisense	5upstream,non-coding,non-coding intronic	None	None	None	None	None	None
6	32228211	T	G	rs365053	0.333691	0.0736152	58.2373	164.435	5.81783e-06	0.271724	725	0.23839	3553	None	None	None	NOTCH4	protein_coding	4144	TSBP1-AS1	antisense	26429
1	116545157	C	A	rs12044852	-0.386526	0.085279	-53.6914	139.776	5.82943e-06	0.18069	725	0.234028	3553	CD58	protein_coding	5upstream,intronic	None	None	None	None	None	None
6	32392774	C	G	None	-0.451609	0.0996517	-49.2999	117.405	5.84625e-06	0.113103	725	0.162117	3553	TSBP1-AS1	antisense	3downstream,non-coding intronic	None	None	None	None	None	None
8	127776739	A	G	rs4395860	0.367816	0.0811795	56.6772	155.723	5.87325e-06	0.822759	725	0.744441	3553	None	None	None	MYC	protein_coding	35305	PVT1	lincRNA	17794
6	32185632	A	C	rs1004095	-0.36152	0.0797963	-58.6027	166.768	5.88337e-06	0.232414	725	0.30805	3553	PBX2	protein_coding	3utr,3downstream	None	None	None	None	None	None
6	32185632	A	C	rs1004095	-0.36152	0.0797963	-58.6027	166.768	5.88337e-06	0.232414	725	0.30805	3553	AL662884.1	3prime_overlapping_ncRNA	non-coding	None	None	None	None	None	None
6	31912834	T	C	rs3130681	0.929314	0.205163	27.3863	34.8981	5.9082e-06	0.982069	725	0.957641	3553	C2	protein_coding	intronic	None	None	None	None	None	None
6	31253376	G	A	rs2394946	-0.289178	0.0638535	-70.8592	244.827	5.93266e-06	0.493793	725	0.555024	3553	None	None	None	AL662844.2	unprocessed_pseudogene	28318	HLA-C	protein_coding	15373
6	32598568	G	T	rs71542416	-1.02584	0.226519	-25.6717	31.0509	5.93444e-06	0.0158621	725	0.0382775	3553	None	None	None	HLA-DRB1	protein_coding	8720	HLA-DQA1	protein_coding	29611
1	189089706	C	G	rs141538692	2.14551	0.473781	8.90523	3.5215	5.94043e-06	0.0103448	725	0.00211089	3553	None	None	None	LINC01035	lincRNA	52444	GAPDHP75	processed_pseudogene	42644
1	189099295	A	G	rs144416398	2.14551	0.473781	8.90523	3.5215	5.94043e-06	0.0103448	725	0.00211089	3553	None	None	None	LINC01035	lincRNA	62033	GAPDHP75	processed_pseudogene	33055
6	32218487	T	C	rs436388	0.294196	0.0649729	67.4596	221.872	5.95514e-06	0.671034	725	0.60273	3553	NOTCH4	protein_coding	intronic,non-coding intronic	None	None	None	None	None	None
6	29201600	G	A	rs138949984	-0.769013	0.169839	-31.4682	47.1975	5.95761e-06	0.0303448	725	0.0458767	3553	None	None	None	OR2J4P	unprocessed_pseudogene	19155	AL645937.3	transcribed_unprocessed_pseudogene	11286
6	32394656	C	A	None	-0.457115	0.100958	-48.6924	114.724	5.96064e-06	0.109655	725	0.155784	3553	TSBP1-AS1	antisense	3downstream,non-coding intronic	None	None	None	None	None	None
6	32394656	C	A	None	-0.457115	0.100958	-48.6924	114.724	5.96064e-06	0.109655	725	0.155784	3553	BTNL2	protein_coding	3downstream,intronic	None	None	None	None	None	None
6	32057633	ACT	A	NA	0.359258	0.0793574	54.105	142.284	5.98035e-06	0.241379	725	0.13763	3553	NA	NA	NA	NA	NA	NA	NA	NA	NA
6	30789295	C	T	rs4711231	0.422719	0.0933763	47.1083	107.865	5.98115e-06	0.187586	725	0.101323	3553	HCG20	lincRNA	non-coding intronic	None	None	None	None	None	None
6	31798084	A	T	None	0.509673	0.112584	37.5694	67.7539	5.98131e-06	0.105517	725	0.0879538	3553	LSM2	protein_coding	non-coding intronic,intronic	None	None	None	None	None	None
11	31486568	ATT	A	NA	0.690352	0.1525	26.2831	32.1763	5.98521e-06	0.0537931	725	0.0360259	3553	NA	NA	NA	NA	NA	NA	NA	NA	NA
6	32230443	G	GAGA	NA	0.33638	0.0743101	57.7085	161.901	5.99112e-06	0.269655	725	0.229947	3553	NA	NA	NA	NA	NA	NA	NA	NA	NA
6	29201738	A	G	rs115374813	-0.768797	0.169839	-31.4546	47.1853	5.99338e-06	0.0303448	725	0.045736	3553	None	None	None	OR2J4P	unprocessed_pseudogene	19293	AL645937.3	transcribed_unprocessed_pseudogene	11148
3	45058161	A	G	rs55704115	-0.441368	0.0975096	-47.7519	110.591	5.9995e-06	0.115172	725	0.14734	3553	None	None	None	CLEC3B	protein_coding	22090	CDCP1	protein_coding	24117
6	31804739	G	A	rs494718	0.318498	0.0703667	63.0819	193.748	6.0037e-06	0.348966	725	0.261469	3553	LSM2	protein_coding	non-coding intronic,intronic	None	None	None	None	None	None
6	31808011	C	CA	NA	0.31881	0.0704369	63.0672	193.664	6.00592e-06	0.349655	725	0.261751	3553	NA	NA	NA	NA	NA	NA	NA	NA	NA
6	32236865	T	C	rs3130302	0.334924	0.0739996	58.0324	163.78	6.01033e-06	0.273103	725	0.234168	3553	None	None	None	NOTCH4	protein_coding	12798	TSBP1-AS1	antisense	17775
6	32236903	G	C	rs693432	0.334924	0.0739996	58.0324	163.78	6.01033e-06	0.273103	725	0.234168	3553	None	None	None	NOTCH4	protein_coding	12836	TSBP1-AS1	antisense	17737
6	32237644	GGCATCACT	G	NA	0.334924	0.0739996	58.0324	163.78	6.01033e-06	0.273103	725	0.234168	3553	NA	NA	NA	NA	NA	NA	NA	NA	NA
6	31380614	C	T	rs9266678	-0.331985	0.0733674	-59.9457	174.903	6.04044e-06	0.709655	725	0.769631	3553	ZDHHC20P2	processed_pseudogene	non-coding	None	None	None	None	None	None
6	31380621	A	T	rs9266680	-0.331985	0.0733674	-59.9457	174.903	6.04044e-06	0.709655	725	0.769631	3553	ZDHHC20P2	processed_pseudogene	non-coding	None	None	None	None	None	None
6	32394308	C	T	None	-0.456227	0.100836	-48.7563	115.199	6.05556e-06	0.110345	725	0.156487	3553	TSBP1-AS1	antisense	3downstream,non-coding intronic	None	None	None	None	None	None
6	32394308	C	T	None	-0.456227	0.100836	-48.7563	115.199	6.05556e-06	0.110345	725	0.156487	3553	BTNL2	protein_coding	3downstream,intronic	None	None	None	None	None	None
6	31947158	A	G	rs1048709	0.549323	0.121417	40.8313	80.2667	6.06035e-06	0.935862	725	0.863918	3553	AL645922.1	protein_coding	coding syn	None	None	None	None	None	None
6	31947158	A	G	rs1048709	0.549323	0.121417	40.8313	80.2667	6.06035e-06	0.935862	725	0.863918	3553	CFB	protein_coding	3utr,5upstream,3downstream,non-coding,coding syn	None	None	None	None	None	None
6	29566814	A	T	rs2523448	0.441864	0.0976698	44.377	95.7167	6.06655e-06	0.157931	725	0.0826062	3553	GABBR1	protein_coding	intronic	None	None	None	None	None	None
6	30021918	G	C	rs165255	-0.368625	0.0814866	-58.2266	164.988	6.07549e-06	0.186207	725	0.232339	3553	ZNRD1ASP	transcribed_unitary_pseudogene	non-coding intronic	None	None	None	None	None	None
6	30279304	G	A	rs28780094	-0.519361	0.114811	-43.6723	92.252	6.07918e-06	0.0758621	725	0.0976639	3553	HCG17	lincRNA	non-coding intronic	None	None	None	None	None	None
6	30279304	G	A	rs28780094	-0.519361	0.114811	-43.6723	92.252	6.07918e-06	0.0758621	725	0.0976639	3553	HLA-L	transcribed_unprocessed_pseudogene	non-coding intronic	None	None	None	None	None	None
6	30296847	C	T	rs28780095	-0.519361	0.114811	-43.6723	92.252	6.07918e-06	0.0758621	725	0.0976639	3553	HCG18	antisense	5upstream,non-coding intronic	None	None	None	None	None	None
6	30296847	C	T	rs28780095	-0.519361	0.114811	-43.6723	92.252	6.07918e-06	0.0758621	725	0.0976639	3553	HCG17	lincRNA	non-coding intronic	None	None	None	None	None	None
6	30315875	G	C	rs17472720	-0.519361	0.114811	-43.6723	92.252	6.07918e-06	0.0758621	725	0.0976639	3553	HCG17	lincRNA	non-coding intronic	None	None	None	None	None	None
6	30315875	G	C	rs17472720	-0.519361	0.114811	-43.6723	92.252	6.07918e-06	0.0758621	725	0.0976639	3553	HCG18	antisense	non-coding intronic	None	None	None	None	None	None
6	30318519	TCCAC	T	NA	-0.519361	0.114811	-43.6723	92.252	6.07918e-06	0.0758621	725	0.0976639	3553	NA	NA	NA	NA	NA	NA	NA	NA	NA
6	32062152	C	T	rs204885	0.683269	0.151057	26.8196	33.6802	6.08962e-06	0.0537931	725	0.0406699	3553	TNXB	protein_coding	intronic	None	None	None	None	None	None
16	11107571	T	C	rs9933507	-0.300611	0.0664655	-67.6185	223.513	6.10209e-06	0.388276	725	0.442021	3553	CLEC16A	protein_coding	intronic,non-coding intronic	None	None	None	None	None	None
6	31338643	G	A	rs1625792	0.482092	0.106612	38.9148	73.2953	6.12785e-06	0.116552	725	0.0744441	3553	HLA-B	protein_coding	intronic	None	None	None	None	None	None
6	31340699	T	A	rs2854019	0.482092	0.106612	38.9148	73.2953	6.12785e-06	0.116552	725	0.0744441	3553	HLA-B	protein_coding	intronic	None	None	None	None	None	None
6	31340940	G	A	rs402175	0.482092	0.106612	38.9148	73.2953	6.12785e-06	0.116552	725	0.0744441	3553	HLA-B	protein_coding	intronic	None	None	None	None	None	None
6	31341211	C	T	rs1634776	0.482092	0.106612	38.9148	73.2953	6.12785e-06	0.116552	725	0.0744441	3553	HLA-B	protein_coding	intronic	None	None	None	None	None	None
6	31343672	T	A	rs9265831	0.482092	0.106612	38.9148	73.2953	6.12785e-06	0.116552	725	0.0744441	3553	HLA-B	protein_coding	intronic	None	None	None	None	None	None
6	31344173	T	C	rs2256747	0.482092	0.106612	38.9148	73.2953	6.12785e-06	0.116552	725	0.0744441	3553	HLA-B	protein_coding	intronic	None	None	None	None	None	None
6	31344482	G	A	rs2844589	0.482092	0.106612	38.9148	73.2953	6.12785e-06	0.116552	725	0.0744441	3553	HLA-B	protein_coding	intronic	None	None	None	None	None	None
6	31344549	T	G	rs3134792	0.482092	0.106612	38.9148	73.2953	6.12785e-06	0.116552	725	0.0744441	3553	HLA-B	protein_coding	intronic	None	None	None	None	None	None
6	31344715	A	G	rs2854010	0.482092	0.106612	38.9148	73.2953	6.12785e-06	0.116552	725	0.0744441	3553	HLA-B	protein_coding	intronic	None	None	None	None	None	None
6	31344830	G	C	rs9265857	0.482092	0.106612	38.9148	73.2953	6.12785e-06	0.116552	725	0.0744441	3553	HLA-B	protein_coding	intronic	None	None	None	None	None	None
6	31344879	C	T	rs2394978	0.482092	0.106612	38.9148	73.2953	6.12785e-06	0.116552	725	0.0744441	3553	HLA-B	protein_coding	intronic	None	None	None	None	None	None
6	31344952	G	A	rs2394979	0.482092	0.106612	38.9148	73.2953	6.12785e-06	0.116552	725	0.0744441	3553	HLA-B	protein_coding	intronic	None	None	None	None	None	None
