## Supplementary Data S1 for "Polygenic Risk Scores and HLA Class II Variants are Biomarkers of Corticosteroid Response in Childhood Nephrotic Syndrome" (part 5 of 7)

### Sheet: ssns_ctrl (continued)
Chromosome	Position	A1	A2	rsid	BETA	SE	Tstat	VAR	PVAL	AF_case	N_case	AF_ctrl	N_ctrl	Overlapped.Gene	Type	Annotation	Nearest.Upstream.Gene	Type.of.Nearest.Upstream.Gene	Distance.to.Nearest.Upstream.Gene	Nearest.Downstream.Gene	Type.of.Nearest.Downstream.Gene	Distance.to.Nearest.Downstream.Gene
6	31345252	G	T	rs2394981	0.482092	0.106612	38.9148	73.2953	6.12785e-06	0.116552	725	0.0744441	3553	HLA-B	protein_coding	intronic	None	None	None	None	None	None
6	31345444	A	C	rs9265886	0.482092	0.106612	38.9148	73.2953	6.12785e-06	0.116552	725	0.0744441	3553	HLA-B	protein_coding	intronic	None	None	None	None	None	None
6	31345900	C	T	rs9265908	0.482092	0.106612	38.9148	73.2953	6.12785e-06	0.116552	725	0.0744441	3553	HLA-B	protein_coding	intronic	None	None	None	None	None	None
6	31345945	C	T	rs9265910	0.482092	0.106612	38.9148	73.2953	6.12785e-06	0.116552	725	0.0744441	3553	HLA-B	protein_coding	intronic	None	None	None	None	None	None
6	31346497	A	G	rs7749555	0.482092	0.106612	38.9148	73.2953	6.12785e-06	0.116552	725	0.0744441	3553	HLA-B	protein_coding	intronic	None	None	None	None	None	None
6	31346875	A	G	rs2507998	0.482092	0.106612	38.9148	73.2953	6.12785e-06	0.116552	725	0.0744441	3553	HLA-B	protein_coding	intronic	None	None	None	None	None	None
6	31347161	C	T	rs9265937	0.482092	0.106612	38.9148	73.2953	6.12785e-06	0.116552	725	0.0744441	3553	HLA-B	protein_coding	intronic	None	None	None	None	None	None
6	31347228	C	T	rs9265938	0.482092	0.106612	38.9148	73.2953	6.12785e-06	0.116552	725	0.0744441	3553	HLA-B	protein_coding	intronic	None	None	None	None	None	None
6	31347250	A	G	rs9265939	0.482092	0.106612	38.9148	73.2953	6.12785e-06	0.116552	725	0.0744441	3553	HLA-B	protein_coding	intronic	None	None	None	None	None	None
6	31347281	C	G	rs9265942	0.482092	0.106612	38.9148	73.2953	6.12785e-06	0.116552	725	0.0744441	3553	HLA-B	protein_coding	intronic	None	None	None	None	None	None
6	31347416	C	T	rs9265948	0.482092	0.106612	38.9148	73.2953	6.12785e-06	0.116552	725	0.0744441	3553	HLA-B	protein_coding	intronic	None	None	None	None	None	None
6	31347612	G	A	None	0.482092	0.106612	38.9148	73.2953	6.12785e-06	0.116552	725	0.0744441	3553	HLA-B	protein_coding	intronic	None	None	None	None	None	None
6	31347841	A	G	rs9265964	0.482092	0.106612	38.9148	73.2953	6.12785e-06	0.116552	725	0.0744441	3553	HLA-B	protein_coding	intronic	None	None	None	None	None	None
6	31347852	T	C	rs9265965	0.482092	0.106612	38.9148	73.2953	6.12785e-06	0.116552	725	0.0744441	3553	HLA-B	protein_coding	intronic	None	None	None	None	None	None
6	31347872	G	T	rs9265967	0.482092	0.106612	38.9148	73.2953	6.12785e-06	0.116552	725	0.0744441	3553	HLA-B	protein_coding	intronic	None	None	None	None	None	None
6	31347886	A	T	rs9265968	0.482092	0.106612	38.9148	73.2953	6.12785e-06	0.116552	725	0.0744441	3553	HLA-B	protein_coding	intronic	None	None	None	None	None	None
6	31348015	T	C	rs9265971	0.482092	0.106612	38.9148	73.2953	6.12785e-06	0.116552	725	0.0744441	3553	HLA-B	protein_coding	intronic	None	None	None	None	None	None
6	31348028	G	C	rs9265972	0.482092	0.106612	38.9148	73.2953	6.12785e-06	0.116552	725	0.0744441	3553	HLA-B	protein_coding	intronic	None	None	None	None	None	None
6	31348084	G	A	rs9265973	0.482092	0.106612	38.9148	73.2953	6.12785e-06	0.116552	725	0.0744441	3553	HLA-B	protein_coding	intronic	None	None	None	None	None	None
6	31348102	T	G	rs9265974	0.482092	0.106612	38.9148	73.2953	6.12785e-06	0.116552	725	0.0744441	3553	HLA-B	protein_coding	intronic	None	None	None	None	None	None
6	31348156	A	G	rs9265976	0.482092	0.106612	38.9148	73.2953	6.12785e-06	0.116552	725	0.0744441	3553	HLA-B	protein_coding	intronic	None	None	None	None	None	None
6	31348267	C	T	rs9265979	0.482092	0.106612	38.9148	73.2953	6.12785e-06	0.116552	725	0.0744441	3553	HLA-B	protein_coding	intronic	None	None	None	None	None	None
6	31348303	C	T	rs9265982	0.482092	0.106612	38.9148	73.2953	6.12785e-06	0.116552	725	0.0744441	3553	HLA-B	protein_coding	intronic	None	None	None	None	None	None
6	31348457	A	C	rs9265985	0.482092	0.106612	38.9148	73.2953	6.12785e-06	0.116552	725	0.0744441	3553	HLA-B	protein_coding	intronic	None	None	None	None	None	None
6	31348671	T	A	rs9265990	0.482092	0.106612	38.9148	73.2953	6.12785e-06	0.116552	725	0.0744441	3553	HLA-B	protein_coding	intronic	None	None	None	None	None	None
6	31348743	G	A	rs9265993	0.482092	0.106612	38.9148	73.2953	6.12785e-06	0.116552	725	0.0744441	3553	HLA-B	protein_coding	intronic	None	None	None	None	None	None
6	31348836	G	A	rs9265998	0.482092	0.106612	38.9148	73.2953	6.12785e-06	0.116552	725	0.0744441	3553	HLA-B	protein_coding	intronic	None	None	None	None	None	None
6	31349286	A	G	rs3016017	0.482092	0.106612	38.9148	73.2953	6.12785e-06	0.116552	725	0.0744441	3553	HLA-B	protein_coding	intronic	None	None	None	None	None	None
6	31349288	T	C	rs2923007	0.482092	0.106612	38.9148	73.2953	6.12785e-06	0.116552	725	0.0744441	3553	HLA-B	protein_coding	intronic	None	None	None	None	None	None
6	32091623	C	T	rs204898	0.633487	0.140114	29.1114	40.0317	6.14879e-06	0.0627586	725	0.0553054	3553	TNXB	protein_coding	3downstream,intronic	None	None	None	None	None	None
6	30027683	G	A	rs259921	-0.368501	0.0815098	-58.1727	164.893	6.15671e-06	0.186207	725	0.232057	3553	ZNRD1ASP	transcribed_unitary_pseudogene	non-coding intronic	None	None	None	None	None	None
6	31717877	G	C	rs3131384	0.506261	0.111987	43.0726	89.9409	6.16322e-06	0.923448	725	0.878413	3553	LY6G6F-LY6G6D	protein_coding	3utr	None	None	None	None	None	None
6	31378985	T	C	None	0.302538	0.0669332	66.0821	213.753	6.18411e-06	0.471034	725	0.389811	3553	None	None	None	FGFR3P1	processed_pseudogene	966	ZDHHC20P2	processed_pseudogene	1426
10	28813849	G	A	rs80077618	0.790686	0.174931	22.8056	24.4057	6.18418e-06	0.0448276	725	0.02519	3553	LINC01517	processed_transcript	3downstream,non-coding intronic	None	None	None	None	None	None
10	28814365	G	A	rs115516065	0.790686	0.174931	22.8056	24.4057	6.18418e-06	0.0448276	725	0.02519	3553	LINC01517	processed_transcript	3downstream,non-coding intronic	None	None	None	None	None	None
10	28816539	A	G	rs7905468	0.790686	0.174931	22.8056	24.4057	6.18418e-06	0.0448276	725	0.02519	3553	LINC01517	processed_transcript	non-coding intronic	None	None	None	None	None	None
10	28817815	C	T	rs7089841	0.790686	0.174931	22.8056	24.4057	6.18418e-06	0.0448276	725	0.02519	3553	LINC01517	processed_transcript	non-coding intronic	None	None	None	None	None	None
4	121580286	TA	T	NA	1.77791	0.393367	9.77549	4.08531	6.19222e-06	0.0110345	725	0.00239234	3553	NA	NA	NA	NA	NA	NA	NA	NA	NA
6	32394234	A	G	rs114516436	-0.450257	0.0996245	-49.162	117.4	6.19748e-06	0.113103	725	0.162117	3553	BTNL2	protein_coding	3downstream,intronic	None	None	None	None	None	None
6	32394234	A	G	rs114516436	-0.450257	0.0996245	-49.162	117.4	6.19748e-06	0.113103	725	0.162117	3553	TSBP1-AS1	antisense	3downstream,non-coding intronic	None	None	None	None	None	None
1	152949039	C	T	rs374539586	1.11363	0.246418	16.879	13.986	6.20553e-06	0.0317241	725	0.00436251	3553	SPRR5	protein_coding	3utr	None	None	None	None	None	None
1	152949039	C	T	rs374539586	1.11363	0.246418	16.879	13.986	6.20553e-06	0.0317241	725	0.00436251	3553	LINC01527	antisense	non-coding	None	None	None	None	None	None
6	32249455	A	G	rs9267972	0.326724	0.0723007	63.2065	195.435	6.21438e-06	0.744828	725	0.674782	3553	None	None	None	NOTCH4	protein_coding	25388	TSBP1-AS1	antisense	5185
6	30034275	T	C	rs259929	-0.368326	0.0815118	-58.1427	164.888	6.2225e-06	0.186207	725	0.231917	3553	ZNRD1ASP	transcribed_unitary_pseudogene	3downstream,non-coding intronic	None	None	None	None	None	None
6	32445360	G	A	rs62405786	-1.9265	0.42635	-18.1522	14.9812	6.22513e-06	0.00275862	725	0.0161835	3553	None	None	None	HLA-DRA	protein_coding	314	HLA-DRB9	unprocessed_pseudogene	14461
6	29721477	G	C	rs6925143	0.467953	0.103563	42.3791	87.4112	6.22733e-06	0.142759	725	0.08528	3553	None	None	None	ZDHHC20P1	processed_pseudogene	12930	HLA-F	protein_coding	1298
6	30061874	C	G	rs1150741	-0.367667	0.081375	-58.1996	165.253	6.23729e-06	0.187586	725	0.233605	3553	ZNRD1	protein_coding	intronic,non-coding,non-coding intronic	None	None	None	None	None	None
11	72786417	C	T	rs481206	0.322506	0.0713847	61.7664	186.349	6.24655e-06	0.326207	725	0.280749	3553	ARAP1	protein_coding	intronic	None	None	None	None	None	None
11	72786417	C	T	rs481206	0.322506	0.0713847	61.7664	186.349	6.24655e-06	0.326207	725	0.280749	3553	STARD10	protein_coding	5upstream,non-coding intronic,intronic	None	None	None	None	None	None
6	32444069	C	G	rs2239802	0.380276	0.0841832	55.5443	150.289	6.26489e-06	0.833793	725	0.776668	3553	HLA-DRA	protein_coding	intronic	None	None	None	None	None	None
6	32064362	G	A	rs204884	0.358282	0.0793461	53.9684	142.307	6.31893e-06	0.241379	725	0.137771	3553	TNXB	protein_coding	3downstream,intronic,5upstream	None	None	None	None	None	None
1	116511389	G	A	rs12031061	-0.366635	0.0812049	-56.2331	154.544	6.3337e-06	0.195862	725	0.259077	3553	None	None	None	AL390066.1	lincRNA	12177	CD58	protein_coding	3146
6	31172314	C	A	rs885951	0.297851	0.0659705	67.5129	223.614	6.33444e-06	0.477931	725	0.421053	3553	POU5F1	protein_coding	5upstream,intronic	None	None	None	None	None	None
6	28869259	C	A	rs116024793	0.508916	0.112729	38.7381	72.9502	6.3462e-06	0.114483	725	0.0627639	3553	None	None	None	LINC01623	lincRNA	4629	ZNF90P2	processed_pseudogene	19573
12	132275392	A	T	rs116312686	0.912069	0.202037	21.0188	20.852	6.35039e-06	0.0393103	725	0.0247678	3553	GALNT9	protein_coding	5upstream,non-coding intronic,intronic	None	None	None	None	None	None
12	132275392	A	T	rs116312686	0.912069	0.202037	21.0188	20.852	6.35039e-06	0.0393103	725	0.0247678	3553	AC148477.3	antisense	non-coding,5upstream	None	None	None	None	None	None
6	31133649	G	A	rs3132569	0.313371	0.0694191	62.6942	192.673	6.35581e-06	0.332414	725	0.296229	3553	PSORS1C1	protein_coding	non-coding,non-coding intronic,intronic	None	None	None	None	None	None
6	30842386	C	T	rs55745908	0.447272	0.0990937	44.2085	95.5024	6.37287e-06	0.157241	725	0.0885167	3553	LINC02570	lincRNA	non-coding intronic	None	None	None	None	None	None
6	31262924	G	A	rs2394950	0.446126	0.0988502	43.0759	90.584	6.38714e-06	0.148966	725	0.074022	3553	None	None	None	AL662844.2	unprocessed_pseudogene	37866	HLA-C	protein_coding	5825
6	31265221	A	T	rs9501560	0.446126	0.0988502	43.0759	90.584	6.38714e-06	0.148966	725	0.074022	3553	None	None	None	AL662844.2	unprocessed_pseudogene	40163	HLA-C	protein_coding	3528
6	31267375	C	T	rs111417879	0.446126	0.0988502	43.0759	90.584	6.38714e-06	0.148966	725	0.074022	3553	None	None	None	AL662844.2	unprocessed_pseudogene	42317	HLA-C	protein_coding	1374
1	152948865	C	T	rs374679762	1.08551	0.240535	17.218	14.5114	6.39517e-06	0.0324138	725	0.00520687	3553	SPRR5	protein_coding	coding nonsyn	None	None	None	None	None	None
1	152948865	C	T	rs374679762	1.08551	0.240535	17.218	14.5114	6.39517e-06	0.0324138	725	0.00520687	3553	LINC01527	antisense	non-coding intronic	None	None	None	None	None	None
7	22032950	G	C	rs566406945	2.53514	0.561764	6.77785	1.59132	6.39706e-06	0.0062069	725	0.00154799	3553	None	None	None	CDCA7L	protein_coding	86866	RAPGEF5	protein_coding	85288
9	14899976	C	T	rs80314150	1.09568	0.242861	15.8366	10.8981	6.43548e-06	0.0213793	725	0.0101323	3553	FREM1	protein_coding	intronic	None	None	None	None	None	None
2	212264902	T	G	rs114300245	1.28237	0.284254	14.0575	9.34118	6.44191e-06	0.0213793	725	0.00436251	3553	ERBB4	protein_coding	non-coding intronic,intronic	None	None	None	None	None	None
6	32837102	C	T	rs1871665	0.335132	0.0742962	62.6496	192.283	6.45966e-06	0.750345	725	0.695469	3553	TAP2	protein_coding	intronic	None	None	None	None	None	None
6	32837102	C	T	rs1871665	0.335132	0.0742962	62.6496	192.283	6.45966e-06	0.750345	725	0.695469	3553	AL669918.1	protein_coding	intronic	None	None	None	None	None	None
1	18968563	G	A	rs28429158	0.328361	0.0728073	58.0475	165.196	6.48272e-06	0.309655	725	0.304531	3553	None	None	None	IFFO2	protein_coding	11877	AL137127.1	3prime_overlapping_ncRNA	103547
1	116507542	A	T	rs10737769	-0.366713	0.0813114	-56.1259	154.291	6.48346e-06	0.195172	725	0.25781	3553	None	None	None	AL390066.1	lincRNA	8330	CD58	protein_coding	6993
6	32401824	T	C	rs41399051	-1.93073	0.428157	-17.8357	14.5983	6.50157e-06	0.00275862	725	0.0159021	3553	BTNL2	protein_coding	intronic	None	None	None	None	None	None
6	32401824	T	C	rs41399051	-1.93073	0.428157	-17.8357	14.5983	6.50157e-06	0.00275862	725	0.0159021	3553	TSBP1-AS1	antisense	non-coding intronic	None	None	None	None	None	None
6	31481550	A	G	rs2905722	-0.431367	0.095695	-46.0558	103.76	6.55263e-06	0.835172	725	0.902477	3553	None	None	None	HCP5	sense_overlapping	4044	MICB	protein_coding	13331
6	32924911	A	G	rs151724	0.725338	0.16094	24.6875	28.5733	6.57853e-06	0.0482759	725	0.0301154	3553	None	None	None	HLA-Z	unprocessed_pseudogene	28421	HLA-DMB	protein_coding	9718
6	32070773	C	T	rs1150755	0.529618	0.117515	34.4498	57.1934	6.58121e-06	0.0889655	725	0.0589643	3553	TNXB	protein_coding	intronic	None	None	None	None	None	None
2	41887688	G	A	rs77766750	1.49381	0.331501	11.2867	5.24372	6.59986e-06	0.0137931	725	0.00436251	3553	LINC01913	lincRNA	non-coding intronic	None	None	None	None	None	None
6	32252707	C	G	rs3115572	0.325767	0.0723009	63.0179	195.417	6.61498e-06	0.744828	725	0.674923	3553	None	None	None	NOTCH4	protein_coding	28640	TSBP1-AS1	antisense	1933
6	32253141	A	G	rs3115571	0.325767	0.0723009	63.0179	195.417	6.61498e-06	0.744828	725	0.674923	3553	None	None	None	NOTCH4	protein_coding	29074	TSBP1-AS1	antisense	1499
6	32253451	T	C	rs3130316	0.325767	0.0723009	63.0179	195.417	6.61498e-06	0.744828	725	0.674923	3553	None	None	None	NOTCH4	protein_coding	29384	TSBP1-AS1	antisense	1189
6	32253569	G	A	None	0.325767	0.0723009	63.0179	195.417	6.61498e-06	0.744828	725	0.674923	3553	None	None	None	NOTCH4	protein_coding	29502	TSBP1-AS1	antisense	1071
6	32254005	A	C	rs3096700	0.325767	0.0723009	63.0179	195.417	6.61498e-06	0.744828	725	0.674923	3553	None	None	None	NOTCH4	protein_coding	29938	TSBP1-AS1	antisense	635
6	31481775	T	C	rs3130908	0.483658	0.107345	38.3551	71.5883	6.61735e-06	0.111724	725	0.0757107	3553	None	None	None	HCP5	sense_overlapping	4269	MICB	protein_coding	13106
6	32444794	A	T	None	0.379259	0.0841794	55.3979	150.298	6.62605e-06	0.833793	725	0.776949	3553	HLA-DRA	protein_coding	3utr	None	None	None	None	None	None
6	32445540	G	T	rs2395182	0.379259	0.0841794	55.3979	150.298	6.62605e-06	0.833793	725	0.776949	3553	None	None	None	HLA-DRA	protein_coding	494	HLA-DRB9	unprocessed_pseudogene	14281
6	30274394	A	G	rs28780093	-0.517378	0.114851	-43.4513	92.107	6.64433e-06	0.0758621	725	0.097101	3553	HCG17	lincRNA	non-coding intronic	None	None	None	None	None	None
6	30274394	A	G	rs28780093	-0.517378	0.114851	-43.4513	92.107	6.64433e-06	0.0758621	725	0.097101	3553	HLA-L	transcribed_unprocessed_pseudogene	non-coding intronic	None	None	None	None	None	None
6	30325808	G	T	rs17188484	-0.517378	0.114851	-43.4513	92.107	6.64433e-06	0.0758621	725	0.097101	3553	HCG17	lincRNA	non-coding intronic	None	None	None	None	None	None
6	30325808	G	T	rs17188484	-0.517378	0.114851	-43.4513	92.107	6.64433e-06	0.0758621	725	0.097101	3553	HCG18	antisense	non-coding intronic	None	None	None	None	None	None
1	18966796	C	T	rs16862410	0.327082	0.0726174	58.2445	166.755	6.66267e-06	0.311724	725	0.305376	3553	None	None	None	IFFO2	protein_coding	10110	AL137127.1	3prime_overlapping_ncRNA	105314
1	116506110	A	T	rs10754443	-0.365935	0.0812454	-56.1173	154.644	6.66629e-06	0.195862	725	0.258795	3553	None	None	None	AL390066.1	lincRNA	6898	CD58	protein_coding	8425
6	29584706	G	T	rs1233389	0.360515	0.0800423	54.0609	143.556	6.66692e-06	0.237931	725	0.192795	3553	GABBR1	protein_coding	intronic	None	None	None	None	None	None
6	32390234	G	A	None	-0.449256	0.099763	-48.8637	116.854	6.69275e-06	0.113103	725	0.161413	3553	TSBP1-AS1	antisense	5upstream,non-coding,non-coding intronic	None	None	None	None	None	None
6	31837823	T	C	rs115487693	0.679387	0.1509	27.3188	35.6058	6.72465e-06	0.057931	725	0.0453138	3553	AL671762.1	processed_transcript	non-coding intronic	None	None	None	None	None	None
6	31837823	T	C	rs115487693	0.679387	0.1509	27.3188	35.6058	6.72465e-06	0.057931	725	0.0453138	3553	C6orf48	protein_coding	intronic,non-coding intronic	None	None	None	None	None	None
6	31839371	A	G	rs115238300	0.679387	0.1509	27.3188	35.6058	6.72465e-06	0.057931	725	0.0453138	3553	AL671762.1	processed_transcript	non-coding intronic	None	None	None	None	None	None
6	31839371	A	G	rs115238300	0.679387	0.1509	27.3188	35.6058	6.72465e-06	0.057931	725	0.0453138	3553	C6orf48	protein_coding	intronic,non-coding intronic	None	None	None	None	None	None
6	31343541	A	G	rs9265827	0.479968	0.106607	38.7566	73.3587	6.72499e-06	0.116552	725	0.0747256	3553	HLA-B	protein_coding	intronic	None	None	None	None	None	None
6	102333044	C	T	rs145826857	1.70769	0.379362	10.2748	4.71767	6.7484e-06	0.0124138	725	0.00211089	3553	None	None	None	AP002530.1	processed_pseudogene	253489	AL357139.1	processed_pseudogene	120323
12	123516872	G	A	rs138649125	1.90913	0.424133	8.84375	3.00845	6.75536e-06	0.00896552	725	0.00225162	3553	RILPL1	protein_coding	intronic	None	None	None	None	None	None
16	30135944	C	T	rs7201780	-0.291853	0.0648476	-68.3463	230.648	6.77619e-06	0.463448	725	0.538418	3553	None	None	None	MAPK3	protein_coding	12438	CORO1A	protein_coding	46883
6	29974166	C	T	rs2523946	0.297003	0.065993	69.5135	238.594	6.77851e-06	0.550345	725	0.495778	3553	None	None	None	MICD	unprocessed_pseudogene	1702	HCG9	lincRNA	946
6	32416723	C	T	rs2227138	0.677972	0.150655	26.4481	32.9763	6.79047e-06	0.0544828	725	0.0416549	3553	None	None	None	TSBP1-AS1	antisense	8960	HLA-DRA	protein_coding	23119
6	30057726	G	A	rs259919	-0.359649	0.0799213	-58.7225	169.612	6.79391e-06	0.195172	725	0.243597	3553	ZNRD1ASP	transcribed_unitary_pseudogene	non-coding intronic	None	None	None	None	None	None
6	29974547	T	C	rs2523945	0.296977	0.0659947	69.5046	238.588	6.79499e-06	0.550345	725	0.495919	3553	None	None	None	MICD	unprocessed_pseudogene	2083	HCG9	lincRNA	565
6	32343682	G	A	rs3132954	-0.299543	0.0665662	-68.2342	229.951	6.79781e-06	0.432414	725	0.499015	3553	TSBP1	protein_coding	intronic	None	None	None	None	None	None
6	32343682	G	A	rs3132954	-0.299543	0.0665662	-68.2342	229.951	6.79781e-06	0.432414	725	0.499015	3553	TSBP1-AS1	antisense	non-coding intronic	None	None	None	None	None	None
3	45050923	A	G	rs2056320	0.374896	0.0833169	55.3503	150.512	6.8069e-06	0.838621	725	0.793977	3553	None	None	None	CLEC3B	protein_coding	14852	CDCP1	protein_coding	31355
6	31083898	A	G	rs3095311	0.699864	0.155542	25.4074	30.3653	6.8113e-06	0.0510345	725	0.0332114	3553	None	None	None	RNU6-1133P	snRNA	789	C6orf15	protein_coding	27325
18	55448648	T	A	rs1452789	-0.302881	0.0673176	-65.5037	211.989	6.81836e-06	0.473103	725	0.526034	3553	TCF4	protein_coding	non-coding intronic,intronic	None	None	None	None	None	None
6	32037490	C	T	rs431204	0.611049	0.135841	28.9876	40.0462	6.85106e-06	0.0641379	725	0.0461582	3553	None	None	None	C4B-AS1	antisense	1232	CYP21A2	protein_coding	775
1	116518762	A	T	rs10802190	-0.365079	0.0811872	-55.7551	153.163	6.89964e-06	0.195172	725	0.25584	3553	CD58	protein_coding	3downstream,intronic,3utr	None	None	None	None	None	None
6	31342008	G	A	rs3132474	0.47889	0.106528	38.715	73.4258	6.94251e-06	0.116552	725	0.0747256	3553	HLA-B	protein_coding	intronic	None	None	None	None	None	None
6	31000992	C	G	rs1632863	0.734073	0.163317	24.2179	27.5359	6.96423e-06	0.0468966	725	0.0299747	3553	None	None	None	MUC21	protein_coding	11089	MUC22	protein_coding	9482
6	31001977	G	A	rs1634716	0.734073	0.163317	24.2179	27.5359	6.96423e-06	0.0468966	725	0.0299747	3553	None	None	None	MUC21	protein_coding	12074	MUC22	protein_coding	8497
1	116511599	G	A	rs4468196	-0.357207	0.0794792	-57.037	160.478	6.97847e-06	0.204138	725	0.271601	3553	None	None	None	AL390066.1	lincRNA	12387	CD58	protein_coding	2936
6	32809144	T	C	rs1054684	0.811595	0.180589	21.8845	22.182	6.98488e-06	0.0393103	725	0.0222347	3553	None	None	None	HLA-DQB2	protein_coding	45610	HLA-DOB	protein_coding	3619
6	32446201	C	A	rs28732216	-0.42637	0.0948776	-50.088	123.369	6.99316e-06	0.118621	725	0.14917	3553	None	None	None	HLA-DRA	protein_coding	1155	HLA-DRB9	unprocessed_pseudogene	13620
6	30204145	T	C	rs1060916	-0.495274	0.110221	-44.8267	98.5707	7.00681e-06	0.0848276	725	0.118069	3553	TRIM26	protein_coding	non-coding intronic,intronic	None	None	None	None	None	None
6	31353461	G	C	rs6922309	-0.453	0.10082	-47.4975	110.923	7.01822e-06	0.108966	725	0.129609	3553	HLA-B	protein_coding	3downstream,intronic	None	None	None	None	None	None
6	31344243	G	A	rs2256750	0.478619	0.106578	38.664	73.391	7.09617e-06	0.116552	725	0.0745849	3553	HLA-B	protein_coding	intronic	None	None	None	None	None	None
6	30192077	A	C	rs2284164	0.297768	0.0663139	67.5717	226.456	7.11299e-06	0.462759	725	0.398959	3553	TRIM26	protein_coding	5upstream,intronic	None	None	None	None	None	None
6	32373431	T	C	rs9378202	-0.410739	0.0914955	-51.9275	133.038	7.14989e-06	0.132414	725	0.168449	3553	TSBP1-AS1	antisense	non-coding intronic	None	None	None	None	None	None
6	30070575	A	G	rs1245371	-0.365863	0.0815022	-57.7421	164.809	7.15577e-06	0.187586	725	0.232339	3553	RNF39	protein_coding	3utr	None	None	None	None	None	None
6	33023924	G	GATA	NA	-0.291611	0.0649614	-68.4443	232.524	7.15638e-06	0.495862	725	0.51365	3553	NA	NA	NA	NA	NA	NA	NA	NA	NA
16	11020655	A	G	rs2286974	-0.308427	0.0687102	-65.0994	210.33	7.16205e-06	0.455862	725	0.50591	3553	CLEC16A	protein_coding	non-coding intronic,intronic	None	None	None	None	None	None
1	158671494	G	T	rs41273529	1.59901	0.356238	11.3627	6.16859	7.16954e-06	0.0151724	725	0.00211089	3553	SPTA1	protein_coding	intronic	None	None	None	None	None	None
6	32156174	T	C	rs3096694	0.987419	0.219998	26.0458	32.0022	7.17926e-06	0.984828	725	0.961441	3553	PPT2	protein_coding	3downstream,intronic,5upstream,non-coding intronic	None	None	None	None	None	None
6	32156174	T	C	rs3096694	0.987419	0.219998	26.0458	32.0022	7.17926e-06	0.984828	725	0.961441	3553	PPT2-EGFL8	protein_coding	intronic,5upstream,non-coding intronic	None	None	None	None	None	None
1	189610578	G	A	rs143954274	2.10971	0.470277	8.88477	3.5646	7.25384e-06	0.0103448	725	0.00197017	3553	None	None	None	GAPDHP75	processed_pseudogene	477286	RNA5SP73	rRNA_pseudogene	55571
1	116519852	T	C	rs10924108	-0.361788	0.0806504	-55.9196	154.833	7.26141e-06	0.197931	725	0.25964	3553	CD58	protein_coding	3downstream,intronic	None	None	None	None	None	None
6	32060372	G	C	rs1150758	0.529775	0.118104	33.9532	56.031	7.26872e-06	0.0868966	725	0.0565719	3553	TNXB	protein_coding	intronic	None	None	None	None	None	None
1	189264062	G	C	rs142449678	2.02271	0.450944	9.28376	3.90909	7.27426e-06	0.0110345	725	0.00239234	3553	None	None	None	GAPDHP75	processed_pseudogene	130770	RNA5SP73	rRNA_pseudogene	402087
1	189282497	A	G	rs142526851	2.02271	0.450944	9.28376	3.90909	7.27426e-06	0.0110345	725	0.00239234	3553	None	None	None	GAPDHP75	processed_pseudogene	149205	RNA5SP73	rRNA_pseudogene	383652
6	29715235	C	T	rs73413007	0.437117	0.097461	44.5536	98.1711	7.28983e-06	0.157931	725	0.0992119	3553	None	None	None	ZDHHC20P1	processed_pseudogene	6688	HLA-F	protein_coding	7540
18	55411836	A	G	rs2919446	0.31009	0.0691422	63.4299	200.081	7.29796e-06	0.564828	725	0.532508	3553	TCF4	protein_coding	non-coding intronic,intronic	None	None	None	None	None	None
6	31123698	T	C	rs3095309	0.320473	0.0714606	63.0989	197.904	7.30466e-06	0.69931	725	0.679144	3553	PSORS1C1	protein_coding	non-coding intronic,intronic	None	None	None	None	None	None
4	176158176	G	A	rs77377363	1.09357	0.243866	15.7413	11.2626	7.31524e-06	0.0234483	725	0.00830284	3553	WDR17	protein_coding	intronic	None	None	None	None	None	None
6	31009903	G	A	rs1634721	0.731823	0.16323	24.1674	27.5747	7.3465e-06	0.0468966	725	0.0301154	3553	None	None	None	MUC21	protein_coding	20000	MUC22	protein_coding	571
6	28702403	GT	G	NA	0.331543	0.0739491	60.3799	180.812	7.34671e-06	0.29931	725	0.254996	3553	NA	NA	NA	NA	NA	NA	NA	NA	NA
1	116536640	T	C	rs10924109	-0.355619	0.0793312	-56.8647	160.358	7.3701e-06	0.205517	725	0.271883	3553	CD58	protein_coding	intronic	None	None	None	None	None	None
6	31468961	A	T	rs3131617	0.483986	0.10799	37.7372	70.0287	7.4021e-06	0.108966	725	0.0730369	3553	HCP5	sense_overlapping	non-coding intronic	None	None	None	None	None	None
6	29584084	G	A	rs1233390	0.358774	0.0800536	53.8117	143.675	7.40582e-06	0.237931	725	0.19378	3553	GABBR1	protein_coding	intronic	None	None	None	None	None	None
6	32334769	C	T	rs62403046	-1.9124	0.426967	-17.5408	14.34	7.49789e-06	0.00275862	725	0.0156206	3553	TSBP1	protein_coding	3downstream,intronic	None	None	None	None	None	None
6	32334769	C	T	rs62403046	-1.9124	0.426967	-17.5408	14.34	7.49789e-06	0.00275862	725	0.0156206	3553	TSBP1-AS1	antisense	non-coding intronic	None	None	None	None	None	None
6	31305968	T	C	rs3873386	0.292187	0.0652545	68.1	231.346	7.547e-06	0.574483	725	0.473543	3553	HLA-B	protein_coding	intronic	None	None	None	None	None	None
6	31114411	G	A	rs3130978	0.29903	0.0668125	65.7913	215.642	7.61783e-06	0.378621	725	0.280889	3553	None	None	None	C6orf15	protein_coding	1852	PSORS1C1	protein_coding	339
6	32834574	T	C	rs241431	0.516845	0.115501	35.8678	63.3928	7.64735e-06	0.102069	725	0.0745849	3553	AL669918.1	protein_coding	intronic	None	None	None	None	None	None
6	32834574	T	C	rs241431	0.516845	0.115501	35.8678	63.3928	7.64735e-06	0.102069	725	0.0745849	3553	TAP2	protein_coding	intronic,5upstream	None	None	None	None	None	None
6	30264761	G	T	rs28780091	-0.514115	0.114896	-43.1153	91.9438	7.65434e-06	0.0758621	725	0.0966789	3553	HCG17	lincRNA	non-coding intronic	None	None	None	None	None	None
6	30264761	G	T	rs28780091	-0.514115	0.114896	-43.1153	91.9438	7.65434e-06	0.0758621	725	0.0966789	3553	HLA-L	transcribed_unprocessed_pseudogene	non-coding,non-coding intronic	None	None	None	None	None	None
6	29983329	A	G	rs2735067	-0.36444	0.0814493	-57.5517	164.809	7.66114e-06	0.188276	725	0.233183	3553	None	None	None	HCG9	lincRNA	4919	DDX39BP2	unprocessed_pseudogene	9880
6	29988628	G	A	rs2735064	-0.363838	0.0813472	-57.5993	165.216	7.72536e-06	0.188276	725	0.233183	3553	None	None	None	HCG9	lincRNA	10218	DDX39BP2	unprocessed_pseudogene	4581
18	55417069	C	T	rs2919451	0.307415	0.0687444	63.4882	201.603	7.75428e-06	0.55931	725	0.524909	3553	TCF4	protein_coding	non-coding intronic,intronic	None	None	None	None	None	None
1	19004971	G	T	rs4912029	0.317354	0.0709896	59.0551	174.007	7.80622e-06	0.315172	725	0.295103	3553	None	None	None	IFFO2	protein_coding	48285	AL137127.1	3prime_overlapping_ncRNA	67139
6	31379497	C	G	rs2844542	0.289954	0.0648803	67.6948	229.481	7.85663e-06	0.563448	725	0.479313	3553	None	None	None	FGFR3P1	processed_pseudogene	1478	ZDHHC20P2	processed_pseudogene	914
6	33024291	G	A	rs9277010	-0.290153	0.0649279	-68.1691	232.74	7.86395e-06	0.496552	725	0.514213	3553	None	None	None	HLA-DOA	protein_coding	14679	HLA-DPA1	protein_coding	40278
18	55405601	C	T	rs2958171	0.306945	0.0686861	63.449	201.631	7.86559e-06	0.56	725	0.525049	3553	TCF4	protein_coding	5upstream,non-coding intronic,intronic	None	None	None	None	None	None
6	31931821	C	T	rs7767526	0.340005	0.0760865	57.4268	164.763	7.87111e-06	0.28	725	0.169434	3553	AL645922.1	protein_coding	intronic	None	None	None	None	None	None
6	31931821	C	T	rs7767526	0.340005	0.0760865	57.4268	164.763	7.87111e-06	0.28	725	0.169434	3553	C2	protein_coding	5upstream,intronic	None	None	None	None	None	None
6	31878208	T	C	rs9267658	0.918294	0.205531	26.8157	34.4653	7.89831e-06	0.982069	725	0.957641	3553	SLC44A4	protein_coding	intronic,5upstream,non-coding intronic	None	None	None	None	None	None
6	31878208	T	C	rs9267658	0.918294	0.205531	26.8157	34.4653	7.89831e-06	0.982069	725	0.957641	3553	EHMT2-AS1	antisense	non-coding intronic	None	None	None	None	None	None
6	29865142	A	G	rs2975031	-0.309919	0.0693971	-63.2727	200.271	7.97422e-06	0.634483	725	0.729102	3553	AL645929.2	transcribed_unprocessed_pseudogene	non-coding intronic	None	None	None	None	None	None
6	30191262	C	G	rs718254	0.296266	0.0663401	67.1991	226.422	7.97457e-06	0.462759	725	0.399803	3553	TRIM26	protein_coding	intronic,5upstream	None	None	None	None	None	None
6	32247695	A	G	rs3130309	0.322691	0.0722718	62.4641	195.53	8.0081e-06	0.744138	725	0.6745	3553	None	None	None	NOTCH4	protein_coding	23628	TSBP1-AS1	antisense	6945
1	23224740	A	G	rs12409886	0.344431	0.0771429	56.5999	160.313	8.01264e-06	0.310345	725	0.19195	3553	None	None	None	HTR1D	protein_coding	30011	AL109936.1	processed_pseudogene	20025
6	12510694	C	G	rs1931548	-0.355768	0.0796867	-58.7254	172.239	8.02252e-06	0.18069	725	0.270194	3553	None	None	None	RN7SKP293	misc_RNA	103913	RPL15P3	processed_pseudogene	3416
6	30026767	A	C	rs259923	-0.342216	0.0766524	-60.5003	183.058	8.02511e-06	0.221379	725	0.264002	3553	ZNRD1ASP	transcribed_unitary_pseudogene	non-coding intronic	None	None	None	None	None	None
6	30039274	G	A	rs259935	-0.342216	0.0766524	-60.5003	183.058	8.02511e-06	0.221379	725	0.264002	3553	ZNRD1ASP	transcribed_unitary_pseudogene	non-coding intronic	None	None	None	None	None	None
6	28973916	A	T	rs115283594	0.509327	0.114092	38.1204	72.2761	8.03795e-06	0.113793	725	0.0626231	3553	None	None	None	KRT18P1	processed_pseudogene	3456	RN7SL471P	misc_RNA	3559
6	33081144	A	G	rs7770370	0.347935	0.0779465	57.1952	164.146	8.053e-06	0.36069	725	0.357304	3553	HLA-DPB1	protein_coding	non-coding intronic,non-coding,intronic	None	None	None	None	None	None
6	29195326	A	G	rs368093326	-0.757349	0.169669	-30.9268	46.9718	8.0561e-06	0.0303448	725	0.0454545	3553	None	None	None	OR2J4P	unprocessed_pseudogene	12881	AL645937.3	transcribed_unprocessed_pseudogene	17560
6	28638590	G	A	rs10807035	-0.305548	0.068458	-64.7719	210.628	8.0714e-06	0.523448	725	0.566986	3553	None	None	None	AL121932.1	processed_pseudogene	4996	LINC00533	lincRNA	9696
6	32446513	A	G	rs9268671	0.327574	0.0734084	63.3415	201.306	8.10635e-06	0.726897	725	0.667605	3553	None	None	None	HLA-DRA	protein_coding	1467	HLA-DRB9	unprocessed_pseudogene	13308
6	32344180	T	C	rs28732194	-0.545644	0.122315	-40.5423	81.8294	8.15806e-06	0.0703448	725	0.0802139	3553	TSBP1	protein_coding	intronic	None	None	None	None	None	None
6	32344180	T	C	rs28732194	-0.545644	0.122315	-40.5423	81.8294	8.15806e-06	0.0703448	725	0.0802139	3553	TSBP1-AS1	antisense	non-coding intronic	None	None	None	None	None	None
6	31137689	C	G	rs3132558	0.351382	0.0788168	58.2642	170.162	8.26488e-06	0.79931	725	0.770335	3553	PSORS1C1	protein_coding	5upstream,non-coding intronic,intronic	None	None	None	None	None	None
6	31137689	C	G	rs3132558	0.351382	0.0788168	58.2642	170.162	8.26488e-06	0.79931	725	0.770335	3553	PSORS1C2	protein_coding	3utr	None	None	None	None	None	None
6	32731755	T	A	rs9276193	0.39001	0.0874845	49.5144	122.627	8.27088e-06	0.189655	725	0.142978	3553	None	None	None	HLA-DQB3	unprocessed_pseudogene	60	HLA-DQA2	protein_coding	9587
6	29829643	C	T	rs12722482	-0.660344	0.148145	-34.3943	58.7405	8.2949e-06	0.0441379	725	0.052913	3553	HLA-G	protein_coding	non-coding,intronic,coding nonsyn	None	None	None	None	None	None
6	32815560	T	A	rs2856995	-0.291267	0.0653448	-67.4682	229.126	8.29676e-06	0.438621	725	0.486631	3553	AL669918.1	protein_coding	intronic	None	None	None	None	None	None
6	32815560	T	A	rs2856995	-0.291267	0.0653448	-67.4682	229.126	8.29676e-06	0.438621	725	0.486631	3553	HLA-DOB	protein_coding	non-coding intronic,intronic	None	None	None	None	None	None
6	32816119	G	A	rs2621326	-0.291267	0.0653448	-67.4682	229.126	8.29676e-06	0.438621	725	0.486631	3553	HLA-DOB	protein_coding	non-coding intronic,intronic	None	None	None	None	None	None
6	32816119	G	A	rs2621326	-0.291267	0.0653448	-67.4682	229.126	8.29676e-06	0.438621	725	0.486631	3553	AL669918.1	protein_coding	intronic	None	None	None	None	None	None
8	127780162	A	G	rs4307303	0.316709	0.0710624	63.1869	200.796	8.3204e-06	0.753103	725	0.668168	3553	None	None	None	MYC	protein_coding	38728	PVT1	lincRNA	14371
6	32818514	G	A	rs28361065	-0.885764	0.198772	-27.6214	37.3692	8.34365e-06	0.0206897	725	0.0394033	3553	AL669918.1	protein_coding	intronic	None	None	None	None	None	None
6	32818514	G	A	rs28361065	-0.885764	0.198772	-27.6214	37.3692	8.34365e-06	0.0206897	725	0.0394033	3553	HLA-DOB	protein_coding	5upstream,intronic	None	None	None	None	None	None
6	31134464	G	A	rs9468874	0.291553	0.0654287	66.3858	221.949	8.34837e-06	0.43931	725	0.396988	3553	PSORS1C1	protein_coding	3downstream,non-coding intronic,intronic	None	None	None	None	None	None
8	127781092	A	G	rs73351149	0.316777	0.0710923	63.1432	200.601	8.35591e-06	0.753103	725	0.667464	3553	None	None	None	MYC	protein_coding	39658	PVT1	lincRNA	13441
11	72810889	T	TA	NA	0.287352	0.0644922	68.2567	234.698	8.36553e-06	0.533103	725	0.442443	3553	NA	NA	NA	NA	NA	NA	NA	NA	NA
12	123748860	T	C	rs138200834	1.85733	0.416971	8.83101	3.05462	8.41568e-06	0.00896552	725	0.00225162	3553	ATP6V0A2	protein_coding	5upstream,3downstream,intronic	None	None	None	None	None	None
11	24871323	G	T	rs12576482	1.59391	0.357842	10.3895	4.36641	8.41985e-06	0.0117241	725	0.0064734	3553	LUZP2	protein_coding	non-coding intronic,intronic	None	None	None	None	None	None
6	32706191	C	G	rs71565345	-1.0097	0.226696	-25.0031	30.5414	8.42917e-06	0.0158621	725	0.0357444	3553	MTCO3P1	unprocessed_pseudogene	non-coding	None	None	None	None	None	None
6	31259982	C	T	rs4339503	0.427395	0.0959607	43.8365	96.3925	8.43428e-06	0.153103	725	0.0758514	3553	None	None	None	AL662844.2	unprocessed_pseudogene	34924	HLA-C	protein_coding	8767
6	32923162	C	A	rs154979	0.969899	0.217767	17.6013	14.2315	8.43504e-06	0.0275862	725	0.0144948	3553	None	None	None	HLA-Z	unprocessed_pseudogene	26672	HLA-DMB	protein_coding	11467
6	29042226	T	C	rs41424052	0.515713	0.115794	37.2857	69.468	8.44013e-06	0.109655	725	0.0600901	3553	AL662791.2	antisense	non-coding intronic	None	None	None	None	None	None
18	46644266	A	G	rs179179	0.367748	0.0825839	55.5816	155.144	8.46671e-06	0.836552	725	0.800028	3553	LOXHD1	protein_coding	intronic	None	None	None	None	None	None
18	46644484	A	G	rs328173	0.367748	0.0825839	55.5816	155.144	8.46671e-06	0.836552	725	0.800028	3553	LOXHD1	protein_coding	intronic	None	None	None	None	None	None
16	79328056	G	T	rs9939416	-0.322694	0.0724941	-61.6679	191.852	8.53464e-06	0.298621	725	0.322544	3553	None	None	None	RNA5SP431	rRNA_pseudogene	63483	AC084064.1	lincRNA	177547
6	29974720	C	T	rs393282	0.292559	0.0657267	68.7047	238.275	8.54132e-06	0.541379	725	0.489446	3553	None	None	None	MICD	unprocessed_pseudogene	2256	HCG9	lincRNA	392
6	29983952	A	G	rs2735066	-0.363137	0.0816107	-57.1609	164.413	8.60206e-06	0.187586	725	0.231635	3553	None	None	None	HCG9	lincRNA	5542	DDX39BP2	unprocessed_pseudogene	9257
12	92079933	T	C	rs183902134	1.26511	0.284369	13.5798	8.50959	8.63338e-06	0.0186207	725	0.00816212	3553	LINC01619	processed_transcript	non-coding intronic	None	None	None	None	None	None
16	11030972	T	A	rs72770091	0.378734	0.0851372	50.3435	127.711	8.64653e-06	0.234483	725	0.122432	3553	CLEC16A	protein_coding	non-coding intronic,intronic	None	None	None	None	None	None
11	72810622	G	A	rs7932549	0.2873	0.0645896	68.1103	234.484	8.66416e-06	0.533793	725	0.443428	3553	AP002381.2	lincRNA	non-coding intronic	None	None	None	None	None	None
11	72810623	A	T	rs7948047	0.2873	0.0645896	68.1103	234.484	8.66416e-06	0.533793	725	0.443428	3553	AP002381.2	lincRNA	non-coding intronic	None	None	None	None	None	None
11	92501896	G	A	rs554648910	2.27724	0.511964	8.22903	2.97934	8.66557e-06	0.00896552	725	0.00140726	3553	FAT3	protein_coding	intronic,non-coding intronic	None	None	None	None	None	None
11	92503782	A	G	rs548362140	2.27724	0.511964	8.22903	2.97934	8.66557e-06	0.00896552	725	0.00140726	3553	FAT3	protein_coding	intronic,non-coding intronic	None	None	None	None	None	None
6	32077449	T	A	rs204878	0.622862	0.140067	28.5563	39.9031	8.71269e-06	0.062069	725	0.0553054	3553	TNXB	protein_coding	intronic	None	None	None	None	None	None
6	31377547	CAG	C	NA	-0.474685	0.106755	-44.629	100.038	8.72806e-06	0.0986207	725	0.103012	3553	NA	NA	NA	NA	NA	NA	NA	NA	NA
11	72808172	G	C	rs1975109	0.287129	0.064585	68.0806	234.524	8.75826e-06	0.533793	725	0.44371	3553	AP002381.2	lincRNA	non-coding intronic	None	None	None	None	None	None
11	72808555	G	GA	NA	0.287129	0.064585	68.0806	234.524	8.75826e-06	0.533793	725	0.44371	3553	NA	NA	NA	NA	NA	NA	NA	NA	NA
11	72808557	T	G	rs34726108	0.287129	0.064585	68.0806	234.524	8.75826e-06	0.533793	725	0.44371	3553	AP002381.2	lincRNA	non-coding intronic	None	None	None	None	None	None
1	18963731	C	T	rs61763692	0.357568	0.0804416	51.5961	134.18	8.78678e-06	0.231034	725	0.187588	3553	None	None	None	IFFO2	protein_coding	7045	AL137127.1	3prime_overlapping_ncRNA	108379
6	29616886	G	A	rs41291758	-0.63694	0.143309	-35.6277	63.3115	8.80876e-06	0.0468966	725	0.0669856	3553	GABBR1	protein_coding	non-coding intronic,intronic	None	None	None	None	None	None
6	28795960	G	T	rs58640431	0.503582	0.113339	38.0046	72.5351	8.86604e-06	0.113793	725	0.0645933	3553	None	None	None	NOP56P1	processed_pseudogene	11956	AL662890.1	lincRNA	41909
16	6403304	G	T	rs117704477	1.5336	0.345177	11.4795	6.40835	8.87418e-06	0.0151724	725	0.00675486	3553	RBFOX1	protein_coding	non-coding intronic,intronic	None	None	None	None	None	None
6	28779837	A	G	rs116414370	0.516298	0.11621	36.9141	68.4101	8.88042e-06	0.107586	725	0.0584014	3553	None	None	None	RPSAP2	processed_pseudogene	46933	NOP56P1	processed_pseudogene	3796
1	116541788	G	A	rs12141411	-0.35634	0.0802093	-55.5624	155.886	8.88684e-06	0.198621	725	0.260906	3553	CD58	protein_coding	intronic	None	None	None	None	None	None
6	29764998	C	G	rs2246856	0.417947	0.09408	44.8641	101.375	8.89347e-06	0.170345	725	0.108641	3553	None	None	None	AL645939.3	processed_pseudogene	1606	HLA-V	transcribed_unprocessed_pseudogene	25956
6	30193428	T	C	rs7382110	0.294146	0.0662137	66.8989	226.784	8.89721e-06	0.463448	725	0.40107	3553	TRIM26	protein_coding	intronic	None	None	None	None	None	None
13	94859991	C	T	rs77311051	1.17279	0.264112	14.2928	9.25843	8.9756e-06	0.0193103	725	0.00816212	3553	None	None	None	RPL21P112	processed_pseudogene	98976	LINC00557	lincRNA	100050
6	31303287	G	C	rs28367684	0.285598	0.064319	67.8854	233.766	8.98162e-06	0.534483	725	0.426119	3553	HLA-B	protein_coding	intronic	None	None	None	None	None	None
5	152906174	G	A	rs144254058	1.40138	0.31565	11.7711	5.78701	9.01048e-06	0.0131034	725	0.0064734	3553	LINC01470	lincRNA	non-coding intronic	None	None	None	None	None	None
8	127780955	C	T	rs57576523	0.315655	0.0711056	62.8938	200.516	9.02768e-06	0.753103	725	0.668449	3553	None	None	None	MYC	protein_coding	39521	PVT1	lincRNA	13578
5	152952898	A	T	rs150361291	1.43333	0.32292	11.3406	5.1843	9.05258e-06	0.0131034	725	0.00633268	3553	LINC01470	lincRNA	non-coding intronic	None	None	None	None	None	None
6	29150819	C	G	rs9501669	-0.755833	0.17032	-30.6279	46.6421	9.09176e-06	0.0303448	725	0.0446102	3553	None	None	None	AL645937.1	transcribed_unprocessed_pseudogene	7885	AL645937.4	lincRNA	11656
6	29307451	C	T	rs61735224	0.649617	0.146427	28.8907	42.269	9.14519e-06	0.0737931	725	0.026738	3553	OR14J1	protein_coding	coding syn	None	None	None	None	None	None
6	29188586	C	A	rs9461511	-0.755615	0.17032	-30.6143	46.6297	9.14613e-06	0.0303448	725	0.0444695	3553	None	None	None	OR2J4P	unprocessed_pseudogene	6141	AL645937.3	transcribed_unprocessed_pseudogene	24300
6	29189763	C	T	rs9468495	-0.755615	0.17032	-30.6143	46.6297	9.14613e-06	0.0303448	725	0.0444695	3553	None	None	None	OR2J4P	unprocessed_pseudogene	7318	AL645937.3	transcribed_unprocessed_pseudogene	23123
9	91572833	T	A	rs752854795	1.9104	0.430617	8.97267	3.73385	9.14652e-06	0.0103448	725	0.00140726	3553	ROR2	protein_coding	intronic	None	None	None	None	None	None
2	65251926	C	A	rs764411310	1.85865	0.419063	9.74212	4.95482	9.19624e-06	0.0131034	725	0.000985083	3553	ACTR2	protein_coding	intronic	None	None	None	None	None	None
6	32817006	C	T	rs2071469	-0.30629	0.0690581	-65.2459	216.357	9.19638e-06	0.342069	725	0.384464	3553	HLA-DOB	protein_coding	5upstream,5utr,intronic	None	None	None	None	None	None
6	32817006	C	T	rs2071469	-0.30629	0.0690581	-65.2459	216.357	9.19638e-06	0.342069	725	0.384464	3553	AL669918.1	protein_coding	intronic	None	None	None	None	None	None
6	32152121	T	C	rs3131283	0.922155	0.207937	26.715	34.6417	9.21692e-06	0.982759	725	0.957923	3553	PRRT1	protein_coding	5upstream,5utr	None	None	None	None	None	None
6	32152121	T	C	rs3131283	0.922155	0.207937	26.715	34.6417	9.21692e-06	0.982759	725	0.957923	3553	AL662884.4	protein_coding	5utr,non-coding	None	None	None	None	None	None
6	29600291	A	G	rs28986308	-0.640836	0.144526	-35.2964	62.438	9.24783e-06	0.0462069	725	0.0657191	3553	GABBR1	protein_coding	3downstream,intronic	None	None	None	None	None	None
6	29622938	C	T	rs3828923	-0.640836	0.144526	-35.2964	62.438	9.24783e-06	0.0462069	725	0.0657191	3553	GABBR1	protein_coding	5upstream,non-coding intronic,intronic	None	None	None	None	None	None
19	40367546	G	A	rs73046346	1.94957	0.439717	8.2905	2.6911	9.26275e-06	0.00827586	725	0.00182944	3553	PLD3	protein_coding	5upstream,3downstream,non-coding,intronic	None	None	None	None	None	None
6	32545865	C	A	rs67372521	-0.561785	0.126724	-39.2881	77.2876	9.2873e-06	0.0565517	725	0.0997748	3553	None	None	None	HLA-DRB5	protein_coding	15578	RNU1-61P	snRNA	4075
6	31481933	T	C	rs3130909	0.476887	0.107576	37.4369	70.4858	9.29213e-06	0.108966	725	0.0733183	3553	None	None	None	HCP5	sense_overlapping	4427	MICB	protein_coding	12948
1	23222368	C	T	rs56030100	0.343316	0.0774464	56.0511	159.5	9.2954e-06	0.308966	725	0.191247	3553	None	None	None	HTR1D	protein_coding	27639	AL109936.1	processed_pseudogene	22397
6	29973992	G	A	rs437941	0.291442	0.065756	68.4556	238.579	9.32867e-06	0.541379	725	0.488883	3553	None	None	None	MICD	unprocessed_pseudogene	1528	HCG9	lincRNA	1120
6	29974349	T	G	rs2844804	0.291442	0.065756	68.4556	238.579	9.32867e-06	0.541379	725	0.488883	3553	None	None	None	MICD	unprocessed_pseudogene	1885	HCG9	lincRNA	763
6	29254452	A	G	rs115896345	-0.742859	0.167614	-31.0317	48.0081	9.33817e-06	0.0317241	725	0.0491134	3553	AL672167.1	transcribed_unprocessed_pseudogene	non-coding intronic	None	None	None	None	None	None
8	85034387	C	T	rs141000360	1.00438	0.226633	16.9529	13.4351	9.34821e-06	0.0255172	725	0.0106952	3553	None	None	None	JCHAINP1	processed_pseudogene	53840	AC091175.1	processed_pseudogene	52228
12	123898884	G	A	rs145552643	1.61907	0.365378	10.1127	4.21994	9.37052e-06	0.0110345	725	0.00337743	3553	DNAH10	protein_coding	intronic	None	None	None	None	None	None
6	31114420	G	C	rs3130979	0.29554	0.066698	64.9968	214.745	9.37895e-06	0.38069	725	0.28286	3553	None	None	None	C6orf15	protein_coding	1861	PSORS1C1	protein_coding	330
6	32231367	C	A	rs377763	0.317969	0.071764	58.9602	176.591	9.39033e-06	0.313103	725	0.217422	3553	None	None	None	NOTCH4	protein_coding	7300	TSBP1-AS1	antisense	23273
9	11537784	G	A	rs192330677	1.56798	0.353924	10.7729	5.29379	9.41187e-06	0.0131034	725	0.00281452	3553	None	None	None	AL451129.1	lincRNA	261470	AL592227.1	unprocessed_pseudogene	80712
9	11594986	G	A	rs142518280	1.56798	0.353924	10.7729	5.29379	9.41187e-06	0.0131034	725	0.00281452	3553	None	None	None	AL451129.1	lincRNA	318672	AL592227.1	unprocessed_pseudogene	23510
6	27688042	T	A	rs372929817	1.19385	0.269488	15.3849	12.1483	9.42132e-06	0.0255172	725	0.00422178	3553	None	None	None	AL031229.1	processed_pseudogene	35217	LINC01012	lincRNA	5993
6	27695476	T	A	rs376513084	1.19385	0.269488	15.3849	12.1483	9.42132e-06	0.0255172	725	0.00422178	3553	LINC01012	lincRNA	non-coding intronic	None	None	None	None	None	None
6	27732978	G	A	rs184768495	1.19385	0.269488	15.3849	12.1483	9.42132e-06	0.0255172	725	0.00422178	3553	None	None	None	LINC01012	lincRNA	22756	GPR89P	processed_pseudogene	4022
6	27747681	A	T	rs187475081	1.19385	0.269488	15.3849	12.1483	9.42132e-06	0.0255172	725	0.00422178	3553	None	None	None	GPR89P	processed_pseudogene	9187	RSL24D1P1	processed_pseudogene	32938
6	27753518	G	A	rs367926275	1.19385	0.269488	15.3849	12.1483	9.42132e-06	0.0255172	725	0.00422178	3553	None	None	None	GPR89P	processed_pseudogene	15024	RSL24D1P1	processed_pseudogene	27101
6	27753852	T	C	rs371469225	1.19385	0.269488	15.3849	12.1483	9.42132e-06	0.0255172	725	0.00422178	3553	None	None	None	GPR89P	processed_pseudogene	15358	RSL24D1P1	processed_pseudogene	26767
6	27763232	C	A	rs181303259	1.19385	0.269488	15.3849	12.1483	9.42132e-06	0.0255172	725	0.00422178	3553	None	None	None	GPR89P	processed_pseudogene	24738	RSL24D1P1	processed_pseudogene	17387
6	27775373	C	G	rs374790262	1.19385	0.269488	15.3849	12.1483	9.42132e-06	0.0255172	725	0.00422178	3553	None	None	None	GPR89P	processed_pseudogene	36879	RSL24D1P1	processed_pseudogene	5246
6	27814241	G	A	rs190854526	1.19385	0.269488	15.3849	12.1483	9.42132e-06	0.0255172	725	0.00422178	3553	None	None	None	HIST1H3H	protein_coding	2941	HIST1H2AJ	protein_coding	113
6	27866839	C	G	rs200694888	1.19385	0.269488	15.3849	12.1483	9.42132e-06	0.0255172	725	0.00422178	3553	None	None	None	HIST1H2BN	protein_coding	1041	HIST1H1B	protein_coding	10
6	27872255	G	A	rs201386609	1.19385	0.269488	15.3849	12.1483	9.42132e-06	0.0255172	725	0.00422178	3553	HIST1H3I	protein_coding	coding syn	None	None	None	None	None	None
6	32428301	C	T	rs77055720	-1.21603	0.274524	-22.5513	24.6	9.44175e-06	0.00965517	725	0.0306783	3553	None	None	None	TSBP1-AS1	antisense	20538	HLA-DRA	protein_coding	11541
6	32436499	T	A	rs62404042	-1.21603	0.274524	-22.5513	24.6	9.44175e-06	0.00965517	725	0.0306783	3553	None	None	None	TSBP1-AS1	antisense	28736	HLA-DRA	protein_coding	3343
6	28638396	G	C	rs10807034	-0.30313	0.068473	-64.2565	210.701	9.55555e-06	0.524138	725	0.567126	3553	None	None	None	AL121932.1	processed_pseudogene	4802	LINC00533	lincRNA	9890
6	31969260	C	T	rs449283	0.633047	0.143053	27.7506	37.9206	9.63179e-06	0.0593103	725	0.0479876	3553	SKIV2L	protein_coding	3downstream,intronic,non-coding intronic,non-coding	None	None	None	None	None	None
6	31970858	G	C	rs416002	0.633047	0.143053	27.7506	37.9206	9.63179e-06	0.0593103	725	0.0479876	3553	DXO	protein_coding	3downstream,intronic,non-coding intronic,non-coding	None	None	None	None	None	None
16	11020555	ACT	A	NA	-0.304102	0.0687302	-64.1629	210.295	9.66334e-06	0.452414	725	0.500985	3553	NA	NA	NA	NA	NA	NA	NA	NA	NA
6	29999351	A	T	rs2530388	-0.339021	0.0766362	-59.9538	183.123	9.69956e-06	0.222069	725	0.263862	3553	None	None	None	MCCD1P2	unprocessed_pseudogene	4037	ZNRD1ASP	transcribed_unitary_pseudogene	1660
6	31901345	G	A	None	1.14626	0.259175	14.8567	9.94567	9.74679e-06	0.0206897	725	0.0101323	3553	ZBTB12	protein_coding	intronic	None	None	None	None	None	None
6	31901345	G	A	None	1.14626	0.259175	14.8567	9.94567	9.74679e-06	0.0206897	725	0.0101323	3553	C2	protein_coding	intronic	None	None	None	None	None	None
6	29257248	T	G	rs149702363	-0.741215	0.167635	-30.9267	47.9218	9.7975e-06	0.0317241	725	0.048832	3553	AL672167.1	transcribed_unprocessed_pseudogene	non-coding intronic	None	None	None	None	None	None
6	29257901	A	C	rs10214663	-0.741215	0.167635	-30.9267	47.9218	9.7975e-06	0.0317241	725	0.048832	3553	AL672167.1	transcribed_unprocessed_pseudogene	non-coding intronic	None	None	None	None	None	None
6	29259176	A	G	rs116508100	-0.741215	0.167635	-30.9267	47.9218	9.7975e-06	0.0317241	725	0.048832	3553	AL672167.1	transcribed_unprocessed_pseudogene	non-coding intronic	None	None	None	None	None	None
6	29263076	GC	G	NA	-0.741215	0.167635	-30.9267	47.9218	9.7975e-06	0.0317241	725	0.048832	3553	NA	NA	NA	NA	NA	NA	NA	NA	NA
6	29264054	C	T	rs77154096	-0.741215	0.167635	-30.9267	47.9218	9.7975e-06	0.0317241	725	0.048832	3553	AL672167.1	transcribed_unprocessed_pseudogene	non-coding,non-coding intronic	None	None	None	None	None	None
6	29264054	C	T	rs77154096	-0.741215	0.167635	-30.9267	47.9218	9.7975e-06	0.0317241	725	0.048832	3553	OR2U1P	unprocessed_pseudogene	non-coding	None	None	None	None	None	None
6	29273778	A	C	rs9468504	-0.741215	0.167635	-30.9267	47.9218	9.7975e-06	0.0317241	725	0.048832	3553	AL672167.1	transcribed_unprocessed_pseudogene	non-coding intronic	None	None	None	None	None	None
6	29274486	CAG	C	NA	-0.741215	0.167635	-30.9267	47.9218	9.7975e-06	0.0317241	725	0.048832	3553	NA	NA	NA	NA	NA	NA	NA	NA	NA
6	29285979	C	T	rs9468508	-0.741215	0.167635	-30.9267	47.9218	9.7975e-06	0.0317241	725	0.048832	3553	AL672167.1	transcribed_unprocessed_pseudogene	non-coding intronic	None	None	None	None	None	None
6	29286675	A	G	rs9295797	-0.741215	0.167635	-30.9267	47.9218	9.7975e-06	0.0317241	725	0.048832	3553	AL672167.1	transcribed_unprocessed_pseudogene	non-coding intronic	None	None	None	None	None	None
6	30005207	G	A	rs356966	-0.338752	0.0766271	-59.8929	183	9.83418e-06	0.222069	725	0.263862	3553	ZNRD1ASP	transcribed_unitary_pseudogene	non-coding intronic	None	None	None	None	None	None
6	31260775	G	A	rs9501548	0.424263	0.0959724	43.5204	96.463	9.83909e-06	0.153103	725	0.0759921	3553	None	None	None	AL662844.2	unprocessed_pseudogene	35717	HLA-C	protein_coding	7974
6	31968280	G	T	rs34241101	0.369481	0.0835843	50.4183	129.731	9.84907e-06	0.22	725	0.120462	3553	SKIV2L	protein_coding	intronic,5upstream,non-coding,non-coding intronic	None	None	None	None	None	None
15	77550840	TC	T	NA	2.11184	0.477744	8.01629	2.70942	9.84954e-06	0.00827586	725	0.00112581	3553	NA	NA	NA	NA	NA	NA	NA	NA	NA
10	124162108	G	A	rs36140489	0.286111	0.0647283	67.6051	233.946	9.86176e-06	0.548276	725	0.448213	3553	None	None	None	CHST15	protein_coding	68501	OAT	protein_coding	235195
6	75686794	G	A	rs144742538	1.20174	0.271891	13.744	8.42866	9.87311e-06	0.0172414	725	0.00661413	3553	SENP6	protein_coding	non-coding intronic,intronic	None	None	None	None	None	None
16	30143419	A	G	rs9924308	-0.320477	0.0725168	-59.5356	181.174	9.89998e-06	0.621379	725	0.746411	3553	None	None	None	MAPK3	protein_coding	19913	CORO1A	protein_coding	39408
16	30143710	T	C	rs7197001	-0.320477	0.0725168	-59.5356	181.174	9.89998e-06	0.621379	725	0.746411	3553	None	None	None	MAPK3	protein_coding	20204	CORO1A	protein_coding	39117
6	31515704	G	C	rs9267445	0.478796	0.108354	37.2451	70.2455	9.924e-06	0.108966	725	0.0747256	3553	None	None	None	MICB	protein_coding	4580	AL663061.1	unprocessed_pseudogene	275
6	30210209	CA	C	NA	0.291976	0.0660803	66.8026	228.582	9.93876e-06	0.466897	725	0.399803	3553	NA	NA	NA	NA	NA	NA	NA	NA	NA
6	32631446	T	C	rs9272059	-0.29945	0.067776	-65.2023	217.726	9.95145e-06	0.342069	725	0.430622	3553	HLA-DQA1	protein_coding	intronic	None	None	None	None	None	None
1	19002793	G	C	rs28393138	0.31357	0.0709729	58.3123	173.734	9.95408e-06	0.316552	725	0.292851	3553	None	None	None	IFFO2	protein_coding	46107	AL137127.1	3prime_overlapping_ncRNA	69317
13	60516826	G	A	rs9598139	0.369423	0.0836211	49.7897	126.265	9.97032e-06	0.202069	725	0.165072	3553	TDRD3	protein_coding	intronic	None	None	None	None	None	None
6	30202827	T	G	rs191032408	2.25795	0.511124	7.44232	2.32256	9.97891e-06	0.00758621	725	0.00126654	3553	TRIM26	protein_coding	non-coding intronic,intronic	None	None	None	None	None	None
14	104394969	A	T	rs11628907	0.289852	0.0656173	67.4955	233.45	9.99344e-06	0.630345	725	0.549536	3553	None	None	None	AL512357.1	lincRNA	16018	RNU6-684P	snRNA	5974

### Sheet: ssns_ctrl_cond1
Chromosome	Position	A1	A2	rsid	BETA	SE	Tstat	VAR	PVAL	AF_case	N_case	AF_ctrl	N_ctrl	Overlapped.Gene	Type	Annotation	Nearest.Upstream.Gene	Type.of.Nearest.Upstream.Gene	Distance.to.Nearest.Upstream.Gene	Nearest.Downstream.Gene	Type.of.Nearest.Downstream.Gene	Distance.to.Nearest.Downstream.Gene
6	32689478	C	T	rs3129713	0.62535	0.0757999	106.147	160.623	1.58381e-16	0.372414	725	0.213904	3553	None	None	None	HLA-DQB1	protein_coding	21095	MTCO3P1	unprocessed_pseudogene	16646
6	32689504	G	T	rs3129715	0.62535	0.0757999	106.147	160.623	1.58381e-16	0.372414	725	0.213904	3553	None	None	None	HLA-DQB1	protein_coding	21121	MTCO3P1	unprocessed_pseudogene	16620
6	32690302	T	C	rs7775228	0.62535	0.0757999	106.147	160.623	1.58381e-16	0.372414	725	0.213904	3553	None	None	None	HLA-DQB1	protein_coding	21919	MTCO3P1	unprocessed_pseudogene	15822
6	32691158	A	G	rs2858327	0.624899	0.0758023	106.068	160.641	1.66832e-16	0.372414	725	0.214044	3553	None	None	None	HLA-DQB1	protein_coding	22775	MTCO3P1	unprocessed_pseudogene	14966
6	32714062	A	G	rs3129730	0.754114	0.0963145	79.5897	101.362	4.89038e-15	0.26	725	0.0920349	3553	None	None	None	MTCO3P1	unprocessed_pseudogene	7107	AL662789.1	processed_transcript	3943
6	32684091	A	T	rs2856696	0.758075	0.0976637	77.8932	99.221	8.35394e-15	0.26	725	0.0902055	3553	None	None	None	HLA-DQB1	protein_coding	15708	MTCO3P1	unprocessed_pseudogene	22033
6	32697820	A	G	rs2856665	0.758075	0.0976637	77.8932	99.221	8.35394e-15	0.26	725	0.0902055	3553	None	None	None	HLA-DQB1	protein_coding	29437	MTCO3P1	unprocessed_pseudogene	8304
6	32669613	G	C	rs1694131	0.750285	0.0975907	77.1638	99.3152	1.49359e-14	0.26	725	0.0910498	3553	None	None	None	HLA-DQB1	protein_coding	1230	MTCO3P1	unprocessed_pseudogene	36511
6	32680976	C	T	rs1694111	0.750285	0.0975907	77.1638	99.3152	1.49359e-14	0.26	725	0.0910498	3553	None	None	None	HLA-DQB1	protein_coding	12593	MTCO3P1	unprocessed_pseudogene	25148
6	32658260	G	T	rs17211699	0.749526	0.0975998	77.0045	99.1238	1.59614e-14	0.26	725	0.0906276	3553	None	None	None	HLA-DQA1	protein_coding	11198	HLA-DQB1	protein_coding	1207
6	32658402	T	C	rs17211713	0.749526	0.0975998	77.0045	99.1238	1.59614e-14	0.26	725	0.0906276	3553	None	None	None	HLA-DQA1	protein_coding	11340	HLA-DQB1	protein_coding	1065
6	32659936	G	A	rs1049124	0.749526	0.0975998	77.0045	99.1238	1.59614e-14	0.26	725	0.0906276	3553	HLA-DQB1-AS1	antisense	non-coding	None	None	None	None	None	None
6	32659936	G	A	rs1049124	0.749526	0.0975998	77.0045	99.1238	1.59614e-14	0.26	725	0.0906276	3553	HLA-DQB1	protein_coding	3utr,3downstream,non-coding	None	None	None	None	None	None
6	32705453	C	T	rs2856697	0.740283	0.0965319	77.7169	100.974	1.73616e-14	0.261379	725	0.0935829	3553	None	None	None	HLA-DQB1	protein_coding	37070	MTCO3P1	unprocessed_pseudogene	671
6	32707804	A	T	rs17212846	0.740283	0.0965319	77.7169	100.974	1.73616e-14	0.261379	725	0.0935829	3553	None	None	None	MTCO3P1	unprocessed_pseudogene	849	AL662789.1	processed_transcript	10201
6	32710244	T	C	rs28755392	0.740283	0.0965319	77.7169	100.974	1.73616e-14	0.261379	725	0.0935829	3553	None	None	None	MTCO3P1	unprocessed_pseudogene	3289	AL662789.1	processed_transcript	7761
6	32702223	G	T	rs2858308	0.623109	0.0818201	90.4965	138.152	2.62477e-14	0.329655	725	0.153954	3553	None	None	None	HLA-DQB1	protein_coding	33840	MTCO3P1	unprocessed_pseudogene	3901
6	32667235	T	A	rs3864306	0.741267	0.0975186	76.2367	99.2308	2.93195e-14	0.26	725	0.0916127	3553	HLA-DQB1	protein_coding	intronic,5upstream	None	None	None	None	None	None
6	32709620	A	G	rs16898262	0.621319	0.0821053	89.6627	137.473	3.80917e-14	0.328276	725	0.140445	3553	None	None	None	MTCO3P1	unprocessed_pseudogene	2665	AL662789.1	processed_transcript	8385
6	32231159	G	A	rs2849015	0.502477	0.0664224	112.096	219.507	3.88252e-14	0.532414	725	0.378272	3553	None	None	None	NOTCH4	protein_coding	7092	TSBP1-AS1	antisense	23481
6	32658788	C	T	rs9273371	0.595454	0.0787944	95.1115	155.598	4.12289e-14	0.425517	725	0.227695	3553	None	None	None	HLA-DQA1	protein_coding	11726	HLA-DQB1	protein_coding	679
6	32703179	C	T	rs2856705	0.617517	0.0817572	89.7672	138.282	4.25122e-14	0.329655	725	0.154799	3553	None	None	None	HLA-DQB1	protein_coding	34796	MTCO3P1	unprocessed_pseudogene	2945
6	32704904	C	A	rs2647049	0.617517	0.0817572	89.7672	138.282	4.25122e-14	0.329655	725	0.154799	3553	None	None	None	HLA-DQB1	protein_coding	36521	MTCO3P1	unprocessed_pseudogene	1220
6	32683627	T	C	rs3021175	0.620086	0.082179	89.1855	136.908	4.50366e-14	0.327586	725	0.151421	3553	None	None	None	HLA-DQB1	protein_coding	15244	MTCO3P1	unprocessed_pseudogene	22497
6	32689675	T	C	rs28371254	0.620086	0.082179	89.1855	136.908	4.50366e-14	0.327586	725	0.151421	3553	None	None	None	HLA-DQB1	protein_coding	21292	MTCO3P1	unprocessed_pseudogene	16449
6	32686370	G	A	rs9275175	0.526563	0.0701344	103.885	191.023	6.00804e-14	0.502069	725	0.329158	3553	None	None	None	HLA-DQB1	protein_coding	17987	MTCO3P1	unprocessed_pseudogene	19754
6	32706463	C	T	rs12192514	0.615693	0.082042	88.9334	137.603	6.16117e-14	0.328276	725	0.141289	3553	MTCO3P1	unprocessed_pseudogene	non-coding	None	None	None	None	None	None
6	32706519	A	G	rs28371270	0.615693	0.082042	88.9334	137.603	6.16117e-14	0.328276	725	0.141289	3553	MTCO3P1	unprocessed_pseudogene	non-coding	None	None	None	None	None	None
6	32706663	T	C	rs28371272	0.615693	0.082042	88.9334	137.603	6.16117e-14	0.328276	725	0.141289	3553	MTCO3P1	unprocessed_pseudogene	non-coding	None	None	None	None	None	None
6	32706665	G	C	rs28371273	0.615693	0.082042	88.9334	137.603	6.16117e-14	0.328276	725	0.141289	3553	MTCO3P1	unprocessed_pseudogene	non-coding	None	None	None	None	None	None
6	32706781	T	C	rs28371274	0.615693	0.082042	88.9334	137.603	6.16117e-14	0.328276	725	0.141289	3553	MTCO3P1	unprocessed_pseudogene	non-coding	None	None	None	None	None	None
6	32706840	G	A	rs17212616	0.615693	0.082042	88.9334	137.603	6.16117e-14	0.328276	725	0.141289	3553	MTCO3P1	unprocessed_pseudogene	non-coding	None	None	None	None	None	None
6	32695583	G	A	rs2856669	0.615942	0.0821103	88.6813	137.02	6.31447e-14	0.327586	725	0.152125	3553	None	None	None	HLA-DQB1	protein_coding	27200	MTCO3P1	unprocessed_pseudogene	10541
6	32687747	C	T	rs2856681	0.614975	0.0820589	88.6357	137.129	6.66468e-14	0.327586	725	0.152547	3553	None	None	None	HLA-DQB1	protein_coding	19364	MTCO3P1	unprocessed_pseudogene	18377
6	32696900	T	G	rs2647007	0.615257	0.0821289	88.5567	137.017	6.81684e-14	0.327586	725	0.152125	3553	None	None	None	HLA-DQB1	protein_coding	28517	MTCO3P1	unprocessed_pseudogene	9224
6	32686195	A	G	rs9275171	0.525178	0.0701132	103.674	191.141	6.86472e-14	0.502069	725	0.329581	3553	None	None	None	HLA-DQB1	protein_coding	17812	MTCO3P1	unprocessed_pseudogene	19929
6	32681403	T	C	rs1794497	0.614386	0.0821103	88.4562	137.043	7.29529e-14	0.327586	725	0.152266	3553	None	None	None	HLA-DQB1	protein_coding	13020	MTCO3P1	unprocessed_pseudogene	24721
6	32681570	T	C	rs1794495	0.614386	0.0821103	88.4562	137.043	7.29529e-14	0.327586	725	0.152266	3553	None	None	None	HLA-DQB1	protein_coding	13187	MTCO3P1	unprocessed_pseudogene	24554
6	32682715	G	A	rs2646995	0.614386	0.0821103	88.4562	137.043	7.29529e-14	0.327586	725	0.152266	3553	None	None	None	HLA-DQB1	protein_coding	14332	MTCO3P1	unprocessed_pseudogene	23409
6	32682773	T	C	rs2858303	0.614386	0.0821103	88.4562	137.043	7.29529e-14	0.327586	725	0.152266	3553	None	None	None	HLA-DQB1	protein_coding	14390	MTCO3P1	unprocessed_pseudogene	23351
6	32684144	AT	A	NA	0.614386	0.0821103	88.4562	137.043	7.29529e-14	0.327586	725	0.152266	3553	NA	NA	NA	NA	NA	NA	NA	NA	NA
6	32684148	T	C	rs34358851	0.614386	0.0821103	88.4562	137.043	7.29529e-14	0.327586	725	0.152266	3553	None	None	None	HLA-DQB1	protein_coding	15765	MTCO3P1	unprocessed_pseudogene	21976
6	32689305	A	G	rs2647002	0.614386	0.0821103	88.4562	137.043	7.29529e-14	0.327586	725	0.152266	3553	None	None	None	HLA-DQB1	protein_coding	20922	MTCO3P1	unprocessed_pseudogene	16819
6	32690736	T	C	rs28371258	0.614386	0.0821103	88.4562	137.043	7.29529e-14	0.327586	725	0.152266	3553	None	None	None	HLA-DQB1	protein_coding	22353	MTCO3P1	unprocessed_pseudogene	15388
6	32691743	C	T	rs10456069	0.614386	0.0821103	88.4562	137.043	7.29529e-14	0.327586	725	0.152266	3553	None	None	None	HLA-DQB1	protein_coding	23360	MTCO3P1	unprocessed_pseudogene	14381
6	32691750	G	A	rs10456070	0.614386	0.0821103	88.4562	137.043	7.29529e-14	0.327586	725	0.152266	3553	None	None	None	HLA-DQB1	protein_coding	23367	MTCO3P1	unprocessed_pseudogene	14374
6	32692045	G	T	rs2856673	0.614386	0.0821103	88.4562	137.043	7.29529e-14	0.327586	725	0.152266	3553	None	None	None	HLA-DQB1	protein_coding	23662	MTCO3P1	unprocessed_pseudogene	14079
6	32692589	A	G	rs2858325	0.614386	0.0821103	88.4562	137.043	7.29529e-14	0.327586	725	0.152266	3553	None	None	None	HLA-DQB1	protein_coding	24206	MTCO3P1	unprocessed_pseudogene	13535
6	32692930	C	T	rs2858323	0.614386	0.0821103	88.4562	137.043	7.29529e-14	0.327586	725	0.152266	3553	None	None	None	HLA-DQB1	protein_coding	24547	MTCO3P1	unprocessed_pseudogene	13194
6	32693124	GAACT	G	NA	0.614386	0.0821103	88.4562	137.043	7.29529e-14	0.327586	725	0.152266	3553	NA	NA	NA	NA	NA	NA	NA	NA	NA
6	32693738	A	C	rs2647008	0.614386	0.0821103	88.4562	137.043	7.29529e-14	0.327586	725	0.152266	3553	None	None	None	HLA-DQB1	protein_coding	25355	MTCO3P1	unprocessed_pseudogene	12386
6	32693838	T	A	rs2647009	0.614386	0.0821103	88.4562	137.043	7.29529e-14	0.327586	725	0.152266	3553	None	None	None	HLA-DQB1	protein_coding	25455	MTCO3P1	unprocessed_pseudogene	12286
6	32693864	C	G	rs2647010	0.614386	0.0821103	88.4562	137.043	7.29529e-14	0.327586	725	0.152266	3553	None	None	None	HLA-DQB1	protein_coding	25481	MTCO3P1	unprocessed_pseudogene	12260
6	32694724	A	T	rs2858316	0.614386	0.0821103	88.4562	137.043	7.29529e-14	0.327586	725	0.152266	3553	None	None	None	HLA-DQB1	protein_coding	26341	MTCO3P1	unprocessed_pseudogene	11400
6	32694947	A	C	rs2858315	0.614386	0.0821103	88.4562	137.043	7.29529e-14	0.327586	725	0.152266	3553	None	None	None	HLA-DQB1	protein_coding	26564	MTCO3P1	unprocessed_pseudogene	11177
6	32695801	C	T	rs28371267	0.614386	0.0821103	88.4562	137.043	7.29529e-14	0.327586	725	0.152266	3553	None	None	None	HLA-DQB1	protein_coding	27418	MTCO3P1	unprocessed_pseudogene	10323
6	32695802	CT	C	NA	0.614386	0.0821103	88.4562	137.043	7.29529e-14	0.327586	725	0.152266	3553	NA	NA	NA	NA	NA	NA	NA	NA	NA
6	32695995	T	G	rs2647017	0.614386	0.0821103	88.4562	137.043	7.29529e-14	0.327586	725	0.152266	3553	None	None	None	HLA-DQB1	protein_coding	27612	MTCO3P1	unprocessed_pseudogene	10129
6	32696142	A	G	rs2858313	0.614386	0.0821103	88.4562	137.043	7.29529e-14	0.327586	725	0.152266	3553	None	None	None	HLA-DQB1	protein_coding	27759	MTCO3P1	unprocessed_pseudogene	9982
6	32696316	T	G	rs2647015	0.614386	0.0821103	88.4562	137.043	7.29529e-14	0.327586	725	0.152266	3553	None	None	None	HLA-DQB1	protein_coding	27933	MTCO3P1	unprocessed_pseudogene	9808
6	32696502	C	T	rs2647014	0.614386	0.0821103	88.4562	137.043	7.29529e-14	0.327586	725	0.152266	3553	None	None	None	HLA-DQB1	protein_coding	28119	MTCO3P1	unprocessed_pseudogene	9622
6	32696983	A	G	rs2647005	0.614386	0.0821103	88.4562	137.043	7.29529e-14	0.327586	725	0.152266	3553	None	None	None	HLA-DQB1	protein_coding	28600	MTCO3P1	unprocessed_pseudogene	9141
6	32698036	C	T	rs2646994	0.614386	0.0821103	88.4562	137.043	7.29529e-14	0.327586	725	0.152266	3553	None	None	None	HLA-DQB1	protein_coding	29653	MTCO3P1	unprocessed_pseudogene	8088
6	32684692	G	A	rs3021176	0.613952	0.0820828	88.4406	137.084	7.45128e-14	0.327586	725	0.152688	3553	None	None	None	HLA-DQB1	protein_coding	16309	MTCO3P1	unprocessed_pseudogene	21432
6	32684829	G	C	rs2935908	0.613952	0.0820828	88.4406	137.084	7.45128e-14	0.327586	725	0.152688	3553	None	None	None	HLA-DQB1	protein_coding	16446	MTCO3P1	unprocessed_pseudogene	21295
6	32685955	G	A	rs28371252	0.613952	0.0820828	88.4406	137.084	7.45128e-14	0.327586	725	0.152688	3553	None	None	None	HLA-DQB1	protein_coding	17572	MTCO3P1	unprocessed_pseudogene	20169
6	32687628	G	T	rs2856682	0.613952	0.0820828	88.4406	137.084	7.45128e-14	0.327586	725	0.152688	3553	None	None	None	HLA-DQB1	protein_coding	19245	MTCO3P1	unprocessed_pseudogene	18496
6	32682702	A	AC	NA	0.616167	0.0823827	88.0738	135.966	7.47054e-14	0.325517	725	0.150577	3553	NA	NA	NA	NA	NA	NA	NA	NA	NA
6	32693274	C	A	None	0.613775	0.0821051	88.3823	137.08	7.69195e-14	0.327586	725	0.152547	3553	None	None	None	HLA-DQB1	protein_coding	24891	MTCO3P1	unprocessed_pseudogene	12850
6	32680837	A	C	rs9275079	0.537756	0.0720021	100.523	180.587	8.10481e-14	0.468276	725	0.292992	3553	None	None	None	HLA-DQB1	protein_coding	12454	MTCO3P1	unprocessed_pseudogene	25287
6	32683930	C	G	rs7750477	0.537735	0.0720008	100.522	180.593	8.11439e-14	0.468276	725	0.292992	3553	None	None	None	HLA-DQB1	protein_coding	15547	MTCO3P1	unprocessed_pseudogene	22194
6	32681482	A	AT	NA	0.537658	0.0720117	100.483	180.564	8.25077e-14	0.468276	725	0.292992	3553	NA	NA	NA	NA	NA	NA	NA	NA	NA
6	32670260	T	C	rs9274742	0.537487	0.072005	100.468	180.59	8.35719e-14	0.468276	725	0.293133	3553	None	None	None	HLA-DQB1	protein_coding	1877	MTCO3P1	unprocessed_pseudogene	35864
6	32675062	C	G	rs9275004	0.537487	0.072005	100.468	180.59	8.35719e-14	0.468276	725	0.293133	3553	None	None	None	HLA-DQB1	protein_coding	6679	MTCO3P1	unprocessed_pseudogene	31062
6	32675075	C	T	rs9275006	0.537487	0.072005	100.468	180.59	8.35719e-14	0.468276	725	0.293133	3553	None	None	None	HLA-DQB1	protein_coding	6692	MTCO3P1	unprocessed_pseudogene	31049
6	32680725	C	T	rs9275072	0.537487	0.072005	100.468	180.59	8.35719e-14	0.468276	725	0.293133	3553	None	None	None	HLA-DQB1	protein_coding	12342	MTCO3P1	unprocessed_pseudogene	25399
6	32680745	T	C	rs9275074	0.537487	0.072005	100.468	180.59	8.35719e-14	0.468276	725	0.293133	3553	None	None	None	HLA-DQB1	protein_coding	12362	MTCO3P1	unprocessed_pseudogene	25379
6	32680773	G	A	rs9275075	0.537487	0.072005	100.468	180.59	8.35719e-14	0.468276	725	0.293133	3553	None	None	None	HLA-DQB1	protein_coding	12390	MTCO3P1	unprocessed_pseudogene	25351
6	32680776	C	G	rs9275076	0.537487	0.072005	100.468	180.59	8.35719e-14	0.468276	725	0.293133	3553	None	None	None	HLA-DQB1	protein_coding	12393	MTCO3P1	unprocessed_pseudogene	25348
6	32680788	T	C	rs9275077	0.537487	0.072005	100.468	180.59	8.35719e-14	0.468276	725	0.293133	3553	None	None	None	HLA-DQB1	protein_coding	12405	MTCO3P1	unprocessed_pseudogene	25336
6	32680850	C	T	rs9275080	0.537487	0.072005	100.468	180.59	8.35719e-14	0.468276	725	0.293133	3553	None	None	None	HLA-DQB1	protein_coding	12467	MTCO3P1	unprocessed_pseudogene	25274
6	32681194	T	G	rs9275090	0.537487	0.072005	100.468	180.59	8.35719e-14	0.468276	725	0.293133	3553	None	None	None	HLA-DQB1	protein_coding	12811	MTCO3P1	unprocessed_pseudogene	24930
6	32681270	C	T	rs9275093	0.537487	0.072005	100.468	180.59	8.35719e-14	0.468276	725	0.293133	3553	None	None	None	HLA-DQB1	protein_coding	12887	MTCO3P1	unprocessed_pseudogene	24854
6	32681285	T	C	rs9275094	0.537487	0.072005	100.468	180.59	8.35719e-14	0.468276	725	0.293133	3553	None	None	None	HLA-DQB1	protein_coding	12902	MTCO3P1	unprocessed_pseudogene	24839
6	32681319	C	T	rs9275096	0.537487	0.072005	100.468	180.59	8.35719e-14	0.468276	725	0.293133	3553	None	None	None	HLA-DQB1	protein_coding	12936	MTCO3P1	unprocessed_pseudogene	24805
6	32681531	A	G	rs9275100	0.537487	0.072005	100.468	180.59	8.35719e-14	0.468276	725	0.293133	3553	None	None	None	HLA-DQB1	protein_coding	13148	MTCO3P1	unprocessed_pseudogene	24593
6	32681611	T	C	rs9275104	0.537487	0.072005	100.468	180.59	8.35719e-14	0.468276	725	0.293133	3553	None	None	None	HLA-DQB1	protein_coding	13228	MTCO3P1	unprocessed_pseudogene	24513
6	32681731	A	G	rs9275107	0.537487	0.072005	100.468	180.59	8.35719e-14	0.468276	725	0.293133	3553	None	None	None	HLA-DQB1	protein_coding	13348	MTCO3P1	unprocessed_pseudogene	24393
6	32681832	G	A	rs9275108	0.537487	0.072005	100.468	180.59	8.35719e-14	0.468276	725	0.293133	3553	None	None	None	HLA-DQB1	protein_coding	13449	MTCO3P1	unprocessed_pseudogene	24292
6	32681946	T	C	rs9275110	0.537487	0.072005	100.468	180.59	8.35719e-14	0.468276	725	0.293133	3553	None	None	None	HLA-DQB1	protein_coding	13563	MTCO3P1	unprocessed_pseudogene	24178
6	32681958	G	T	rs9275111	0.537487	0.072005	100.468	180.59	8.35719e-14	0.468276	725	0.293133	3553	None	None	None	HLA-DQB1	protein_coding	13575	MTCO3P1	unprocessed_pseudogene	24166
6	32682048	A	G	rs9275113	0.537487	0.072005	100.468	180.59	8.35719e-14	0.468276	725	0.293133	3553	None	None	None	HLA-DQB1	protein_coding	13665	MTCO3P1	unprocessed_pseudogene	24076
6	32682164	T	C	rs9275115	0.537487	0.072005	100.468	180.59	8.35719e-14	0.468276	725	0.293133	3553	None	None	None	HLA-DQB1	protein_coding	13781	MTCO3P1	unprocessed_pseudogene	23960
6	32682188	C	T	rs9275117	0.537487	0.072005	100.468	180.59	8.35719e-14	0.468276	725	0.293133	3553	None	None	None	HLA-DQB1	protein_coding	13805	MTCO3P1	unprocessed_pseudogene	23936
6	32682408	A	G	rs9275121	0.537487	0.072005	100.468	180.59	8.35719e-14	0.468276	725	0.293133	3553	None	None	None	HLA-DQB1	protein_coding	14025	MTCO3P1	unprocessed_pseudogene	23716
6	32682456	T	C	rs9275122	0.537487	0.072005	100.468	180.59	8.35719e-14	0.468276	725	0.293133	3553	None	None	None	HLA-DQB1	protein_coding	14073	MTCO3P1	unprocessed_pseudogene	23668
6	32682537	G	T	rs9275127	0.537487	0.072005	100.468	180.59	8.35719e-14	0.468276	725	0.293133	3553	None	None	None	HLA-DQB1	protein_coding	14154	MTCO3P1	unprocessed_pseudogene	23587
6	32682627	C	T	rs9275128	0.537487	0.072005	100.468	180.59	8.35719e-14	0.468276	725	0.293133	3553	None	None	None	HLA-DQB1	protein_coding	14244	MTCO3P1	unprocessed_pseudogene	23497
6	32682628	T	C	rs9275129	0.537487	0.072005	100.468	180.59	8.35719e-14	0.468276	725	0.293133	3553	None	None	None	HLA-DQB1	protein_coding	14245	MTCO3P1	unprocessed_pseudogene	23496
6	32682723	G	A	rs9275132	0.537487	0.072005	100.468	180.59	8.35719e-14	0.468276	725	0.293133	3553	None	None	None	HLA-DQB1	protein_coding	14340	MTCO3P1	unprocessed_pseudogene	23401
6	32682835	C	G	rs9275134	0.537487	0.072005	100.468	180.59	8.35719e-14	0.468276	725	0.293133	3553	None	None	None	HLA-DQB1	protein_coding	14452	MTCO3P1	unprocessed_pseudogene	23289
6	32683103	G	C	rs9275137	0.537487	0.072005	100.468	180.59	8.35719e-14	0.468276	725	0.293133	3553	None	None	None	HLA-DQB1	protein_coding	14720	MTCO3P1	unprocessed_pseudogene	23021
6	32683241	G	A	rs9275140	0.537487	0.072005	100.468	180.59	8.35719e-14	0.468276	725	0.293133	3553	None	None	None	HLA-DQB1	protein_coding	14858	MTCO3P1	unprocessed_pseudogene	22883
6	32683441	T	A	rs9275144	0.537487	0.072005	100.468	180.59	8.35719e-14	0.468276	725	0.293133	3553	None	None	None	HLA-DQB1	protein_coding	15058	MTCO3P1	unprocessed_pseudogene	22683
6	32683839	C	T	rs9275149	0.537487	0.072005	100.468	180.59	8.35719e-14	0.468276	725	0.293133	3553	None	None	None	HLA-DQB1	protein_coding	15456	MTCO3P1	unprocessed_pseudogene	22285
6	32683840	A	G	rs9275150	0.537487	0.072005	100.468	180.59	8.35719e-14	0.468276	725	0.293133	3553	None	None	None	HLA-DQB1	protein_coding	15457	MTCO3P1	unprocessed_pseudogene	22284
6	32683964	C	T	rs3021062	0.537487	0.072005	100.468	180.59	8.35719e-14	0.468276	725	0.293133	3553	None	None	None	HLA-DQB1	protein_coding	15581	MTCO3P1	unprocessed_pseudogene	22160
6	32684062	C	G	rs3021061	0.537487	0.072005	100.468	180.59	8.35719e-14	0.468276	725	0.293133	3553	None	None	None	HLA-DQB1	protein_coding	15679	MTCO3P1	unprocessed_pseudogene	22062
6	32684069	G	C	rs3021060	0.537487	0.072005	100.468	180.59	8.35719e-14	0.468276	725	0.293133	3553	None	None	None	HLA-DQB1	protein_coding	15686	MTCO3P1	unprocessed_pseudogene	22055
6	32688920	T	G	rs3104362	0.537487	0.072005	100.468	180.59	8.35719e-14	0.468276	725	0.293133	3553	None	None	None	HLA-DQB1	protein_coding	20537	MTCO3P1	unprocessed_pseudogene	17204
6	32688947	C	T	rs3129785	0.537487	0.072005	100.468	180.59	8.35719e-14	0.468276	725	0.293133	3553	None	None	None	HLA-DQB1	protein_coding	20564	MTCO3P1	unprocessed_pseudogene	17177
6	32689038	C	T	rs2856677	0.537487	0.072005	100.468	180.59	8.35719e-14	0.468276	725	0.293133	3553	None	None	None	HLA-DQB1	protein_coding	20655	MTCO3P1	unprocessed_pseudogene	17086
6	32689423	T	A	rs3129712	0.537487	0.072005	100.468	180.59	8.35719e-14	0.468276	725	0.293133	3553	None	None	None	HLA-DQB1	protein_coding	21040	MTCO3P1	unprocessed_pseudogene	16701
6	32680917	T	C	rs9275083	0.53775	0.0720762	100.299	180.159	8.59656e-14	0.467586	725	0.29257	3553	None	None	None	HLA-DQB1	protein_coding	12534	MTCO3P1	unprocessed_pseudogene	25207
6	32684567	C	T	rs3021059	0.537092	0.071994	100.424	180.644	8.63706e-14	0.468276	725	0.293836	3553	None	None	None	HLA-DQB1	protein_coding	16184	MTCO3P1	unprocessed_pseudogene	21557
6	32684709	T	C	rs9275156	0.537092	0.071994	100.424	180.644	8.63706e-14	0.468276	725	0.293836	3553	None	None	None	HLA-DQB1	protein_coding	16326	MTCO3P1	unprocessed_pseudogene	21415
6	32684830	C	T	rs9275159	0.537092	0.071994	100.424	180.644	8.63706e-14	0.468276	725	0.293836	3553	None	None	None	HLA-DQB1	protein_coding	16447	MTCO3P1	unprocessed_pseudogene	21294
6	32685152	T	C	rs9275164	0.537092	0.071994	100.424	180.644	8.63706e-14	0.468276	725	0.293836	3553	None	None	None	HLA-DQB1	protein_coding	16769	MTCO3P1	unprocessed_pseudogene	20972
6	32685179	A	G	rs9275165	0.537092	0.071994	100.424	180.644	8.63706e-14	0.468276	725	0.293836	3553	None	None	None	HLA-DQB1	protein_coding	16796	MTCO3P1	unprocessed_pseudogene	20945
6	32685186	T	C	rs9275166	0.537092	0.071994	100.424	180.644	8.63706e-14	0.468276	725	0.293836	3553	None	None	None	HLA-DQB1	protein_coding	16803	MTCO3P1	unprocessed_pseudogene	20938
6	32685608	T	G	rs2856692	0.537092	0.071994	100.424	180.644	8.63706e-14	0.468276	725	0.293836	3553	None	None	None	HLA-DQB1	protein_coding	17225	MTCO3P1	unprocessed_pseudogene	20516
6	32685658	G	A	rs2856691	0.537092	0.071994	100.424	180.644	8.63706e-14	0.468276	725	0.293836	3553	None	None	None	HLA-DQB1	protein_coding	17275	MTCO3P1	unprocessed_pseudogene	20466
6	32686498	A	G	rs9275179	0.537092	0.071994	100.424	180.644	8.63706e-14	0.468276	725	0.293836	3553	None	None	None	HLA-DQB1	protein_coding	18115	MTCO3P1	unprocessed_pseudogene	19626
6	32686863	G	T	rs2856688	0.537092	0.071994	100.424	180.644	8.63706e-14	0.468276	725	0.293836	3553	None	None	None	HLA-DQB1	protein_coding	18480	MTCO3P1	unprocessed_pseudogene	19261
6	32687441	T	G	rs2856683	0.537092	0.071994	100.424	180.644	8.63706e-14	0.468276	725	0.293836	3553	None	None	None	HLA-DQB1	protein_coding	19058	MTCO3P1	unprocessed_pseudogene	18683
6	32673848	C	T	rs9274936	0.537171	0.0720151	100.387	180.565	8.70834e-14	0.468276	725	0.293273	3553	None	None	None	HLA-DQB1	protein_coding	5465	MTCO3P1	unprocessed_pseudogene	32276
6	32686524	CA	C	NA	0.536886	0.0720034	100.366	180.626	8.89127e-14	0.468276	725	0.293977	3553	NA	NA	NA	NA	NA	NA	NA	NA	NA
6	32686548	A	G	rs9275181	0.536886	0.0720034	100.366	180.626	8.89127e-14	0.468276	725	0.293977	3553	None	None	None	HLA-DQB1	protein_coding	18165	MTCO3P1	unprocessed_pseudogene	19576
6	32684775	G	A	rs9275157	0.536243	0.0719658	100.341	180.77	9.23893e-14	0.468276	725	0.293977	3553	None	None	None	HLA-DQB1	protein_coding	16392	MTCO3P1	unprocessed_pseudogene	21349
6	32658569	G	A	rs17211741	0.717934	0.096577	75.2916	101.379	1.05526e-13	0.275172	725	0.106108	3553	None	None	None	HLA-DQA1	protein_coding	11507	HLA-DQB1	protein_coding	898
6	32658731	C	T	rs113422598	0.717934	0.096577	75.2916	101.379	1.05526e-13	0.275172	725	0.106108	3553	None	None	None	HLA-DQA1	protein_coding	11669	HLA-DQB1	protein_coding	736
6	32658887	C	A	rs79638487	0.717934	0.096577	75.2916	101.379	1.05526e-13	0.275172	725	0.106108	3553	None	None	None	HLA-DQA1	protein_coding	11825	HLA-DQB1	protein_coding	580
6	32688185	T	G	rs2935909	0.533752	0.0718523	100.154	181.226	1.09873e-13	0.468966	725	0.294681	3553	None	None	None	HLA-DQB1	protein_coding	19802	MTCO3P1	unprocessed_pseudogene	17939
6	32683780	C	T	rs9275147	0.534352	0.0720516	99.7425	180.335	1.20497e-13	0.467586	725	0.293133	3553	None	None	None	HLA-DQB1	protein_coding	15397	MTCO3P1	unprocessed_pseudogene	22344
6	32686613	C	T	rs9275182	0.533897	0.0720344	99.7628	180.655	1.24694e-13	0.468966	725	0.295384	3553	None	None	None	HLA-DQB1	protein_coding	18230	MTCO3P1	unprocessed_pseudogene	19511
6	32685293	G	A	rs4947342	0.533074	0.0720423	99.5563	180.507	1.36743e-13	0.468276	725	0.295103	3553	None	None	None	HLA-DQB1	protein_coding	16910	MTCO3P1	unprocessed_pseudogene	20831
6	32231090	C	A	rs404890	0.4952	0.0675589	106.262	209.924	2.30323e-13	0.489655	725	0.334225	3553	None	None	None	NOTCH4	protein_coding	7023	TSBP1-AS1	antisense	23550
6	32700323	G	A	rs2647045	0.522317	0.0712731	100.288	186.907	2.32933e-13	0.491724	725	0.329721	3553	None	None	None	HLA-DQB1	protein_coding	31940	MTCO3P1	unprocessed_pseudogene	5801
6	32193589	T	C	rs204991	0.537399	0.0733487	96.4797	169.345	2.35997e-13	0.334483	725	0.232761	3553	GPSM3	protein_coding	intronic,5upstream	None	None	None	None	None	None
6	32193653	C	A	rs204990	0.537399	0.0733487	96.4797	169.345	2.35997e-13	0.334483	725	0.232761	3553	GPSM3	protein_coding	intronic,5upstream	None	None	None	None	None	None
6	32236656	T	C	rs693797	0.493716	0.0675289	106.015	210.056	2.64809e-13	0.492414	725	0.339431	3553	None	None	None	NOTCH4	protein_coding	12589	TSBP1-AS1	antisense	17984
6	32194075	G	A	rs204989	0.533506	0.0732969	95.8415	169.394	3.37055e-13	0.333793	725	0.23262	3553	GPSM3	protein_coding	intronic,5upstream	None	None	None	None	None	None
6	32235814	G	A	rs2395107	0.489946	0.0675649	105.046	209.627	4.12223e-13	0.489655	725	0.335491	3553	None	None	None	NOTCH4	protein_coding	11747	TSBP1-AS1	antisense	18826
6	32667852	G	A	rs3844313	0.621564	0.0870357	82.52	132.741	9.23243e-13	0.378621	725	0.164087	3553	HLA-DQB1	protein_coding	intronic,5upstream	None	None	None	None	None	None
6	32668221	G	T	rs9274623	0.621564	0.0870357	82.52	132.741	9.23243e-13	0.378621	725	0.164087	3553	HLA-DQB1	protein_coding	intronic,5upstream	None	None	None	None	None	None
6	32706948	A	G	rs17206287	0.564952	0.0794307	87.2849	148.038	1.13951e-12	0.349655	725	0.174782	3553	MTCO3P1	unprocessed_pseudogene	non-coding	None	None	None	None	None	None
6	32658433	C	G	rs17205373	0.567025	0.0798992	85.3434	141.036	1.27724e-12	0.324138	725	0.182522	3553	None	None	None	HLA-DQA1	protein_coding	11371	HLA-DQB1	protein_coding	1034
6	32690589	T	C	rs28371256	0.563684	0.0794991	86.8078	147.435	1.33678e-12	0.348966	725	0.185759	3553	None	None	None	HLA-DQB1	protein_coding	22206	MTCO3P1	unprocessed_pseudogene	15535
6	32690598	T	G	rs28371257	0.563684	0.0794991	86.8078	147.435	1.33678e-12	0.348966	725	0.185759	3553	None	None	None	HLA-DQB1	protein_coding	22215	MTCO3P1	unprocessed_pseudogene	15526
6	32232893	A	G	rs6913558	0.471444	0.0668065	105.027	221.565	1.70306e-12	0.626207	725	0.493245	3553	None	None	None	NOTCH4	protein_coding	8826	TSBP1-AS1	antisense	21747
6	32689801	T	C	rs7774434	0.487212	0.0690822	100.989	205.072	1.7555e-12	0.566897	725	0.449479	3553	None	None	None	HLA-DQB1	protein_coding	21418	MTCO3P1	unprocessed_pseudogene	16323
6	32660630	T	C	rs9273504	0.612474	0.087293	80.7071	131.635	2.27817e-12	0.390345	725	0.177878	3553	HLA-DQB1	protein_coding	intronic,5upstream,non-coding intronic	None	None	None	None	None	None
6	32660630	T	C	rs9273504	0.612474	0.087293	80.7071	131.635	2.27817e-12	0.390345	725	0.177878	3553	HLA-DQB1-AS1	antisense	non-coding	None	None	None	None	None	None
6	32687829	C	G	rs2856680	0.560457	0.0803381	84.0741	142.968	3.03226e-12	0.331724	725	0.160287	3553	None	None	None	HLA-DQB1	protein_coding	19446	MTCO3P1	unprocessed_pseudogene	18295
6	32661939	T	C	rs9273902	0.608273	0.0873741	80.028	131.503	3.36184e-12	0.389655	725	0.177456	3553	HLA-DQB1	protein_coding	non-coding,intronic,5upstream,non-coding intronic	None	None	None	None	None	None
6	32663145	T	A	rs17843722	0.607855	0.0874006	79.9345	131.462	3.53031e-12	0.389655	725	0.177596	3553	HLA-DQB1	protein_coding	intronic,non-coding,5upstream	None	None	None	None	None	None
6	32663145	T	A	rs281863521	0.607855	0.0874006	79.9345	131.462	3.53031e-12	0.389655	725	0.177596	3553	HLA-DQB1	protein_coding	intronic,non-coding,5upstream	None	None	None	None	None	None
6	32663649	G	A	rs281874821	0.607855	0.0874006	79.9345	131.462	3.53031e-12	0.389655	725	0.177596	3553	HLA-DQB1	protein_coding	intronic,non-coding,5upstream	None	None	None	None	None	None
6	32666466	G	A	rs9274514	0.607855	0.0874006	79.9345	131.462	3.53031e-12	0.389655	725	0.177596	3553	HLA-DQB1	protein_coding	intronic,non-coding intronic	None	None	None	None	None	None
6	32666541	C	A	rs3891176	0.607855	0.0874006	79.9345	131.462	3.53031e-12	0.389655	725	0.177596	3553	HLA-DQB1	protein_coding	coding nonsyn,non-coding	None	None	None	None	None	None
6	32666625	AAGC	A	NA	0.607855	0.0874006	79.9345	131.462	3.53031e-12	0.389655	725	0.177596	3553	NA	NA	NA	NA	NA	NA	NA	NA	NA
6	32666690	C	T	rs3891175	0.607855	0.0874006	79.9345	131.462	3.53031e-12	0.389655	725	0.177596	3553	HLA-DQB1	protein_coding	intronic,5utr,5upstream	None	None	None	None	None	None
6	32667175	G	T	rs4988889	0.607855	0.0874006	79.9345	131.462	3.53031e-12	0.389655	725	0.177596	3553	HLA-DQB1	protein_coding	intronic,5upstream	None	None	None	None	None	None
6	32667420	T	C	rs4988888	0.607855	0.0874006	79.9345	131.462	3.53031e-12	0.389655	725	0.177596	3553	HLA-DQB1	protein_coding	intronic,5upstream	None	None	None	None	None	None
6	32690574	A	T	rs28371255	0.55682	0.0803271	83.5465	143.062	4.15217e-12	0.331724	725	0.16085	3553	None	None	None	HLA-DQB1	protein_coding	22191	MTCO3P1	unprocessed_pseudogene	15550
6	32669966	G	T	rs1694129	0.813351	0.118205	55.8829	63.4995	5.95001e-12	0.134483	725	0.0579792	3553	None	None	None	HLA-DQB1	protein_coding	1583	MTCO3P1	unprocessed_pseudogene	36158
6	32667928	A	T	rs2647026	0.811855	0.118202	55.7834	63.52	6.49343e-12	0.134483	725	0.0581199	3553	HLA-DQB1	protein_coding	intronic,5upstream	None	None	None	None	None	None
6	32661737	T	A	rs9273807	0.598413	0.0873132	78.7755	131.48	7.19932e-12	0.391724	725	0.178581	3553	HLA-DQB1	protein_coding	non-coding,intronic,5upstream,non-coding intronic	None	None	None	None	None	None
6	32424674	T	A	None	1.04154	0.152662	42.2428	35.8193	8.94396e-12	0.0772414	725	0.0288489	3553	None	None	None	TSBP1-AS1	antisense	16911	HLA-DRA	protein_coding	15168
6	32321646	G	T	rs28366180	1.02939	0.152189	41.8817	36.0315	1.34322e-11	0.0765517	725	0.0296932	3553	TSBP1	protein_coding	intronic	None	None	None	None	None	None
6	32321646	G	T	rs28366180	1.02939	0.152189	41.8817	36.0315	1.34322e-11	0.0765517	725	0.0296932	3553	TSBP1-AS1	antisense	non-coding intronic	None	None	None	None	None	None
6	32270719	G	A	rs28366169	1.02825	0.152087	41.8764	36.045	1.37135e-11	0.0765517	725	0.0298339	3553	TSBP1-AS1	antisense	non-coding intronic	None	None	None	None	None	None
6	32687953	A	G	rs3129783	0.475019	0.0702659	97.8796	209.294	1.37693e-11	0.689655	725	0.53673	3553	None	None	None	HLA-DQB1	protein_coding	19570	MTCO3P1	unprocessed_pseudogene	18171
6	32475217	G	A	rs17209796	1.01114	0.151385	41.6563	36.458	2.40229e-11	0.0772414	725	0.029271	3553	None	None	None	HLA-DRB9	unprocessed_pseudogene	1717	HLA-DRB5	protein_coding	42126
6	31170594	G	A	rs1265160	0.574288	0.0859948	75.5723	125.614	2.41947e-11	0.248276	725	0.174078	3553	POU5F1	protein_coding	intronic,coding syn,coding *syn,non-coding	None	None	None	None	None	None
6	32298578	CA	C	NA	0.840669	0.126121	49.2683	51.4673	2.63637e-11	0.0993103	725	0.0492542	3553	NA	NA	NA	NA	NA	NA	NA	NA	NA
6	32462744	A	C	rs62403109	0.975894	0.146705	42.8265	39.1276	2.8895e-11	0.082069	725	0.032367	3553	HLA-DRB9	unprocessed_pseudogene	non-coding intronic	None	None	None	None	None	None
6	32466508	G	A	rs17209238	0.975894	0.146705	42.8265	39.1276	2.8895e-11	0.082069	725	0.032367	3553	HLA-DRB9	unprocessed_pseudogene	non-coding intronic	None	None	None	None	None	None
6	32474969	T	C	rs17203409	0.975894	0.146705	42.8265	39.1276	2.8895e-11	0.082069	725	0.032367	3553	None	None	None	HLA-DRB9	unprocessed_pseudogene	1469	HLA-DRB5	protein_coding	42374
6	32236430	T	G	rs9267904	0.438075	0.0658613	99.6029	224.35	2.90164e-11	0.584138	725	0.448916	3553	None	None	None	NOTCH4	protein_coding	12363	TSBP1-AS1	antisense	18210
6	31361670	A	G	rs113688927	-1.16921	0.176198	-47.1348	48.3578	3.2275e-11	0.0337931	725	0.0448916	3553	None	None	None	AL671883.2	unprocessed_pseudogene	4033	DHFRP2	processed_pseudogene	4682
6	32235831	T	C	rs2395108	0.435696	0.0657981	99.2043	224.561	3.55053e-11	0.583448	725	0.449057	3553	None	None	None	NOTCH4	protein_coding	11764	TSBP1-AS1	antisense	18809
6	32237175	G	A	rs9267908	0.434749	0.0657906	99.0017	224.569	3.89384e-11	0.583448	725	0.449198	3553	None	None	None	NOTCH4	protein_coding	13108	TSBP1-AS1	antisense	17465
6	32237333	T	C	rs9267911	0.434749	0.0657906	99.0017	224.569	3.89384e-11	0.583448	725	0.449198	3553	None	None	None	NOTCH4	protein_coding	13266	TSBP1-AS1	antisense	17307
6	32237494	T	G	rs9267912	0.434749	0.0657906	99.0017	224.569	3.89384e-11	0.583448	725	0.449198	3553	None	None	None	NOTCH4	protein_coding	13427	TSBP1-AS1	antisense	17146
6	32237562	C	T	rs9267913	0.434158	0.0657821	98.9008	224.662	4.11323e-11	0.583448	725	0.449339	3553	None	None	None	NOTCH4	protein_coding	13495	TSBP1-AS1	antisense	17078
6	32681420	C	T	rs1794496	0.508308	0.0771593	83.536	159.247	4.46471e-11	0.424138	725	0.232057	3553	None	None	None	HLA-DQB1	protein_coding	13037	MTCO3P1	unprocessed_pseudogene	24704
6	32475008	C	T	rs17203416	0.980672	0.149095	41.6249	37.7397	4.78464e-11	0.08	725	0.0302561	3553	None	None	None	HLA-DRB9	unprocessed_pseudogene	1508	HLA-DRB5	protein_coding	42335
6	32479252	G	A	rs17203643	0.980672	0.149095	41.6249	37.7397	4.78464e-11	0.08	725	0.0302561	3553	None	None	None	HLA-DRB9	unprocessed_pseudogene	5752	HLA-DRB5	protein_coding	38091
6	32453407	G	A	rs28752489	0.984733	0.149885	41.2541	37.1409	5.03391e-11	0.0793103	725	0.0301154	3553	None	None	None	HLA-DRA	protein_coding	8361	HLA-DRB9	unprocessed_pseudogene	6414
6	32689783	T	C	rs9275205	0.505373	0.0772449	82.9003	159.072	6.0509e-11	0.423448	725	0.231354	3553	None	None	None	HLA-DQB1	protein_coding	21400	MTCO3P1	unprocessed_pseudogene	16341
6	32425765	T	G	None	1.04579	0.1599	38.448	32.217	6.1402e-11	0.0689655	725	0.0253307	3553	None	None	None	TSBP1-AS1	antisense	18002	HLA-DRA	protein_coding	14077
6	32675068	A	G	rs1694122	0.504586	0.077241	82.7773	159.089	6.46279e-11	0.423448	725	0.231495	3553	None	None	None	HLA-DQB1	protein_coding	6685	MTCO3P1	unprocessed_pseudogene	31056
6	32682491	T	C	rs2516006	0.504586	0.077241	82.7773	159.089	6.46279e-11	0.423448	725	0.231495	3553	None	None	None	HLA-DQB1	protein_coding	14108	MTCO3P1	unprocessed_pseudogene	23633
6	32690067	T	C	rs9275211	0.504586	0.077241	82.7773	159.089	6.46279e-11	0.423448	725	0.231495	3553	None	None	None	HLA-DQB1	protein_coding	21684	MTCO3P1	unprocessed_pseudogene	16057
6	32247218	G	A	rs557236	0.995695	0.15259	40.249	35.9094	6.78661e-11	0.0751724	725	0.0298339	3553	None	None	None	NOTCH4	protein_coding	23151	TSBP1-AS1	antisense	7422
6	32479257	CA	C	NA	0.954652	0.146495	41.9202	39.1187	7.19011e-11	0.082069	725	0.0309598	3553	NA	NA	NA	NA	NA	NA	NA	NA	NA
6	31493994	T	A	rs2894221	0.443275	0.0681078	94.0852	208.977	7.59419e-11	0.531034	725	0.443428	3553	None	None	None	HCP5	sense_overlapping	16488	MICB	protein_coding	887
6	31620093	A	T	rs2857694	-0.488904	0.0755125	-88.1867	185.303	9.51431e-11	0.328276	725	0.398255	3553	None	None	None	AIF1	protein_coding	3072	PRRC2A	protein_coding	627
6	31620607	G	T	rs2857693	-0.488904	0.0755125	-88.1867	185.303	9.51431e-11	0.328276	725	0.398255	3553	None	None	None	AIF1	protein_coding	3586	PRRC2A	protein_coding	113
6	31620243	CCTCT	C	NA	-0.488865	0.0755101	-88.1829	185.304	9.53339e-11	0.328276	725	0.398255	3553	NA	NA	NA	NA	NA	NA	NA	NA	NA
6	31625043	C	T	rs3135044	-0.488553	0.0755443	-88.056	185.177	9.9894e-11	0.328276	725	0.397833	3553	PRRC2A	protein_coding	intronic,non-coding,5upstream,non-coding intronic	None	None	None	None	None	None
6	31617442	C	T	rs2857697	-0.488642	0.0755614	-88.0455	185.142	1.00091e-10	0.326897	725	0.397129	3553	None	None	None	AIF1	protein_coding	421	PRRC2A	protein_coding	3278
6	32469389	G	T	rs536107251	0.946229	0.14634	41.6829	39.4348	1.00648e-10	0.082069	725	0.0330706	3553	HLA-DRB9	unprocessed_pseudogene	non-coding intronic	None	None	None	None	None	None
6	32338703	A	T	rs28732192	-0.830546	0.128709	-58.814	80.6163	1.09735e-10	0.0703448	725	0.0857022	3553	TSBP1-AS1	antisense	non-coding intronic	None	None	None	None	None	None
6	32338703	A	T	rs28732192	-0.830546	0.128709	-58.814	80.6163	1.09735e-10	0.0703448	725	0.0857022	3553	TSBP1	protein_coding	intronic	None	None	None	None	None	None
6	32349354	A	G	rs28732195	-0.830546	0.128709	-58.814	80.6163	1.09735e-10	0.0703448	725	0.0857022	3553	TSBP1	protein_coding	intronic	None	None	None	None	None	None
6	32349354	A	G	rs28732195	-0.830546	0.128709	-58.814	80.6163	1.09735e-10	0.0703448	725	0.0857022	3553	TSBP1-AS1	antisense	non-coding intronic	None	None	None	None	None	None
6	32329432	G	A	rs17208363	-0.830029	0.128947	-58.4855	80.1297	1.21873e-10	0.0703448	725	0.0855615	3553	TSBP1-AS1	antisense	non-coding intronic	None	None	None	None	None	None
6	32329432	G	A	rs17208363	-0.830029	0.128947	-58.4855	80.1297	1.21873e-10	0.0703448	725	0.0855615	3553	TSBP1	protein_coding	intronic	None	None	None	None	None	None
6	30762705	G	T	rs9262174	0.649809	0.101725	60.4946	88.1375	1.6819e-10	0.182759	725	0.0785252	3553	None	None	None	RN7SL353P	misc_RNA	11416	HCG20	lincRNA	4120
6	30763624	A	T	rs3095338	0.649809	0.101725	60.4946	88.1375	1.6819e-10	0.182759	725	0.0785252	3553	None	None	None	RN7SL353P	misc_RNA	12335	HCG20	lincRNA	3201
6	30771411	A	C	rs111795109	0.805604	0.126219	48.9697	58.2847	1.74096e-10	0.130345	725	0.038559	3553	HCG20	lincRNA	non-coding intronic	None	None	None	None	None	None
6	31166310	C	G	rs1265163	0.55976	0.0878197	70.6405	120.723	1.84196e-10	0.237241	725	0.169434	3553	POU5F1	protein_coding	intronic,non-coding intronic,5upstream,5utr	None	None	None	None	None	None
6	31166310	C	G	rs1265163	0.55976	0.0878197	70.6405	120.723	1.84196e-10	0.237241	725	0.169434	3553	TCF19	protein_coding	3downstream,coding nonsyn	None	None	None	None	None	None
6	31143829	G	A	rs1265082	0.559212	0.0879036	70.3811	120.277	1.99598e-10	0.236552	725	0.169294	3553	CCHCR1	protein_coding	intronic,non-coding intronic,3downstream	None	None	None	None	None	None
6	32248752	T	A	rs6914780	-0.795654	0.125208	-59.1192	84.0367	2.08887e-10	0.0744828	725	0.0921756	3553	None	None	None	NOTCH4	protein_coding	24685	TSBP1-AS1	antisense	5888
6	32344180	T	C	rs28732194	-0.819138	0.129145	-57.1851	79.1602	2.25683e-10	0.0703448	725	0.0802139	3553	TSBP1	protein_coding	intronic	None	None	None	None	None	None
6	32344180	T	C	rs28732194	-0.819138	0.129145	-57.1851	79.1602	2.25683e-10	0.0703448	725	0.0802139	3553	TSBP1-AS1	antisense	non-coding intronic	None	None	None	None	None	None
6	31153752	G	T	rs1265107	0.556096	0.0877125	70.308	120.898	2.29785e-10	0.237241	725	0.169575	3553	CCHCR1	protein_coding	intronic,3downstream,non-coding intronic	None	None	None	None	None	None
6	31151645	C	T	rs1265110	0.555876	0.0877145	70.2767	120.896	2.33781e-10	0.237241	725	0.169716	3553	CCHCR1	protein_coding	non-coding intronic,intronic	None	None	None	None	None	None
6	31149800	C	G	rs1265113	0.555023	0.0876979	70.1942	120.949	2.47053e-10	0.237241	725	0.169856	3553	CCHCR1	protein_coding	intronic,3downstream,non-coding intronic	None	None	None	None	None	None
6	30770823	A	G	rs73432800	0.801387	0.127038	48.0399	57.5278	2.82186e-10	0.128966	725	0.0378553	3553	HCG20	lincRNA	non-coding intronic	None	None	None	None	None	None
6	30771286	G	T	rs73434604	0.801387	0.127038	48.0399	57.5278	2.82186e-10	0.128966	725	0.0378553	3553	HCG20	lincRNA	non-coding intronic	None	None	None	None	None	None
6	30772479	G	A	rs73434608	0.801387	0.127038	48.0399	57.5278	2.82186e-10	0.128966	725	0.0378553	3553	HCG20	lincRNA	non-coding intronic	None	None	None	None	None	None
6	30776279	C	T	rs111355718	0.801387	0.127038	48.0399	57.5278	2.82186e-10	0.128966	725	0.0378553	3553	HCG20	lincRNA	non-coding intronic	None	None	None	None	None	None
6	30779125	C	T	rs112654689	0.801387	0.127038	48.0399	57.5278	2.82186e-10	0.128966	725	0.0378553	3553	HCG20	lincRNA	non-coding intronic	None	None	None	None	None	None
6	30779306	T	C	rs73425726	0.801387	0.127038	48.0399	57.5278	2.82186e-10	0.128966	725	0.0378553	3553	HCG20	lincRNA	non-coding intronic	None	None	None	None	None	None
6	30767674	G	A	rs73432796	0.798598	0.127233	47.7531	57.4476	3.45896e-10	0.128966	725	0.0375739	3553	HCG20	lincRNA	non-coding intronic	None	None	None	None	None	None
6	32695671	G	A	None	0.452263	0.0724943	83.9555	180.81	4.41491e-10	0.413793	725	0.306502	3553	None	None	None	HLA-DQB1	protein_coding	27288	MTCO3P1	unprocessed_pseudogene	10453
6	31627710	A	G	rs2736171	-0.464055	0.0744774	-85.8414	189.602	4.64038e-10	0.337241	725	0.401492	3553	PRRC2A	protein_coding	intronic,5upstream,3downstream	None	None	None	None	None	None
6	32667519	C	T	rs6908943	0.456781	0.0733435	82.9862	176.213	4.72527e-10	0.431034	725	0.227413	3553	HLA-DQB1	protein_coding	5upstream,intronic	None	None	None	None	None	None
6	32318673	T	G	rs28732189	-0.791353	0.127143	-56.6679	80.763	4.84232e-10	0.0731034	725	0.0865466	3553	TSBP1	protein_coding	intronic	None	None	None	None	None	None
6	32318673	T	G	rs28732189	-0.791353	0.127143	-56.6679	80.763	4.84232e-10	0.0731034	725	0.0865466	3553	TSBP1-AS1	antisense	non-coding intronic	None	None	None	None	None	None
6	32256601	T	C	rs28895018	-0.790448	0.127164	-56.5636	80.6908	5.10025e-10	0.0731034	725	0.0859837	3553	TSBP1-AS1	antisense	non-coding intronic	None	None	None	None	None	None
6	32287640	G	A	rs28732186	-0.790448	0.127164	-56.5636	80.6908	5.10025e-10	0.0731034	725	0.0859837	3553	TSBP1-AS1	antisense	non-coding intronic	None	None	None	None	None	None
6	32298729	G	A	rs6906662	-0.790448	0.127164	-56.5636	80.6908	5.10025e-10	0.0731034	725	0.0859837	3553	TSBP1-AS1	antisense	non-coding intronic	None	None	None	None	None	None
6	32298729	G	A	rs6906662	-0.790448	0.127164	-56.5636	80.6908	5.10025e-10	0.0731034	725	0.0859837	3553	TSBP1	protein_coding	intronic	None	None	None	None	None	None
6	32309130	TG	T	NA	-0.790448	0.127164	-56.5636	80.6908	5.10025e-10	0.0731034	725	0.0859837	3553	NA	NA	NA	NA	NA	NA	NA	NA	NA
6	32311755	C	A	rs28732188	-0.790448	0.127164	-56.5636	80.6908	5.10025e-10	0.0731034	725	0.0859837	3553	TSBP1	protein_coding	intronic	None	None	None	None	None	None
6	32311755	C	A	rs28732188	-0.790448	0.127164	-56.5636	80.6908	5.10025e-10	0.0731034	725	0.0859837	3553	TSBP1-AS1	antisense	non-coding intronic	None	None	None	None	None	None
6	32228009	G	A	rs428947	0.933211	0.150827	38.5714	37.0907	6.12097e-10	0.0751724	725	0.0319448	3553	None	None	None	NOTCH4	protein_coding	3942	TSBP1-AS1	antisense	26631
6	30784914	G	C	rs145301731	0.846129	0.136922	43.838	50.3871	6.42424e-10	0.117931	725	0.0268787	3553	HCG20	lincRNA	non-coding intronic	None	None	None	None	None	None
6	32372293	C	T	rs1980496	0.528337	0.0855922	73.3152	140.709	6.71222e-10	0.414483	725	0.229384	3553	TSBP1-AS1	antisense	non-coding intronic	None	None	None	None	None	None
6	32219944	A	T	rs915896	0.436216	0.0707946	83.7422	184.133	7.19611e-10	0.369655	725	0.298902	3553	NOTCH4	protein_coding	intronic,non-coding intronic	None	None	None	None	None	None
6	32426407	G	A	rs9501400	0.498391	0.0809557	71.9809	134.359	7.44442e-10	0.288276	725	0.289614	3553	None	None	None	TSBP1-AS1	antisense	18644	HLA-DRA	protein_coding	13435
6	32225901	G	A	rs479536	0.927001	0.150765	38.3486	37.1641	7.81541e-10	0.0751724	725	0.0320856	3553	None	None	None	NOTCH4	protein_coding	1834	TSBP1-AS1	antisense	28739
6	32226122	G	A	rs393125	0.927001	0.150765	38.3486	37.1641	7.81541e-10	0.0751724	725	0.0320856	3553	None	None	None	NOTCH4	protein_coding	2055	TSBP1-AS1	antisense	28518
6	32227205	T	A	rs526945	0.927001	0.150765	38.3486	37.1641	7.81541e-10	0.0751724	725	0.0320856	3553	None	None	None	NOTCH4	protein_coding	3138	TSBP1-AS1	antisense	27435
6	30754684	C	T	rs149995197	0.840839	0.136926	43.5166	50.3002	8.20895e-10	0.117931	725	0.026738	3553	None	None	None	RN7SL353P	misc_RNA	3395	HCG20	lincRNA	12141
6	30789263	C	A	rs113215514	0.812487	0.132693	44.5085	52.7081	9.18008e-10	0.121379	725	0.0319448	3553	HCG20	lincRNA	non-coding intronic	None	None	None	None	None	None
6	31354331	T	G	rs111301312	-0.998208	0.163026	-44.9453	52.2038	9.18248e-10	0.0406897	725	0.0482691	3553	HLA-B	protein_coding	intronic,3downstream,non-coding intronic	None	None	None	None	None	None
6	32666327	C	T	rs9274503	0.413619	0.0675637	89.3536	212.952	9.24582e-10	0.517931	725	0.377287	3553	HLA-DQB1	protein_coding	non-coding intronic,intronic	None	None	None	None	None	None
6	30757902	T	C	rs116919165	0.838319	0.13697	43.4234	50.4143	9.32932e-10	0.117931	725	0.0268787	3553	None	None	None	RN7SL353P	misc_RNA	6613	HCG20	lincRNA	8923
6	30758094	A	G	rs147403319	0.838319	0.13697	43.4234	50.4143	9.32932e-10	0.117931	725	0.0268787	3553	None	None	None	RN7SL353P	misc_RNA	6805	HCG20	lincRNA	8731
6	30762259	C	T	rs117471443	0.838319	0.13697	43.4234	50.4143	9.32932e-10	0.117931	725	0.0268787	3553	None	None	None	RN7SL353P	misc_RNA	10970	HCG20	lincRNA	4566
6	30762579	G	A	rs146613800	0.838319	0.13697	43.4234	50.4143	9.32932e-10	0.117931	725	0.0268787	3553	None	None	None	RN7SL353P	misc_RNA	11290	HCG20	lincRNA	4246
6	31615378	G	A	rs2844475	-0.456657	0.0746892	-83.9858	188.522	9.71086e-10	0.335862	725	0.401773	3553	AIF1	protein_coding	5upstream,non-coding intronic,intronic	None	None	None	None	None	None
6	32427134	G	A	None	0.491012	0.0803608	71.1227	133.009	9.9568e-10	0.262069	725	0.240923	3553	None	None	None	TSBP1-AS1	antisense	19371	HLA-DRA	protein_coding	12708
6	30773792	TA	T	NA	0.83738	0.137085	43.2338	50.1807	1.00594e-09	0.117241	725	0.0264565	3553	NA	NA	NA	NA	NA	NA	NA	NA	NA
6	30777255	C	T	rs118137775	0.83738	0.137085	43.2338	50.1807	1.00594e-09	0.117241	725	0.0264565	3553	HCG20	lincRNA	non-coding intronic	None	None	None	None	None	None
6	30778721	C	T	rs143760852	0.83738	0.137085	43.2338	50.1807	1.00594e-09	0.117241	725	0.0264565	3553	HCG20	lincRNA	non-coding intronic	None	None	None	None	None	None
6	31361323	A	G	rs112515516	-0.995806	0.1631	-44.7282	52.01	1.02475e-09	0.0406897	725	0.0479876	3553	None	None	None	AL671883.2	unprocessed_pseudogene	3686	DHFRP2	processed_pseudogene	5029
6	31361851	G	A	rs111518019	-0.998391	0.163592	-44.9982	52.5384	1.04141e-09	0.0406897	725	0.0496763	3553	None	None	None	AL671883.2	unprocessed_pseudogene	4214	DHFRP2	processed_pseudogene	4501
6	31458842	C	T	rs2516430	0.408041	0.0669757	90.4482	220.482	1.11252e-09	0.577241	725	0.461582	3553	HCP5	sense_overlapping	non-coding intronic	None	None	None	None	None	None
6	31422489	G	A	rs116419909	-1.10693	0.181866	-39.7211	41.5284	1.15392e-09	0.0310345	725	0.0351815	3553	HCP5	sense_overlapping	non-coding intronic	None	None	None	None	None	None
6	31423194	G	A	rs116339333	-1.10556	0.181912	-39.6009	41.4203	1.22105e-09	0.0310345	725	0.0350408	3553	HCP5	sense_overlapping	non-coding intronic	None	None	None	None	None	None
6	31432360	A	G	rs138130755	-1.10556	0.181912	-39.6009	41.4203	1.22105e-09	0.0310345	725	0.0350408	3553	HCP5	sense_overlapping	non-coding intronic	None	None	None	None	None	None
6	31434581	A	G	rs148792134	-1.10556	0.181912	-39.6009	41.4203	1.22105e-09	0.0310345	725	0.0350408	3553	HCP5	sense_overlapping	non-coding intronic	None	None	None	None	None	None
6	32685359	A	G	rs28746965	-0.517956	0.0853022	-75.2236	151.87	1.26319e-09	0.214483	725	0.253589	3553	None	None	None	HLA-DQB1	protein_coding	16976	MTCO3P1	unprocessed_pseudogene	20765
6	30799170	C	G	rs116612357	0.726916	0.120119	48.7328	64.2599	1.43396e-09	0.137931	725	0.0430622	3553	LINC00243	lincRNA	non-coding intronic	None	None	None	None	None	None
6	30798987	C	T	rs115040317	0.815343	0.134815	43.7042	51.9729	1.4677e-09	0.117931	725	0.0289896	3553	LINC00243	lincRNA	non-coding intronic	None	None	None	None	None	None
6	30798995	G	A	rs144246750	0.815343	0.134815	43.7042	51.9729	1.4677e-09	0.117931	725	0.0289896	3553	LINC00243	lincRNA	non-coding intronic	None	None	None	None	None	None
6	30799426	G	A	rs115907593	0.815343	0.134815	43.7042	51.9729	1.4677e-09	0.117931	725	0.0289896	3553	LINC00243	lincRNA	non-coding intronic	None	None	None	None	None	None
6	30799823	A	C	rs147767668	0.815343	0.134815	43.7042	51.9729	1.4677e-09	0.117931	725	0.0289896	3553	LINC00243	lincRNA	non-coding intronic	None	None	None	None	None	None
6	30799860	T	C	rs140224881	0.815343	0.134815	43.7042	51.9729	1.4677e-09	0.117931	725	0.0289896	3553	LINC00243	lincRNA	non-coding intronic	None	None	None	None	None	None
6	30800724	A	C	rs114537444	0.815343	0.134815	43.7042	51.9729	1.4677e-09	0.117931	725	0.0289896	3553	LINC00243	lincRNA	non-coding intronic	None	None	None	None	None	None
6	30801418	A	G	rs150629944	0.815343	0.134815	43.7042	51.9729	1.4677e-09	0.117931	725	0.0289896	3553	LINC00243	lincRNA	non-coding intronic	None	None	None	None	None	None
6	30804114	C	T	rs144150566	0.815343	0.134815	43.7042	51.9729	1.4677e-09	0.117931	725	0.0289896	3553	LINC00243	lincRNA	non-coding intronic	None	None	None	None	None	None
6	30804669	A	G	rs115670814	0.815343	0.134815	43.7042	51.9729	1.4677e-09	0.117931	725	0.0289896	3553	LINC00243	lincRNA	non-coding intronic	None	None	None	None	None	None
6	30796933	C	T	rs148028704	0.827039	0.136786	42.8826	50.3883	1.48295e-09	0.117241	725	0.026738	3553	None	None	None	HCG20	lincRNA	4683	LINC00243	lincRNA	1721
6	31411087	A	G	rs41558312	-1.09923	0.182179	-38.9417	40.7439	1.60178e-09	0.0310345	725	0.0344779	3553	HCP5	sense_overlapping	non-coding intronic	None	None	None	None	None	None
6	31411087	A	G	rs41558312	-1.09923	0.182179	-38.9417	40.7439	1.60178e-09	0.0310345	725	0.0344779	3553	MICA	protein_coding	intronic,coding nonsyn	None	None	None	None	None	None
6	31414718	G	A	rs140810304	-1.09923	0.182179	-38.9417	40.7439	1.60178e-09	0.0310345	725	0.0344779	3553	MICA	protein_coding	intronic	None	None	None	None	None	None
6	31414718	G	A	rs140810304	-1.09923	0.182179	-38.9417	40.7439	1.60178e-09	0.0310345	725	0.0344779	3553	HCP5	sense_overlapping	non-coding intronic	None	None	None	None	None	None
6	31415836	A	G	rs115841246	-1.09923	0.182179	-38.9417	40.7439	1.60178e-09	0.0310345	725	0.0344779	3553	HCP5	sense_overlapping	non-coding intronic	None	None	None	None	None	None
6	31421963	G	A	rs116081995	-1.09923	0.182179	-38.9417	40.7439	1.60178e-09	0.0310345	725	0.0344779	3553	HCP5	sense_overlapping	non-coding intronic	None	None	None	None	None	None
6	31432928	G	A	rs138117378	-1.09923	0.182179	-38.9417	40.7439	1.60178e-09	0.0310345	725	0.0344779	3553	HCP5	sense_overlapping	non-coding intronic	None	None	None	None	None	None
6	31363478	G	A	rs115986568	-1.09672	0.181793	-39.3153	41.4411	1.61138e-09	0.0310345	725	0.0351815	3553	None	None	None	AL671883.2	unprocessed_pseudogene	5841	DHFRP2	processed_pseudogene	2874
6	30801705	C	T	rs115118247	0.817088	0.135483	43.3638	51.5003	1.63025e-09	0.117241	725	0.028286	3553	LINC00243	lincRNA	non-coding intronic	None	None	None	None	None	None
6	31128407	G	C	rs2844634	0.48358	0.0803338	72.8931	144.664	1.7481e-09	0.27931	725	0.227554	3553	PSORS1C1	protein_coding	non-coding intronic,intronic	None	None	None	None	None	None
6	31128412	C	T	rs2844633	0.48358	0.0803338	72.8931	144.664	1.7481e-09	0.27931	725	0.227554	3553	PSORS1C1	protein_coding	non-coding intronic,intronic	None	None	None	None	None	None
6	32234820	G	T	rs9501398	-0.696777	0.116065	-57.4588	90.0681	1.9331e-09	0.0965517	725	0.0968196	3553	None	None	None	NOTCH4	protein_coding	10753	TSBP1-AS1	antisense	19820
6	31834764	T	C	rs9368699	-0.882235	0.14711	-46.542	58.9441	2.00837e-09	0.0517241	725	0.0766958	3553	AL671762.1	processed_transcript	non-coding intronic	None	None	None	None	None	None
6	31834764	T	C	rs9368699	-0.882235	0.14711	-46.542	58.9441	2.00837e-09	0.0517241	725	0.0766958	3553	C6orf48	protein_coding	5upstream,non-coding	None	None	None	None	None	None
6	31376405	TG	T	NA	-1.08887	0.182053	-38.5764	40.7105	2.21692e-09	0.0310345	725	0.0344779	3553	NA	NA	NA	NA	NA	NA	NA	NA	NA
6	31377644	G	A	rs114170382	-1.08887	0.182053	-38.5764	40.7105	2.21692e-09	0.0310345	725	0.0344779	3553	FGFR3P1	processed_pseudogene	non-coding	None	None	None	None	None	None
6	31332235	C	T	rs9265638	0.414032	0.0693447	86.4873	209.874	2.36323e-09	0.608966	725	0.490149	3553	HLA-B	protein_coding	intronic	None	None	None	None	None	None
6	31384163	G	T	rs114607072	-1.08724	0.182125	-38.4603	40.631	2.3762e-09	0.0310345	725	0.0343372	3553	None	None	None	HLA-S	unprocessed_pseudogene	1875	AL645933.2	lincRNA	10126
6	31107284	C	T	rs370315966	0.963837	0.161514	37.0808	39.3741	2.40891e-09	0.0965517	725	0.0137912	3553	None	None	None	RNU6-1133P	snRNA	24175	C6orf15	protein_coding	3939
6	31120388	C	T	rs371334209	0.96227	0.161426	37.0525	39.3946	2.50617e-09	0.0965517	725	0.0139319	3553	PSORS1C1	protein_coding	intronic,3downstream,non-coding intronic	None	None	None	None	None	None
6	31120388	C	T	rs371334209	0.96227	0.161426	37.0525	39.3946	2.50617e-09	0.0965517	725	0.0139319	3553	CDSN	protein_coding	coding nonsyn	None	None	None	None	None	None
6	31006884	C	A	rs184696172	0.898585	0.15075	38.9963	43.3283	2.51042e-09	0.104828	725	0.01745	3553	None	None	None	MUC21	protein_coding	16981	MUC22	protein_coding	3590
6	30792454	T	A	rs182311400	0.797665	0.13392	42.9731	52.0836	2.58067e-09	0.11931	725	0.0289896	3553	None	None	None	HCG20	lincRNA	204	LINC00243	lincRNA	6200
6	30771406	A	C	rs112656743	0.73773	0.123992	46.2537	59.9647	2.68415e-09	0.130345	725	0.0453138	3553	HCG20	lincRNA	non-coding intronic	None	None	None	None	None	None
6	31504943	G	T	rs2855812	0.444752	0.0748078	76.1679	162.591	2.7602e-09	0.316552	725	0.208134	3553	MICB	protein_coding	5upstream,intronic	None	None	None	None	None	None
6	32425285	C	G	None	0.473253	0.0800893	68.9398	133.991	3.44045e-09	0.264138	725	0.247959	3553	None	None	None	TSBP1-AS1	antisense	17522	HLA-DRA	protein_coding	14557
6	32425384	A	T	rs9469109	0.473253	0.0800893	68.9398	133.991	3.44045e-09	0.264138	725	0.247959	3553	None	None	None	TSBP1-AS1	antisense	17621	HLA-DRA	protein_coding	14458
6	32426474	T	A	rs9501622	0.47302	0.0800869	68.9087	133.999	3.49802e-09	0.264138	725	0.248241	3553	None	None	None	TSBP1-AS1	antisense	18711	HLA-DRA	protein_coding	13368
6	31817451	G	C	rs506770	0.637135	0.107912	60.4317	102.439	3.54297e-09	0.906207	725	0.84112	3553	HSPA1A	protein_coding	coding syn	None	None	None	None	None	None
6	31066323	C	T	rs371892585	0.87806	0.149073	39.2185	44.8613	3.8591e-09	0.106207	725	0.0185759	3553	None	None	None	HCG22	lincRNA	6433	RNU6-1133P	snRNA	16687
6	31441900	A	C	rs140991764	-1.06713	0.181307	-37.6946	40.2407	3.96213e-09	0.0317241	725	0.0341965	3553	LINC01149	lincRNA	non-coding	None	None	None	None	None	None
6	31441900	A	C	rs140991764	-1.06713	0.181307	-37.6946	40.2407	3.96213e-09	0.0317241	725	0.0341965	3553	HCP5	sense_overlapping	non-coding intronic	None	None	None	None	None	None
6	31013077	G	A	rs143988922	0.886322	0.15065	38.5265	43.3983	4.02081e-09	0.104828	725	0.0175908	3553	MUC22	protein_coding	intronic	None	None	None	None	None	None
6	31017368	C	A	rs191370158	0.886322	0.15065	38.5265	43.3983	4.02081e-09	0.104828	725	0.0175908	3553	MUC22	protein_coding	intronic	None	None	None	None	None	None
6	31021153	C	T	rs373070204	0.886322	0.15065	38.5265	43.3983	4.02081e-09	0.104828	725	0.0175908	3553	MUC22	protein_coding	intronic	None	None	None	None	None	None
6	31093804	A	G	rs6901708	0.480551	0.0817456	69.6034	138.468	4.13713e-09	0.265517	725	0.19758	3553	None	None	None	RNU6-1133P	snRNA	10695	C6orf15	protein_coding	17419
6	32740443	C	T	rs28371352	0.845754	0.143962	38.2727	40.6945	4.23262e-09	0.0827586	725	0.0372924	3553	None	None	None	HLA-DQB3	unprocessed_pseudogene	8748	HLA-DQA2	protein_coding	899
6	32742733	C	G	rs28371353	0.845754	0.143962	38.2727	40.6945	4.23262e-09	0.0827586	725	0.0372924	3553	HLA-DQA2	protein_coding	intronic	None	None	None	None	None	None
6	32742778	C	G	rs28371354	0.845754	0.143962	38.2727	40.6945	4.23262e-09	0.0827586	725	0.0372924	3553	HLA-DQA2	protein_coding	intronic	None	None	None	None	None	None
6	32742780	C	T	rs28371355	0.845754	0.143962	38.2727	40.6945	4.23262e-09	0.0827586	725	0.0372924	3553	HLA-DQA2	protein_coding	intronic	None	None	None	None	None	None
6	31397333	C	G	rs138099588	-1.06229	0.181015	-38.3586	41.7122	4.39693e-09	0.0317241	725	0.0350408	3553	None	None	None	AL645933.2	lincRNA	1838	MICA	protein_coding	2451
6	32222064	T	G	rs715299	0.394533	0.0672499	85.2295	211.047	4.44627e-09	0.465517	725	0.416549	3553	NOTCH4	protein_coding	intronic,non-coding intronic	None	None	None	None	None	None
6	31873232	A	G	rs9267654	0.713264	0.121801	54.1164	83.3368	4.7427e-09	0.928276	725	0.882634	3553	SLC44A4	protein_coding	intronic,3downstream,5upstream	None	None	None	None	None	None
6	30777208	G	T	rs372709209	0.929934	0.158817	36.314	38.8941	4.75931e-09	0.0958621	725	0.0151984	3553	HCG20	lincRNA	non-coding intronic	None	None	None	None	None	None
6	31117509	C	T	rs144847588	0.876508	0.150148	38.6994	44.5026	5.29495e-09	0.105517	725	0.0181537	3553	CDSN	protein_coding	coding nonsyn	None	None	None	None	None	None
6	31117509	C	T	rs144847588	0.876508	0.150148	38.6994	44.5026	5.29495e-09	0.105517	725	0.0181537	3553	PSORS1C1	protein_coding	3downstream,intronic,non-coding,non-coding intronic	None	None	None	None	None	None
6	31119257	CAGAA	C	NA	0.876508	0.150148	38.6994	44.5026	5.29495e-09	0.105517	725	0.0181537	3553	NA	NA	NA	NA	NA	NA	NA	NA	NA
6	31135236	T	C	rs190031190	0.876508	0.150148	38.6994	44.5026	5.29495e-09	0.105517	725	0.0181537	3553	PSORS1C1	protein_coding	3downstream,non-coding intronic,intronic	None	None	None	None	None	None
6	31614248	G	C	rs3132451	0.481056	0.0824507	68.905	138.455	5.39605e-09	0.293103	725	0.148325	3553	None	None	None	UQCRHP1	processed_pseudogene	2892	AIF1	protein_coding	936
6	30970853	T	G	rs374404873	0.891147	0.152765	37.6754	42.2211	5.42926e-09	0.102069	725	0.0168871	3553	None	None	None	NAPGP2	processed_pseudogene	8457	MUC21	protein_coding	12865
10	28810849	C	T	rs114032596	0.979403	0.168586	30.9699	26.7753	6.26558e-09	0.0586207	725	0.02519	3553	LINC01517	processed_transcript	non-coding intronic	None	None	None	None	None	None
6	31016001	G	A	rs148105221	0.878347	0.151197	37.9249	43.1404	6.27363e-09	0.104138	725	0.0175908	3553	MUC22	protein_coding	intronic	None	None	None	None	None	None
6	30799195	C	T	rs367980434	0.890968	0.153779	37.1673	41.5986	6.88033e-09	0.10069	725	0.0171686	3553	LINC00243	lincRNA	non-coding intronic	None	None	None	None	None	None
6	30800508	T	C	rs377423982	0.890968	0.153779	37.1673	41.5986	6.88033e-09	0.10069	725	0.0171686	3553	LINC00243	lincRNA	non-coding intronic	None	None	None	None	None	None
6	30764087	G	C	rs377113294	0.916899	0.158418	35.9749	39.0568	7.12922e-09	0.0965517	725	0.0153392	3553	None	None	None	RN7SL353P	misc_RNA	12798	HCG20	lincRNA	2738
6	30762934	C	T	rs373096871	0.918006	0.158769	35.8873	38.952	7.38105e-09	0.0958621	725	0.0151984	3553	None	None	None	RN7SL353P	misc_RNA	11645	HCG20	lincRNA	3891
6	31493934	A	G	rs2395040	0.393577	0.0680863	84.4841	213.642	7.44502e-09	0.588966	725	0.518998	3553	None	None	None	HCP5	sense_overlapping	16428	MICB	protein_coding	947
6	31462283	G	T	rs115846244	-1.00617	0.17431	-37.9845	42.627	7.82105e-09	0.0344828	725	0.0361666	3553	HCP5	sense_overlapping	non-coding intronic,5upstream	None	None	None	None	None	None
6	31464003	T	G	rs2395029	-1.00617	0.17431	-37.9845	42.627	7.82105e-09	0.0344828	725	0.0361666	3553	HCP5	sense_overlapping	non-coding,non-coding intronic,3downstream	None	None	None	None	None	None
6	31199506	G	C	rs367623677	0.855328	0.149184	38.1964	44.9228	9.84513e-09	0.104828	725	0.0182944	3553	HCG27	lincRNA	non-coding intronic	None	None	None	None	None	None
6	32339145	T	C	rs28732193	-0.813734	0.142228	-45.4598	62.2952	1.05687e-08	0.0613793	725	0.0581199	3553	TSBP1-AS1	antisense	non-coding intronic	None	None	None	None	None	None
6	32339145	T	C	rs28732193	-0.813734	0.142228	-45.4598	62.2952	1.05687e-08	0.0613793	725	0.0581199	3553	TSBP1	protein_coding	intronic	None	None	None	None	None	None
6	32360644	G	A	rs28895022	-0.813734	0.142228	-45.4598	62.2952	1.05687e-08	0.0613793	725	0.0581199	3553	TSBP1	protein_coding	intronic	None	None	None	None	None	None
6	32360644	G	A	rs28895022	-0.813734	0.142228	-45.4598	62.2952	1.05687e-08	0.0613793	725	0.0581199	3553	TSBP1-AS1	antisense	non-coding intronic	None	None	None	None	None	None
6	31439802	G	A	rs2524277	0.612188	0.107051	51.2917	79.4726	1.07371e-08	0.153793	725	0.0576977	3553	HCP5	sense_overlapping	non-coding intronic	None	None	None	None	None	None
6	30800602	G	T	rs376658754	0.88021	0.154027	36.5631	41.3868	1.0993e-08	0.1	725	0.0167464	3553	LINC00243	lincRNA	non-coding intronic	None	None	None	None	None	None
6	31114554	C	T	rs182086004	0.848024	0.148499	38.1121	45.0271	1.12567e-08	0.105517	725	0.0194202	3553	None	None	None	C6orf15	protein_coding	1995	PSORS1C1	protein_coding	196
6	31116556	G	A	rs36097319	0.848024	0.148499	38.1121	45.0271	1.12567e-08	0.105517	725	0.0194202	3553	CDSN	protein_coding	coding syn	None	None	None	None	None	None
6	31116556	G	A	rs36097319	0.848024	0.148499	38.1121	45.0271	1.12567e-08	0.105517	725	0.0194202	3553	PSORS1C1	protein_coding	non-coding,non-coding intronic,intronic	None	None	None	None	None	None
6	32460938	G	A	rs9268838	0.487921	0.0854642	67.383	138.753	1.13593e-08	0.405517	725	0.253026	3553	HLA-DRB9	unprocessed_pseudogene	non-coding intronic	None	None	None	None	None	None
6	31857051	A	G	rs9267649	0.676684	0.118691	53.3752	85.885	1.18934e-08	0.924138	725	0.878413	3553	None	None	None	C6orf48	protein_coding	17285	NEU1	protein_coding	608
6	32658534	T	C	rs6906021	0.404224	0.0709816	78.7063	191.066	1.23541e-08	0.662069	725	0.496341	3553	None	None	None	HLA-DQA1	protein_coding	11472	HLA-DQB1	protein_coding	933
6	32238762	C	T	rs3134937	0.397062	0.0697463	78.6683	190.545	1.24871e-08	0.376552	725	0.285111	3553	None	None	None	NOTCH4	protein_coding	14695	TSBP1-AS1	antisense	15878
6	32335697	G	T	rs28732191	-0.808159	0.142147	-45.1313	62.2002	1.30514e-08	0.0613793	725	0.0579792	3553	TSBP1-AS1	antisense	non-coding intronic	None	None	None	None	None	None
6	32335697	G	T	rs28732191	-0.808159	0.142147	-45.1313	62.2002	1.30514e-08	0.0613793	725	0.0579792	3553	TSBP1	protein_coding	3downstream,intronic	None	None	None	None	None	None
6	31410312	T	G	None	-0.917161	0.161433	-41.9387	52.7181	1.33627e-08	0.0406897	725	0.0557276	3553	MICA	protein_coding	intronic	None	None	None	None	None	None
6	31410312	T	G	None	-0.917161	0.161433	-41.9387	52.7181	1.33627e-08	0.0406897	725	0.0557276	3553	HCP5	sense_overlapping	non-coding intronic	None	None	None	None	None	None
6	30848015	T	C	rs371561992	0.859977	0.151487	36.8785	42.7004	1.37169e-08	0.10069	725	0.0167464	3553	LINC02570	lincRNA	non-coding	None	None	None	None	None	None
6	31852882	T	C	rs7451017	0.673121	0.118645	53.0963	85.8627	1.39999e-08	0.923448	725	0.878553	3553	None	None	None	C6orf48	protein_coding	13116	NEU1	protein_coding	4777
6	31612730	A	G	rs3993747	-0.444968	0.0786947	-72.6181	164.868	1.56424e-08	0.307586	725	0.357022	3553	None	None	None	UQCRHP1	processed_pseudogene	1374	AIF1	protein_coding	2454
6	32357881	G	A	rs28732197	-0.804719	0.142348	-44.7579	61.9061	1.57517e-08	0.0613793	725	0.0572755	3553	TSBP1-AS1	antisense	non-coding intronic	None	None	None	None	None	None
6	32357881	G	A	rs28732197	-0.804719	0.142348	-44.7579	61.9061	1.57517e-08	0.0613793	725	0.0572755	3553	TSBP1	protein_coding	intronic	None	None	None	None	None	None
6	31419671	G	T	rs79479695	-0.912732	0.161553	-41.6164	52.5281	1.60699e-08	0.0406897	725	0.0555868	3553	HCP5	sense_overlapping	non-coding intronic	None	None	None	None	None	None
6	31419890	T	A	rs75119533	-0.912732	0.161553	-41.6164	52.5281	1.60699e-08	0.0406897	725	0.0555868	3553	HCP5	sense_overlapping	non-coding intronic	None	None	None	None	None	None
6	31420033	C	T	rs79411911	-0.912732	0.161553	-41.6164	52.5281	1.60699e-08	0.0406897	725	0.0555868	3553	HCP5	sense_overlapping	non-coding intronic	None	None	None	None	None	None
6	31422588	T	C	rs201023435	-0.912732	0.161553	-41.6164	52.5281	1.60699e-08	0.0406897	725	0.0555868	3553	HCP5	sense_overlapping	non-coding intronic	None	None	None	None	None	None
6	31437351	T	A	rs112689184	-0.912732	0.161553	-41.6164	52.5281	1.60699e-08	0.0406897	725	0.0555868	3553	HCP5	sense_overlapping	non-coding intronic	None	None	None	None	None	None
6	31410480	G	A	rs144888775	-0.912188	0.161563	-41.5797	52.5067	1.64191e-08	0.0406897	725	0.0554461	3553	MICA	protein_coding	intronic	None	None	None	None	None	None
6	31410480	G	A	rs144888775	-0.912188	0.161563	-41.5797	52.5067	1.64191e-08	0.0406897	725	0.0554461	3553	HCP5	sense_overlapping	non-coding intronic	None	None	None	None	None	None
6	31412224	TG	T	NA	-0.912188	0.161563	-41.5797	52.5067	1.64191e-08	0.0406897	725	0.0554461	3553	NA	NA	NA	NA	NA	NA	NA	NA	NA
6	31506503	G	A	rs2242955	0.512841	0.0909211	58.6915	106.987	1.69551e-08	0.202759	725	0.121306	3553	MICB	protein_coding	non-coding intronic,intronic	None	None	None	None	None	None
6	30606246	G	A	rs138350050	0.886059	0.157121	35.2514	39.3821	1.7072e-08	0.0937931	725	0.0188573	3553	PPP1R10	protein_coding	intronic,non-coding intronic,5upstream	None	None	None	None	None	None
6	30617292	C	T	rs367729754	0.886059	0.157121	35.2514	39.3821	1.7072e-08	0.0937931	725	0.0188573	3553	PPP1R10	protein_coding	non-coding intronic,5upstream	None	None	None	None	None	None
6	31197090	G	A	rs372616697	0.842893	0.149644	37.4384	44.7184	1.77458e-08	0.104138	725	0.0181537	3553	AL662844.4	antisense	non-coding	None	None	None	None	None	None
6	31845997	T	C	rs9267577	0.668415	0.118704	52.4727	85.2044	1.79253e-08	0.923448	725	0.878976	3553	None	None	None	C6orf48	protein_coding	6231	NEU1	protein_coding	11662
6	31196706	G	A	rs376527104	0.840479	0.149487	37.3948	44.7683	1.88291e-08	0.104138	725	0.0182944	3553	AL662844.4	antisense	non-coding	None	None	None	None	None	None
6	31630712	A	G	rs3130626	0.468645	0.0833567	65.6954	135.714	1.88584e-08	0.285517	725	0.144526	3553	PRRC2A	protein_coding	coding syn,3downstream	None	None	None	None	None	None
6	31633043	A	G	rs2736157	0.468645	0.0833567	65.6954	135.714	1.88584e-08	0.285517	725	0.144526	3553	PRRC2A	protein_coding	5upstream,intronic	None	None	None	None	None	None
6	31633074	G	T	rs3130627	0.468645	0.0833567	65.6954	135.714	1.88584e-08	0.285517	725	0.144526	3553	PRRC2A	protein_coding	5upstream,intronic	None	None	None	None	None	None
6	31634066	T	C	rs3115663	0.468054	0.0833522	65.6223	135.748	1.9614e-08	0.285517	725	0.144948	3553	PRRC2A	protein_coding	5upstream,non-coding,intronic	None	None	None	None	None	None
6	30676360	T	C	rs9262141	0.666513	0.118807	45.1481	64.1179	2.02286e-08	0.132414	725	0.045736	3553	None	None	None	DHX16	protein_coding	3323	PPP1R18	protein_coding	29
6	30703567	T	C	rs115442908	0.87938	0.156755	35.1614	39.5892	2.0243e-08	0.0944828	725	0.018998	3553	MDC1	protein_coding	3downstream,non-coding,intronic	None	None	None	None	None	None
6	30703567	T	C	rs115442908	0.87938	0.156755	35.1614	39.5892	2.0243e-08	0.0944828	725	0.018998	3553	MDC1-AS1	antisense	non-coding intronic	None	None	None	None	None	None
6	30488046	C	T	rs183902019	0.885343	0.158007	34.7587	38.7388	2.10453e-08	0.0924138	725	0.0188573	3553	None	None	None	RANP1	processed_pseudogene	1456	HLA-E	protein_coding	1421
6	31635993	A	G	rs11229	0.467132	0.0833696	65.4729	135.731	2.105e-08	0.285517	725	0.145089	3553	PRRC2A	protein_coding	coding syn,5upstream,non-coding,3downstream	None	None	None	None	None	None
6	31636814	C	T	rs10885	0.467132	0.0833696	65.4729	135.731	2.105e-08	0.285517	725	0.145089	3553	PRRC2A	protein_coding	5upstream,non-coding,coding nonsyn,3downstream	None	None	None	None	None	None
6	31638621	C	G	rs3130046	0.467132	0.0833696	65.4729	135.731	2.105e-08	0.285517	725	0.145089	3553	None	None	None	PRRC2A	protein_coding	850	BAG6	protein_coding	407
6	31642702	C	T	rs3130047	0.467132	0.0833696	65.4729	135.731	2.105e-08	0.285517	725	0.145089	3553	BAG6	protein_coding	non-coding intronic,non-coding,5upstream,intronic,3downstream	None	None	None	None	None	None
6	31651799	A	G	rs3117583	0.467132	0.0833696	65.4729	135.731	2.105e-08	0.285517	725	0.145089	3553	BAG6	protein_coding	5utr,intronic	None	None	None	None	None	None
6	31663191	G	A	rs3117580	0.467132	0.0833696	65.4729	135.731	2.105e-08	0.285517	725	0.145089	3553	GPANK1	protein_coding	intronic,3downstream	None	None	None	None	None	None
6	31664357	C	A	rs3130618	0.467132	0.0833696	65.4729	135.731	2.105e-08	0.285517	725	0.145089	3553	GPANK1	protein_coding	coding *nonsyn,coding nonsyn	None	None	None	None	None	None
6	31665719	G	T	rs3117579	0.467132	0.0833696	65.4729	135.731	2.105e-08	0.285517	725	0.145089	3553	CSNK2B	protein_coding	5upstream,intronic	None	None	None	None	None	None
6	31665719	G	T	rs3117579	0.467132	0.0833696	65.4729	135.731	2.105e-08	0.285517	725	0.145089	3553	GPANK1	protein_coding	5upstream,5utr,intronic	None	None	None	None	None	None
6	31103242	C	T	rs192092893	0.848567	0.151499	36.6566	43.3795	2.12967e-08	0.102759	725	0.01745	3553	None	None	None	RNU6-1133P	snRNA	20133	C6orf15	protein_coding	7981
6	31447398	T	C	rs3131625	0.379015	0.0677232	82.8769	219.329	2.18676e-08	0.594483	725	0.487194	3553	HCP5	sense_overlapping	non-coding intronic	None	None	None	None	None	None
6	31619306	T	C	rs3130621	0.46628	0.0833673	65.3481	135.707	2.23068e-08	0.285517	725	0.144807	3553	None	None	None	AIF1	protein_coding	2285	PRRC2A	protein_coding	1414
6	31621487	C	G	rs3115665	0.46628	0.0833673	65.3481	135.707	2.23068e-08	0.285517	725	0.144807	3553	PRRC2A	protein_coding	intronic,non-coding intronic	None	None	None	None	None	None
6	31624031	A	G	rs3130070	0.46628	0.0833673	65.3481	135.707	2.23068e-08	0.285517	725	0.144807	3553	PRRC2A	protein_coding	5upstream,non-coding intronic,intronic	None	None	None	None	None	None
6	31624747	G	C	rs3130622	0.46628	0.0833673	65.3481	135.707	2.23068e-08	0.285517	725	0.144807	3553	PRRC2A	protein_coding	intronic,non-coding intronic,5upstream	None	None	None	None	None	None
6	31624859	C	T	rs3115664	0.46628	0.0833673	65.3481	135.707	2.23068e-08	0.285517	725	0.144807	3553	PRRC2A	protein_coding	intronic,5upstream,non-coding intronic	None	None	None	None	None	None
6	31405668	T	C	rs2923003	-0.973	0.174087	-38.0722	45.1915	2.2816e-08	0.0351724	725	0.040107	3553	MICA	protein_coding	intronic	None	None	None	None	None	None
6	31405668	T	C	rs2923003	-0.973	0.174087	-38.0722	45.1915	2.2816e-08	0.0351724	725	0.040107	3553	HCP5	sense_overlapping	non-coding intronic	None	None	None	None	None	None
6	32421766	A	C	rs28732209	-0.760503	0.136103	-46.7359	68.4247	2.30098e-08	0.0606897	725	0.0690965	3553	None	None	None	TSBP1-AS1	antisense	14003	HLA-DRA	protein_coding	18076
6	30830699	C	T	rs112100248	0.685731	0.122752	43.5338	60.5565	2.31947e-08	0.129655	725	0.0374332	3553	None	None	None	LINC00243	lincRNA	40	LINC02570	lincRNA	8827
6	31305070	AAGACCC	A	NA	0.830252	0.148741	37.2853	45.1363	2.37937e-08	0.104828	725	0.0187166	3553	NA	NA	NA	NA	NA	NA	NA	NA	NA
6	31452023	A	G	rs2516457	0.377508	0.0677328	82.5336	219.317	2.4969e-08	0.594483	725	0.487898	3553	HCP5	sense_overlapping	non-coding intronic	None	None	None	None	None	None
6	31140920	T	C	rs550188049	0.832522	0.149378	37.0973	44.8325	2.50037e-08	0.104138	725	0.0184351	3553	None	None	None	POLR2LP1	processed_pseudogene	7	CCHCR1	protein_coding	1519
6	31149045	G	A	rs377065382	0.832522	0.149378	37.0973	44.8325	2.50037e-08	0.104138	725	0.0184351	3553	CCHCR1	protein_coding	3downstream,non-coding intronic,intronic	None	None	None	None	None	None
6	31169076	T	C	rs116459486	0.832522	0.149378	37.0973	44.8325	2.50037e-08	0.104138	725	0.0184351	3553	POU5F1	protein_coding	5upstream,3downstream,non-coding intronic,intronic	None	None	None	None	None	None
6	31172053	A	G	rs370768821	0.832522	0.149378	37.0973	44.8325	2.50037e-08	0.104138	725	0.0184351	3553	POU5F1	protein_coding	5upstream,intronic	None	None	None	None	None	None
6	30624094	G	A	rs144592887	0.874921	0.156998	34.8822	39.4835	2.50631e-08	0.0937931	725	0.018998	3553	MRPS18B	protein_coding	non-coding intronic,intronic	None	None	None	None	None	None
6	30632144	G	GTA	NA	0.874921	0.156998	34.8822	39.4835	2.50631e-08	0.0937931	725	0.018998	3553	NA	NA	NA	NA	NA	NA	NA	NA	NA
6	31448135	C	G	rs3093957	0.377297	0.0677545	82.4288	219.146	2.56821e-08	0.594483	725	0.487475	3553	HCP5	sense_overlapping	non-coding intronic	None	None	None	None	None	None
6	31450923	T	G	rs2516460	0.376976	0.0677258	82.4364	219.374	2.60349e-08	0.594483	725	0.488038	3553	HCP5	sense_overlapping	non-coding intronic	None	None	None	None	None	None
6	31451265	A	G	rs2516459	0.376976	0.0677258	82.4364	219.374	2.60349e-08	0.594483	725	0.488038	3553	HCP5	sense_overlapping	non-coding intronic	None	None	None	None	None	None
6	32251264	C	T	rs6916062	-0.789256	0.14183	-43.9979	61.8023	2.6247e-08	0.062069	725	0.0569941	3553	None	None	None	NOTCH4	protein_coding	27197	TSBP1-AS1	antisense	3376
6	32270604	G	A	rs28732184	-0.789256	0.14183	-43.9979	61.8023	2.6247e-08	0.062069	725	0.0569941	3553	TSBP1-AS1	antisense	non-coding intronic	None	None	None	None	None	None
6	31448862	A	G	rs2516462	0.377045	0.0677668	82.3513	219.106	2.63869e-08	0.594483	725	0.487898	3553	HCP5	sense_overlapping	non-coding intronic	None	None	None	None	None	None
6	31367412	G	A	rs112168410	-0.941303	0.169199	-38.5818	46.8989	2.64753e-08	0.0372414	725	0.0430622	3553	AL671883.3	lincRNA	non-coding intronic	None	None	None	None	None	None
6	31368014	G	A	rs57989216	-0.941303	0.169199	-38.5818	46.8989	2.64753e-08	0.0372414	725	0.0430622	3553	AL671883.3	lincRNA	non-coding intronic	None	None	None	None	None	None
6	31378878	G	A	rs58102217	-0.941303	0.169199	-38.5818	46.8989	2.64753e-08	0.0372414	725	0.0430622	3553	None	None	None	FGFR3P1	processed_pseudogene	859	ZDHHC20P2	processed_pseudogene	1533
6	31446803	T	C	rs2596462	0.376764	0.0677476	82.3317	219.203	2.67779e-08	0.594483	725	0.487616	3553	HCP5	sense_overlapping	non-coding intronic	None	None	None	None	None	None
6	31446803	T	C	rs2596462	0.376764	0.0677476	82.3317	219.203	2.67779e-08	0.594483	725	0.487616	3553	LINC01149	lincRNA	non-coding	None	None	None	None	None	None
6	31450347	C	T	rs2523693	0.37685	0.0677639	82.318	219.136	2.67895e-08	0.594483	725	0.488038	3553	HCP5	sense_overlapping	non-coding intronic	None	None	None	None	None	None
6	31383521	TAAAAC	T	NA	-0.940579	0.169212	-38.5325	46.8623	2.71963e-08	0.0372414	725	0.0430622	3553	NA	NA	NA	NA	NA	NA	NA	NA	NA
6	31866361	GCACT	G	NA	-0.797973	0.143622	-43.4196	60.1374	2.75933e-08	0.0544828	725	0.0769772	3553	NA	NA	NA	NA	NA	NA	NA	NA	NA
6	31443937	T	G	rs74655380	-0.891756	0.160526	-40.9362	52.6812	2.77265e-08	0.0413793	725	0.0555868	3553	LINC01149	lincRNA	non-coding intronic	None	None	None	None	None	None
6	31443937	T	G	rs74655380	-0.891756	0.160526	-40.9362	52.6812	2.77265e-08	0.0413793	725	0.0555868	3553	HCP5	sense_overlapping	non-coding intronic	None	None	None	None	None	None
6	31444494	G	T	rs77311173	-0.891756	0.160526	-40.9362	52.6812	2.77265e-08	0.0413793	725	0.0555868	3553	HCP5	sense_overlapping	non-coding intronic	None	None	None	None	None	None
6	31444494	G	T	rs77311173	-0.891756	0.160526	-40.9362	52.6812	2.77265e-08	0.0413793	725	0.0555868	3553	LINC01149	lincRNA	non-coding intronic	None	None	None	None	None	None
6	31457140	A	T	rs2516453	0.375728	0.067648	82.3456	219.841	2.78937e-08	0.595172	725	0.48846	3553	HCP5	sense_overlapping	non-coding intronic	None	None	None	None	None	None
6	31457256	T	C	rs2254386	0.375728	0.067648	82.3456	219.841	2.78937e-08	0.595172	725	0.48846	3553	HCP5	sense_overlapping	non-coding intronic	None	None	None	None	None	None
6	31275197	G	T	rs149823552	0.828511	0.149181	36.9894	44.8852	2.79643e-08	0.104138	725	0.0184351	3553	HLA-B	protein_coding	intronic	None	None	None	None	None	None
6	31358474	C	T	rs9405084	-0.38265	0.0689049	-80.8053	211.768	2.80313e-08	0.473103	725	0.558261	3553	None	None	None	AL671883.2	unprocessed_pseudogene	837	DHFRP2	processed_pseudogene	7878
6	30849847	C	A	rs144056245	0.833858	0.150221	36.2659	43.1392	2.84254e-08	0.10069	725	0.01745	3553	None	None	None	LINC02570	lincRNA	1688	RN7SKP186	misc_RNA	14403
6	30855953	G	A	rs142577054	0.833858	0.150221	36.2659	43.1392	2.84254e-08	0.10069	725	0.01745	3553	None	None	None	LINC02570	lincRNA	7794	RN7SKP186	misc_RNA	8297
6	30856354	C	T	rs11759095	0.833858	0.150221	36.2659	43.1392	2.84254e-08	0.10069	725	0.01745	3553	None	None	None	LINC02570	lincRNA	8195	RN7SKP186	misc_RNA	7896
6	30864224	G	GTGT	NA	0.833858	0.150221	36.2659	43.1392	2.84254e-08	0.10069	725	0.01745	3553	NA	NA	NA	NA	NA	NA	NA	NA	NA
6	30878154	AG	A	NA	0.833858	0.150221	36.2659	43.1392	2.84254e-08	0.10069	725	0.01745	3553	NA	NA	NA	NA	NA	NA	NA	NA	NA
6	32219860	G	T	rs8192589	0.543238	0.098049	54.0946	94.7442	3.01644e-08	0.195172	725	0.0854208	3553	NOTCH4	protein_coding	intronic,non-coding intronic	None	None	None	None	None	None
6	31134480	AT	A	NA	0.765191	0.138186	39.2732	50.5246	3.06973e-08	0.112414	725	0.02519	3553	NA	NA	NA	NA	NA	NA	NA	NA	NA
6	32726909	A	T	rs9276010	0.750785	0.135729	38.615	47.3273	3.17494e-08	0.0937931	725	0.0482691	3553	None	None	None	AL662789.1	processed_transcript	7739	HLA-DQB3	unprocessed_pseudogene	3849
6	32735408	C	T	rs9276300	0.750785	0.135729	38.615	47.3273	3.17494e-08	0.0937931	725	0.0482691	3553	None	None	None	HLA-DQB3	unprocessed_pseudogene	3713	HLA-DQA2	protein_coding	5934
6	31794088	T	C	rs3115670	0.668593	0.120928	50.3644	81.483	3.2236e-08	0.925517	725	0.881086	3553	VARS	protein_coding	intronic,5upstream	None	None	None	None	None	None
6	32267145	T	C	rs28732183	-0.775612	0.140579	-43.937	62.7295	3.44293e-08	0.0634483	725	0.0585421	3553	TSBP1-AS1	antisense	3downstream,non-coding intronic	None	None	None	None	None	None
6	31220786	A	G	rs376442615	0.826399	0.149815	36.5752	44.4959	3.46551e-08	0.103448	725	0.0181537	3553	None	None	None	HCG27	lincRNA	16818	AL662844.1	unprocessed_pseudogene	2127
6	30673138	C	T	rs114773492	0.86306	0.15659	34.5591	39.6061	3.5564e-08	0.0937931	725	0.0192795	3553	None	None	None	DHX16	protein_coding	101	PPP1R18	protein_coding	3251
6	31467235	A	G	rs182326403	0.820867	0.149096	36.7606	45.1493	3.67892e-08	0.104828	725	0.0188573	3553	HCP5	sense_overlapping	3downstream,non-coding intronic	None	None	None	None	None	None
6	31639124	C	CAAAG	NA	0.458664	0.0833225	64.3303	135.827	3.69841e-08	0.284138	725	0.144948	3553	NA	NA	NA	NA	NA	NA	NA	NA	NA
6	31630098	A	G	rs3130624	0.457263	0.0830759	64.5472	136.749	3.70929e-08	0.286207	725	0.147903	3553	PRRC2A	protein_coding	intronic,3downstream	None	None	None	None	None	None
6	31588879	A	T	rs3087617	-0.656157	0.119214	-50.8307	83.8214	3.71251e-08	0.0827586	725	0.104419	3553	LST1	protein_coding	3utr,non-coding,3downstream	None	None	None	None	None	None
6	31439981	G	T	rs2844520	0.553263	0.100802	51.9739	88.6373	4.05063e-08	0.167586	725	0.0728961	3553	HCP5	sense_overlapping	non-coding intronic	None	None	None	None	None	None
6	31440488	C	A	rs2524276	0.553263	0.100802	51.9739	88.6373	4.05063e-08	0.167586	725	0.0728961	3553	HCP5	sense_overlapping	non-coding intronic	None	None	None	None	None	None
6	30560740	G	A	rs375928383	0.89186	0.162618	33.3039	37.3079	4.14913e-08	0.0903448	725	0.0146355	3553	PRR3	protein_coding	non-coding,non-coding intronic,intronic	None	None	None	None	None	None
6	32690900	T	C	None	-0.438637	0.079993	-70.0383	163.213	4.17129e-08	0.317241	725	0.333099	3553	None	None	None	HLA-DQB1	protein_coding	22517	MTCO3P1	unprocessed_pseudogene	15224
6	32690971	A	T	rs9275216	-0.438637	0.079993	-70.0383	163.213	4.17129e-08	0.317241	725	0.333099	3553	None	None	None	HLA-DQB1	protein_coding	22588	MTCO3P1	unprocessed_pseudogene	15153
6	31463859	T	A	rs143344109	0.817895	0.149502	36.4622	44.9911	4.47987e-08	0.104138	725	0.0187166	3553	HCP5	sense_overlapping	non-coding,non-coding intronic,3downstream	None	None	None	None	None	None
6	32597578	G	A	rs28366363	0.519291	0.0949248	57.7046	111.033	4.48629e-08	0.305517	725	0.116662	3553	None	None	None	HLA-DRB1	protein_coding	7730	HLA-DQA1	protein_coding	30601
6	32598202	A	G	rs28383172	0.519291	0.0949248	57.7046	111.033	4.48629e-08	0.305517	725	0.116662	3553	None	None	None	HLA-DRB1	protein_coding	8354	HLA-DQA1	protein_coding	29977
6	32229096	A	G	rs374205	0.654186	0.11961	41.9486	56.8969	4.51778e-08	0.0993103	725	0.0719111	3553	None	None	None	NOTCH4	protein_coding	5029	TSBP1-AS1	antisense	25544
6	31629923	C	T	rs3130623	0.452209	0.0827578	64.3053	137.739	4.64861e-08	0.288276	725	0.150436	3553	PRRC2A	protein_coding	intronic,3downstream	None	None	None	None	None	None
6	30579217	T	C	rs377626721	0.886785	0.162315	33.2142	37.3833	4.67248e-08	0.0903448	725	0.0147762	3553	ABCF1	protein_coding	3downstream,intronic	None	None	None	None	None	None
6	32230930	C	T	rs9501607	-0.651766	0.119351	-49.3974	80.847	4.73655e-08	0.0855172	725	0.08528	3553	None	None	None	NOTCH4	protein_coding	6863	TSBP1-AS1	antisense	23710
6	32230272	C	T	rs1426713	-0.65173	0.119353	-49.392	80.8416	4.74694e-08	0.0855172	725	0.0851393	3553	None	None	None	NOTCH4	protein_coding	6205	TSBP1-AS1	antisense	24368
6	31449660	T	C	rs2516438	0.549765	0.100713	51.7161	88.7528	4.79502e-08	0.167586	725	0.0730369	3553	HCP5	sense_overlapping	non-coding intronic	None	None	None	None	None	None
6	31038611	C	T	rs374400652	0.830661	0.152277	35.4646	42.7688	4.89914e-08	0.10069	725	0.01745	3553	None	None	None	MUC22	protein_coding	3209	HCG22	lincRNA	14839
6	32222144	A	G	rs3134796	0.530463	0.0973966	53.4259	95.6234	5.13933e-08	0.195172	725	0.086828	3553	NOTCH4	protein_coding	intronic,non-coding intronic	None	None	None	None	None	None
6	31612179	G	T	rs2051552	-0.437924	0.080469	-68.7881	158.781	5.26441e-08	0.271034	725	0.325781	3553	None	None	None	UQCRHP1	processed_pseudogene	823	AIF1	protein_coding	3005
6	30492876	T	C	rs376446052	0.889171	0.163419	32.7872	36.6968	5.29713e-08	0.0889655	725	0.0146355	3553	HLA-E	protein_coding	3downstream,3utr	None	None	None	None	None	None
6	31616050	T	G	rs2259571	-0.440823	0.0810702	-68.2124	156.414	5.40185e-08	0.267586	725	0.320856	3553	AIF1	protein_coding	non-coding,5utr,intronic	None	None	None	None	None	None
6	30731155	T	C	rs373687291	0.875667	0.161139	33.2589	37.8823	5.50349e-08	0.0910345	725	0.0147762	3553	FLOT1	protein_coding	non-coding intronic,intronic	None	None	None	None	None	None
6	31612922	G	A	rs7765613	-0.437109	0.0804665	-68.6712	158.829	5.5669e-08	0.271034	725	0.32564	3553	None	None	None	UQCRHP1	processed_pseudogene	1566	AIF1	protein_coding	2262
6	31113726	C	G	rs28732097	-0.859442	0.158232	-39.2717	51.2728	5.58753e-08	0.0434483	725	0.0479876	3553	None	None	None	C6orf15	protein_coding	1167	PSORS1C1	protein_coding	1024
6	31618965	G	A	rs3091280	-0.437207	0.0805403	-68.552	158.502	5.68526e-08	0.270345	725	0.3255	3553	None	None	None	AIF1	protein_coding	1944	PRRC2A	protein_coding	1755
6	30346982	C	T	rs375348676	0.906521	0.167149	32.0928	35.4963	5.84678e-08	0.0855172	725	0.0129468	3553	None	None	None	RPP21	protein_coding	98	HLA-N	unprocessed_pseudogene	4434
6	31100668	A	G	rs13196399	-0.8561	0.157883	-39.2072	51.3549	5.88171e-08	0.0427586	725	0.0471433	3553	None	None	None	RNU6-1133P	snRNA	17559	C6orf15	protein_coding	10555
6	31641495	T	C	rs3130628	0.447722	0.0826543	63.8616	138.312	6.06761e-08	0.291034	725	0.153954	3553	BAG6	protein_coding	intronic,5upstream,non-coding,3downstream	None	None	None	None	None	None
6	30141996	G	A	rs28780087	-0.806251	0.149073	-42.6104	60.4315	6.35808e-08	0.0462069	725	0.0582606	3553	TRIM40	protein_coding	intronic	None	None	None	None	None	None
6	31128115	G	A	rs28732099	-0.857045	0.15866	-38.9039	50.9066	6.59805e-08	0.0427586	725	0.0471433	3553	PSORS1C1	protein_coding	intronic,non-coding intronic	None	None	None	None	None	None
6	31128785	TC	T	NA	-0.857045	0.15866	-38.9039	50.9066	6.59805e-08	0.0427586	725	0.0471433	3553	NA	NA	NA	NA	NA	NA	NA	NA	NA
6	30647114	C	T	rs371751915	0.87564	0.16215	32.8757	37.4755	6.6566e-08	0.0903448	725	0.014917	3553	C6orf136	protein_coding	5upstream,5utr	None	None	None	None	None	None
6	32332786	T	A	rs28366181	0.662243	0.122712	41.9827	59.9492	6.78682e-08	0.113793	725	0.0567126	3553	TSBP1-AS1	antisense	non-coding intronic	None	None	None	None	None	None
6	32332786	T	A	rs28366181	0.662243	0.122712	41.9827	59.9492	6.78682e-08	0.113793	725	0.0567126	3553	TSBP1	protein_coding	intronic	None	None	None	None	None	None
6	32338427	A	AC	NA	0.662243	0.122712	41.9827	59.9492	6.78682e-08	0.113793	725	0.0567126	3553	NA	NA	NA	NA	NA	NA	NA	NA	NA
6	32347709	A	G	rs28366182	0.662243	0.122712	41.9827	59.9492	6.78682e-08	0.113793	725	0.0567126	3553	TSBP1	protein_coding	intronic	None	None	None	None	None	None
6	32347709	A	G	rs28366182	0.662243	0.122712	41.9827	59.9492	6.78682e-08	0.113793	725	0.0567126	3553	TSBP1-AS1	antisense	non-coding intronic	None	None	None	None	None	None
6	31624151	A	G	rs2260050	-0.436806	0.0809397	-67.7995	156.907	6.78849e-08	0.268966	725	0.321419	3553	PRRC2A	protein_coding	5upstream,non-coding intronic,intronic	None	None	None	None	None	None
6	31033390	G	A	rs182160976	0.814476	0.151002	35.2028	43.0657	6.89858e-08	0.101379	725	0.0180129	3553	MUC22	protein_coding	intronic	None	None	None	None	None	None
6	32359577	T	G	rs12307601	0.661231	0.122648	41.9575	59.9959	6.9948e-08	0.113793	725	0.0567126	3553	TSBP1	protein_coding	intronic	None	None	None	None	None	None
6	32359577	T	G	rs12307601	0.661231	0.122648	41.9575	59.9959	6.9948e-08	0.113793	725	0.0567126	3553	TSBP1-AS1	antisense	non-coding intronic	None	None	None	None	None	None
6	32705584	G	A	rs6907114	-0.458694	0.0850827	-66.6994	151.977	7.00086e-08	0.22	725	0.254433	3553	None	None	None	HLA-DQB1	protein_coding	37201	MTCO3P1	unprocessed_pseudogene	540
6	32705648	A	T	rs6906698	-0.458694	0.0850827	-66.6994	151.977	7.00086e-08	0.22	725	0.254433	3553	None	None	None	HLA-DQB1	protein_coding	37265	MTCO3P1	unprocessed_pseudogene	476
6	31067513	T	A	rs141759545	-0.855885	0.158765	-38.8042	50.8505	7.01094e-08	0.0427586	725	0.0470025	3553	None	None	None	HCG22	lincRNA	7623	RNU6-1133P	snRNA	15497
6	32701109	C	G	rs9501648	-0.45862	0.0850841	-66.6865	151.973	7.03813e-08	0.22	725	0.254292	3553	None	None	None	HLA-DQB1	protein_coding	32726	MTCO3P1	unprocessed_pseudogene	5015
6	32702168	C	T	rs9368739	-0.45862	0.0850841	-66.6865	151.973	7.03813e-08	0.22	725	0.254292	3553	None	None	None	HLA-DQB1	protein_coding	33785	MTCO3P1	unprocessed_pseudogene	3956
6	32704504	CTT	C	NA	-0.45862	0.0850841	-66.6865	151.973	7.03813e-08	0.22	725	0.254292	3553	NA	NA	NA	NA	NA	NA	NA	NA	NA
6	32362574	A	G	rs28366184	0.66071	0.122621	41.9401	60.0142	7.11532e-08	0.113793	725	0.0568534	3553	TSBP1-AS1	antisense	non-coding intronic	None	None	None	None	None	None
6	32362574	A	G	rs28366184	0.66071	0.122621	41.9401	60.0142	7.11532e-08	0.113793	725	0.0568534	3553	TSBP1	protein_coding	intronic	None	None	None	None	None	None
6	32367236	G	A	rs28366185	0.66071	0.122621	41.9401	60.0142	7.11532e-08	0.113793	725	0.0568534	3553	TSBP1-AS1	antisense	non-coding intronic	None	None	None	None	None	None
6	32367236	G	A	rs28366185	0.66071	0.122621	41.9401	60.0142	7.11532e-08	0.113793	725	0.0568534	3553	TSBP1	protein_coding	intronic	None	None	None	None	None	None
6	31446021	T	C	rs2516467	0.543268	0.100882	50.8913	88.3996	7.23701e-08	0.166897	725	0.0730369	3553	HCP5	sense_overlapping	non-coding intronic	None	None	None	None	None	None
6	31446021	T	C	rs2516467	0.543268	0.100882	50.8913	88.3996	7.23701e-08	0.166897	725	0.0730369	3553	LINC01149	lincRNA	non-coding	None	None	None	None	None	None
6	31109062	G	A	rs28732096	-0.854539	0.158693	-38.7342	50.8005	7.24988e-08	0.0427586	725	0.0470025	3553	None	None	None	RNU6-1133P	snRNA	25953	C6orf15	protein_coding	2161
6	32704455	C	CA	NA	-0.457983	0.085091	-66.5871	151.972	7.35533e-08	0.22	725	0.254011	3553	NA	NA	NA	NA	NA	NA	NA	NA	NA
6	31810495	G	A	rs2227956	0.646961	0.12021	49.0618	81.7756	7.36918e-08	0.924138	725	0.880946	3553	HSPA1L	protein_coding	coding nonsyn	None	None	None	None	None	None
6	31408768	C	T	rs2263314	0.449497	0.0835219	61.2017	128.23	7.37511e-08	0.242759	725	0.151281	3553	HCP5	sense_overlapping	non-coding intronic	None	None	None	None	None	None
6	31408768	C	T	rs2263314	0.449497	0.0835219	61.2017	128.23	7.37511e-08	0.242759	725	0.151281	3553	MICA	protein_coding	intronic	None	None	None	None	None	None
6	32707353	A	G	rs17212699	-0.457231	0.0849677	-66.6265	152.223	7.39774e-08	0.22069	725	0.255277	3553	None	None	None	MTCO3P1	unprocessed_pseudogene	398	AL662789.1	processed_transcript	10652
6	32711955	A	G	rs9378125	-0.457231	0.0849677	-66.6265	152.223	7.39774e-08	0.22069	725	0.255277	3553	None	None	None	MTCO3P1	unprocessed_pseudogene	5000	AL662789.1	processed_transcript	6050
6	31377547	CAG	C	NA	-0.604367	0.112328	-52.732	94.6913	7.43229e-08	0.0986207	725	0.103012	3553	NA	NA	NA	NA	NA	NA	NA	NA	NA
6	31403294	C	A	rs59440261	-0.900539	0.167415	-37.6687	47.8347	7.48616e-08	0.0386207	725	0.0437658	3553	MICA	protein_coding	intronic,5upstream	None	None	None	None	None	None
6	31403294	C	A	rs59440261	-0.900539	0.167415	-37.6687	47.8347	7.48616e-08	0.0386207	725	0.0437658	3553	HCP5	sense_overlapping	non-coding intronic	None	None	None	None	None	None
6	31512912	G	A	rs139535866	0.800806	0.148914	35.872	44.9463	7.54639e-08	0.104828	725	0.020546	3553	None	None	None	MICB	protein_coding	1788	AL663061.1	unprocessed_pseudogene	3067
6	31397189	TGA	T	NA	-0.872489	0.162254	-37.9321	48.8373	7.56126e-08	0.0413793	725	0.0502392	3553	NA	NA	NA	NA	NA	NA	NA	NA	NA
16	11056241	G	C	rs12924259	-0.381849	0.0710177	-75.8532	199.043	7.58111e-08	0.46	725	0.517309	3553	CLEC16A	protein_coding	intronic,non-coding intronic	None	None	None	None	None	None
6	31138525	C	T	rs28732101	-0.861708	0.160279	-38.2945	49.8261	7.6027e-08	0.042069	725	0.045736	3553	PSORS1C1	protein_coding	intronic,non-coding,non-coding intronic	None	None	None	None	None	None
6	31138525	C	T	rs28732101	-0.861708	0.160279	-38.2945	49.8261	7.6027e-08	0.042069	725	0.045736	3553	PSORS1C2	protein_coding	intronic	None	None	None	None	None	None
6	32684843	G	A	rs9275160	-0.409885	0.0762431	-71.8888	178.841	7.61469e-08	0.34	725	0.367014	3553	None	None	None	HLA-DQB1	protein_coding	16460	MTCO3P1	unprocessed_pseudogene	21281
6	31123277	C	T	rs28732098	-0.853197	0.158728	-38.6611	50.7918	7.64886e-08	0.0427586	725	0.0470025	3553	PSORS1C1	protein_coding	intronic,non-coding intronic	None	None	None	None	None	None
6	32755837	C	T	rs9276557	0.727573	0.135368	37.503	47.4597	7.66829e-08	0.0924138	725	0.0474247	3553	None	None	None	MIR3135B	miRNA	5858	HLA-DQB2	protein_coding	261
6	32201155	C	T	rs204987	1.19905	0.223124	21.8699	14.9293	7.70464e-08	0.0317241	725	0.0119617	3553	NOTCH4	protein_coding	coding syn,non-coding	None	None	None	None	None	None
6	31338569	G	C	rs28895004	-0.863163	0.160808	-38.1845	49.6891	7.97674e-08	0.0413793	725	0.0448916	3553	HLA-B	protein_coding	intronic	None	None	None	None	None	None
6	31344224	A	G	rs28732130	-0.863163	0.160808	-38.1845	49.6891	7.97674e-08	0.0413793	725	0.0448916	3553	HLA-B	protein_coding	intronic	None	None	None	None	None	None
6	31494730	A	T	rs376346120	0.797789	0.148752	35.799	45.0002	8.17481e-08	0.104828	725	0.020546	3553	None	None	None	HCP5	sense_overlapping	17224	MICB	protein_coding	151
6	31610995	T	C	rs2844477	-0.422127	0.0787839	-68.5312	163.568	8.41306e-08	0.304828	725	0.349704	3553	None	None	None	NCR3	protein_coding	18010	UQCRHP1	processed_pseudogene	88
6	31623121	C	T	rs2736172	-0.42196	0.078756	-68.5588	163.711	8.42339e-08	0.304828	725	0.349423	3553	SNORA38	snoRNA	non-coding	None	None	None	None	None	None
6	31623121	C	T	rs2736172	-0.42196	0.078756	-68.5588	163.711	8.42339e-08	0.304828	725	0.349423	3553	PRRC2A	protein_coding	5upstream,non-coding intronic,intronic	None	None	None	None	None	None
6	31205925	C	T	rs28894981	-0.855837	0.159745	-38.3008	50.197	8.43737e-08	0.042069	725	0.045736	3553	None	None	None	HCG27	lincRNA	1957	AL662844.1	unprocessed_pseudogene	16988
6	31220697	C	T	rs28894982	-0.855837	0.159745	-38.3008	50.197	8.43737e-08	0.042069	725	0.045736	3553	None	None	None	HCG27	lincRNA	16729	AL662844.1	unprocessed_pseudogene	2216
6	31377073	C	A	rs9266598	-0.423465	0.0791009	-70.6231	172.643	8.62763e-08	0.228966	725	0.282437	3553	None	None	None	AL671883.3	lincRNA	985	FGFR3P1	processed_pseudogene	346
6	31614119	G	A	rs2844476	-0.421864	0.0788018	-68.4585	163.499	8.6279e-08	0.304828	725	0.349423	3553	None	None	None	UQCRHP1	processed_pseudogene	2763	AIF1	protein_coding	1065
6	31878457	A	G	rs9267659	0.615075	0.114913	51.052	89.5375	8.67308e-08	0.918621	725	0.869969	3553	EHMT2-AS1	antisense	non-coding intronic	None	None	None	None	None	None
6	31878457	A	G	rs9267659	0.615075	0.114913	51.052	89.5375	8.67308e-08	0.918621	725	0.869969	3553	SLC44A4	protein_coding	intronic,5upstream,non-coding intronic	None	None	None	None	None	None
16	11070710	G	C	rs7200940	0.386379	0.0721971	75.3694	198.081	8.71179e-08	0.7	725	0.655362	3553	CLEC16A	protein_coding	intronic,non-coding intronic	None	None	None	None	None	None
16	11070710	G	C	rs7200940	0.386379	0.0721971	75.3694	198.081	8.71179e-08	0.7	725	0.655362	3553	AC007014.1	antisense	non-coding intronic	None	None	None	None	None	None
6	31136816	C	T	rs28732100	-0.851668	0.15915	-38.2775	50.2779	8.72915e-08	0.0427586	725	0.0461582	3553	PSORS1C1	protein_coding	intronic,non-coding intronic,5upstream	None	None	None	None	None	None
6	31621899	A	G	rs2844472	-0.421443	0.0787997	-68.3992	163.533	8.87946e-08	0.304828	725	0.349282	3553	PRRC2A	protein_coding	non-coding intronic,intronic	None	None	None	None	None	None
6	31625699	A	G	rs2260000	-0.421443	0.0787997	-68.3992	163.533	8.87946e-08	0.304828	725	0.349282	3553	PRRC2A	protein_coding	5upstream,intronic,non-coding intronic,3downstream	None	None	None	None	None	None
6	32211661	G	A	rs3132956	0.522579	0.097721	52.3564	95.326	8.90979e-08	0.194483	725	0.0872502	3553	NOTCH4	protein_coding	intronic,non-coding intronic	None	None	None	None	None	None
6	30427329	G	A	rs367791637	0.872381	0.163134	32.2711	36.7917	8.91039e-08	0.0889655	725	0.0147762	3553	None	None	None	MICC	unprocessed_pseudogene	8010	TMPOP1	processed_pseudogene	39123
6	31186585	T	A	rs13203101	-0.857924	0.160478	-37.9858	49.6046	8.98871e-08	0.042069	725	0.0453138	3553	None	None	None	POU5F1	protein_coding	5854	AL662844.4	antisense	8615
6	32200994	G	T	rs3134942	0.522102	0.0976941	52.3405	95.3929	9.07943e-08	0.194483	725	0.0872502	3553	NOTCH4	protein_coding	coding syn,non-coding	None	None	None	None	None	None
6	30672832	G	C	rs141617781	0.864462	0.161867	32.5608	37.5761	9.26544e-08	0.0903448	725	0.0150577	3553	DHX16	protein_coding	coding nonsyn,intronic	None	None	None	None	None	None
6	31397055	C	A	rs28366143	0.44663	0.083643	60.7234	128.281	9.30929e-08	0.242759	725	0.151984	3553	None	None	None	AL645933.2	lincRNA	1560	MICA	protein_coding	2729
6	30470218	G	A	rs192050179	0.870089	0.162975	32.2362	36.8283	9.35753e-08	0.0889655	725	0.014917	3553	SUCLA2P1	processed_pseudogene	non-coding	None	None	None	None	None	None
6	31358512	G	A	rs9378248	-0.367097	0.068848	-77.3131	210.283	9.71376e-08	0.504138	725	0.587391	3553	None	None	None	AL671883.2	unprocessed_pseudogene	875	DHFRP2	processed_pseudogene	7840
6	32390772	T	A	rs9348883	-0.626231	0.117516	-50.0161	87.0853	9.88089e-08	0.0924138	725	0.104419	3553	TSBP1-AS1	antisense	non-coding,non-coding intronic	None	None	None	None	None	None
6	31630324	A	AT	NA	0.376377	0.070639	72.9215	186.364	9.92054e-08	0.391034	725	0.272305	3553	NA	NA	NA	NA	NA	NA	NA	NA	NA
6	32705977	C	A	rs28772279	-0.452756	0.0849833	-65.8972	151.965	9.95248e-08	0.22069	725	0.254433	3553	None	None	None	HLA-DQB1	protein_coding	37594	MTCO3P1	unprocessed_pseudogene	147
6	32706309	G	A	rs28772281	-0.452756	0.0849833	-65.8972	151.965	9.95248e-08	0.22069	725	0.254433	3553	MTCO3P1	unprocessed_pseudogene	non-coding	None	None	None	None	None	None
6	32706359	A	G	rs28772282	-0.452756	0.0849833	-65.8972	151.965	9.95248e-08	0.22069	725	0.254433	3553	MTCO3P1	unprocessed_pseudogene	non-coding	None	None	None	None	None	None
6	32707088	A	T	rs17212643	-0.452756	0.0849833	-65.8972	151.965	9.95248e-08	0.22069	725	0.254433	3553	None	None	None	MTCO3P1	unprocessed_pseudogene	133	AL662789.1	processed_transcript	10917
6	31367626	A	G	rs9266392	-0.420522	0.0789348	-70.356	173.064	9.95986e-08	0.229655	725	0.282437	3553	AL671883.3	lincRNA	non-coding intronic	None	None	None	None	None	None
6	32705446	C	G	rs6934347	-0.452439	0.0849885	-65.8823	152.131	1.01772e-07	0.22069	725	0.254433	3553	None	None	None	HLA-DQB1	protein_coding	37063	MTCO3P1	unprocessed_pseudogene	678
6	32705456	A	G	rs6934185	-0.452439	0.0849885	-65.8823	152.131	1.01772e-07	0.22069	725	0.254433	3553	None	None	None	HLA-DQB1	protein_coding	37073	MTCO3P1	unprocessed_pseudogene	668
6	31367228	T	C	rs9266385	-0.419813	0.0789011	-70.271	173.09	1.03344e-07	0.229655	725	0.282437	3553	AL671883.3	lincRNA	non-coding	None	None	None	None	None	None
6	31373214	C	A	rs7770587	-0.414772	0.0779542	-70.6945	175.271	1.03361e-07	0.246897	725	0.304813	3553	AL671883.3	lincRNA	non-coding intronic	None	None	None	None	None	None
6	31368641	G	A	rs9266406	-0.419781	0.0789087	-70.2559	173.076	1.03862e-07	0.229655	725	0.282437	3553	AL671883.3	lincRNA	non-coding intronic	None	None	None	None	None	None
6	31145498	A	G	rs886401	-0.370426	0.069653	-75.3436	200.633	1.04823e-07	0.562069	725	0.61427	3553	CCHCR1	protein_coding	5upstream,non-coding intronic,intronic	None	None	None	None	None	None
6	31145499	G	A	None	-0.370426	0.069653	-75.3436	200.633	1.04823e-07	0.562069	725	0.61427	3553	CCHCR1	protein_coding	intronic,non-coding intronic,5upstream	None	None	None	None	None	None
6	31367015	C	T	rs9266381	-0.419231	0.0789069	-70.1634	173.073	1.0785e-07	0.229655	725	0.282297	3553	None	None	None	DHFRP2	processed_pseudogene	117	AL671883.3	lincRNA	42
6	31367210	G	A	rs9266383	-0.419231	0.0789069	-70.1634	173.073	1.0785e-07	0.229655	725	0.282297	3553	AL671883.3	lincRNA	non-coding	None	None	None	None	None	None
6	31367216	G	T	rs9266384	-0.419231	0.0789069	-70.1634	173.073	1.0785e-07	0.229655	725	0.282297	3553	AL671883.3	lincRNA	non-coding	None	None	None	None	None	None
6	31367439	T	C	rs9266387	-0.419231	0.0789069	-70.1634	173.073	1.0785e-07	0.229655	725	0.282297	3553	AL671883.3	lincRNA	non-coding intronic	None	None	None	None	None	None
6	31367444	A	G	None	-0.419231	0.0789069	-70.1634	173.073	1.0785e-07	0.229655	725	0.282297	3553	AL671883.3	lincRNA	non-coding intronic	None	None	None	None	None	None
6	31367789	C	T	rs9266395	-0.419231	0.0789069	-70.1634	173.073	1.0785e-07	0.229655	725	0.282297	3553	AL671883.3	lincRNA	non-coding intronic	None	None	None	None	None	None
6	31368029	A	T	rs9266399	-0.419231	0.0789069	-70.1634	173.073	1.0785e-07	0.229655	725	0.282297	3553	AL671883.3	lincRNA	non-coding intronic	None	None	None	None	None	None
6	31368156	C	A	rs9266402	-0.419231	0.0789069	-70.1634	173.073	1.0785e-07	0.229655	725	0.282297	3553	AL671883.3	lincRNA	non-coding intronic	None	None	None	None	None	None
6	31368446	G	T	rs9266404	-0.419231	0.0789069	-70.1634	173.073	1.0785e-07	0.229655	725	0.282297	3553	AL671883.3	lincRNA	non-coding intronic	None	None	None	None	None	None
6	31368657	T	G	None	-0.419231	0.0789069	-70.1634	173.073	1.0785e-07	0.229655	725	0.282297	3553	AL671883.3	lincRNA	non-coding intronic	None	None	None	None	None	None
6	31368658	G	T	None	-0.419231	0.0789069	-70.1634	173.073	1.0785e-07	0.229655	725	0.282297	3553	AL671883.3	lincRNA	non-coding intronic	None	None	None	None	None	None
6	31368791	T	C	rs9266409	-0.419231	0.0789069	-70.1634	173.073	1.0785e-07	0.229655	725	0.282297	3553	AL671883.3	lincRNA	non-coding intronic	None	None	None	None	None	None
6	31369063	A	G	rs9266413	-0.419231	0.0789069	-70.1634	173.073	1.0785e-07	0.229655	725	0.282297	3553	AL671883.3	lincRNA	non-coding intronic	None	None	None	None	None	None
6	31369659	C	T	None	-0.419231	0.0789069	-70.1634	173.073	1.0785e-07	0.229655	725	0.282297	3553	AL671883.3	lincRNA	non-coding intronic	None	None	None	None	None	None
6	31375855	T	C	rs6933050	-0.419231	0.0789069	-70.1634	173.073	1.0785e-07	0.229655	725	0.282297	3553	AL671883.3	lincRNA	non-coding	None	None	None	None	None	None
6	31376050	A	G	rs6910516	-0.419231	0.0789069	-70.1634	173.073	1.0785e-07	0.229655	725	0.282297	3553	AL671883.3	lincRNA	non-coding	None	None	None	None	None	None
6	32298713	T	C	rs28366174	0.651603	0.122735	41.2615	59.8824	1.10211e-07	0.113103	725	0.0562905	3553	TSBP1	protein_coding	intronic	None	None	None	None	None	None
6	32298713	T	C	rs28366174	0.651603	0.122735	41.2615	59.8824	1.10211e-07	0.113103	725	0.0562905	3553	TSBP1-AS1	antisense	non-coding intronic	None	None	None	None	None	None
6	32301801	T	C	rs28366175	0.651603	0.122735	41.2615	59.8824	1.10211e-07	0.113103	725	0.0562905	3553	TSBP1-AS1	antisense	non-coding intronic	None	None	None	None	None	None
6	32301801	T	C	rs28366175	0.651603	0.122735	41.2615	59.8824	1.10211e-07	0.113103	725	0.0562905	3553	TSBP1	protein_coding	intronic	None	None	None	None	None	None
6	31034566	C	A	rs28732081	-0.841383	0.1585	-38.4642	51.475	1.10591e-07	0.0427586	725	0.0471433	3553	MUC22	protein_coding	intronic	None	None	None	None	None	None
6	31369370	T	C	rs9266423	-0.418592	0.0788894	-70.0728	173.083	1.12023e-07	0.229655	725	0.282156	3553	AL671883.3	lincRNA	non-coding intronic	None	None	None	None	None	None
6	31369434	G	A	rs9266428	-0.418592	0.0788894	-70.0728	173.083	1.12023e-07	0.229655	725	0.282156	3553	AL671883.3	lincRNA	non-coding intronic	None	None	None	None	None	None
6	31369479	T	C	rs9266429	-0.418592	0.0788894	-70.0728	173.083	1.12023e-07	0.229655	725	0.282156	3553	AL671883.3	lincRNA	non-coding intronic	None	None	None	None	None	None
6	29592512	G	C	rs28893512	-0.748932	0.141153	-44.088	67.1909	1.12165e-07	0.0524138	725	0.0790881	3553	GABBR1	protein_coding	intronic	None	None	None	None	None	None
6	29604383	T	C	rs12525400	-0.748932	0.141153	-44.088	67.1909	1.12165e-07	0.0524138	725	0.0790881	3553	GABBR1	protein_coding	non-coding intronic,3downstream,intronic	None	None	None	None	None	None
6	31010940	C	T	rs13191258	-0.856175	0.161387	-38.2342	50.6978	1.12599e-07	0.0413793	725	0.0485505	3553	MUC22	protein_coding	intronic	None	None	None	None	None	None
6	31377291	C	T	rs9266604	-0.418447	0.0788956	-70.0424	173.082	1.13411e-07	0.229655	725	0.282437	3553	None	None	None	AL671883.3	lincRNA	1203	FGFR3P1	processed_pseudogene	128
6	31378154	G	C	rs7742428	-0.418447	0.0788956	-70.0424	173.082	1.13411e-07	0.229655	725	0.282437	3553	None	None	None	FGFR3P1	processed_pseudogene	135	ZDHHC20P2	processed_pseudogene	2257
6	31376208	CTA	C	NA	-0.418368	0.0788966	-70.0272	173.078	1.14081e-07	0.229655	725	0.282156	3553	NA	NA	NA	NA	NA	NA	NA	NA	NA
6	31369228	C	G	rs9266418	-0.418258	0.0788981	-70.0068	173.078	1.15021e-07	0.229655	725	0.282156	3553	AL671883.3	lincRNA	non-coding intronic	None	None	None	None	None	None
6	31369338	C	G	rs9266420	-0.418258	0.0788981	-70.0068	173.078	1.15021e-07	0.229655	725	0.282156	3553	AL671883.3	lincRNA	non-coding intronic	None	None	None	None	None	None
6	32205216	C	T	rs3131296	0.517568	0.0976325	51.9659	95.5822	1.1505e-07	0.194483	725	0.0878131	3553	NOTCH4	protein_coding	intronic,5upstream	None	None	None	None	None	None
6	31538503	C	T	rs114311181	0.791902	0.149481	35.2813	44.8144	1.17277e-07	0.104828	725	0.0206867	3553	DDX39B	protein_coding	3downstream,non-coding intronic,intronic	None	None	None	None	None	None
6	31538503	C	T	rs114311181	0.791902	0.149481	35.2813	44.8144	1.17277e-07	0.104828	725	0.0206867	3553	ATP6V1G2-DDX39B	protein_coding	3downstream,intronic	None	None	None	None	None	None
6	31612468	G	A	rs2507957	-0.417151	0.0787952	-67.6892	163.455	1.19592e-07	0.305517	725	0.349423	3553	None	None	None	UQCRHP1	processed_pseudogene	1112	AIF1	protein_coding	2716
6	31033366	A	G	rs13210132	-0.817647	0.154467	-39.491	54.5192	1.20103e-07	0.0455172	725	0.0531945	3553	MUC22	protein_coding	intronic	None	None	None	None	None	None
6	31033400	T	C	rs28732080	-0.817647	0.154467	-39.491	54.5192	1.20103e-07	0.0455172	725	0.0531945	3553	MUC22	protein_coding	intronic	None	None	None	None	None	None
6	32765113	A	G	rs6919798	0.716133	0.135337	36.8617	47.3708	1.21341e-07	0.0917241	725	0.047284	3553	None	None	None	HLA-DQB2	protein_coding	1579	HLA-DOB	protein_coding	47650
6	31366097	G	A	rs9266375	-0.414676	0.0784283	-70.1703	174.817	1.24113e-07	0.233103	725	0.289474	3553	None	None	None	AL671883.2	unprocessed_pseudogene	8460	DHFRP2	processed_pseudogene	255
6	31633235	T	C	rs2844466	0.362246	0.0685245	75.8808	206.025	1.24769e-07	0.482069	725	0.398959	3553	PRRC2A	protein_coding	5upstream,intronic	None	None	None	None	None	None
6	31366134	C	T	rs9266376	-0.414208	0.0783968	-70.2356	175.398	1.26752e-07	0.233793	725	0.290037	3553	None	None	None	AL671883.2	unprocessed_pseudogene	8497	DHFRP2	processed_pseudogene	218
6	31366303	T	A	None	-0.414208	0.0783968	-70.2356	175.398	1.26752e-07	0.233793	725	0.290037	3553	None	None	None	AL671883.2	unprocessed_pseudogene	8666	DHFRP2	processed_pseudogene	49
6	31128351	G	C	rs3909111	-0.556518	0.105347	-54.758	106.095	1.27276e-07	0.109655	725	0.140023	3553	PSORS1C1	protein_coding	non-coding intronic,intronic	None	None	None	None	None	None
6	31537318	C	T	rs182492323	0.807366	0.152859	34.524	43.2358	1.2795e-07	0.102759	725	0.018998	3553	ATP6V1G2-DDX39B	protein_coding	intronic	None	None	None	None	None	None
6	31537318	C	T	rs182492323	0.807366	0.152859	34.524	43.2358	1.2795e-07	0.102759	725	0.018998	3553	DDX39B	protein_coding	intronic,3downstream,non-coding intronic,5upstream	None	None	None	None	None	None
6	31366343	A	G	rs9266378	-0.414133	0.0784105	-70.1943	175.323	1.2806e-07	0.233793	725	0.289896	3553	None	None	None	AL671883.2	unprocessed_pseudogene	8706	DHFRP2	processed_pseudogene	9
6	31366404	C	T	rs9266379	-0.414133	0.0784105	-70.1943	175.323	1.2806e-07	0.233793	725	0.289896	3553	DHFRP2	processed_pseudogene	non-coding	None	None	None	None	None	None
6	31618044	A	C	rs2736178	-0.416498	0.0788801	-67.4615	163.213	1.29084e-07	0.304138	725	0.348579	3553	None	None	None	AIF1	protein_coding	1023	PRRC2A	protein_coding	2676
6	31371779	A	C	rs6924350	-0.412777	0.0782184	-70.0795	175.057	1.31148e-07	0.237931	725	0.289614	3553	AL671883.3	lincRNA	non-coding intronic	None	None	None	None	None	None
6	31442631	G	T	rs2844510	0.483425	0.0916393	55.093	108.011	1.3254e-07	0.195172	725	0.103012	3553	HCP5	sense_overlapping	non-coding intronic	None	None	None	None	None	None
6	31442631	G	T	rs2844510	0.483425	0.0916393	55.093	108.011	1.3254e-07	0.195172	725	0.103012	3553	LINC01149	lincRNA	non-coding intronic	None	None	None	None	None	None
6	31459104	C	T	rs2516429	0.362464	0.0687389	75.3751	204.365	1.34166e-07	0.466207	725	0.378694	3553	HCP5	sense_overlapping	non-coding intronic	None	None	None	None	None	None
6	32771535	T	A	rs6457663	0.712865	0.135277	36.7272	47.4377	1.36683e-07	0.0917241	725	0.0474247	3553	None	None	None	HLA-DQB2	protein_coding	8001	HLA-DOB	protein_coding	41228
6	31730575	T	C	rs2272592	0.633183	0.120163	47.8906	81.3972	1.36896e-07	0.925517	725	0.87982	3553	DDAH2	protein_coding	5upstream,5utr	None	None	None	None	None	None
6	30991224	G	A	rs13211972	-0.851746	0.161654	-37.7387	50.1416	1.37205e-07	0.0413793	725	0.0482691	3553	None	None	None	MUC21	protein_coding	1321	MUC22	protein_coding	19250
6	31635190	G	A	rs1046089	0.360785	0.0684784	75.6451	206.13	1.37476e-07	0.481379	725	0.398677	3553	PRRC2A	protein_coding	5upstream,non-coding,coding nonsyn,3downstream	None	None	None	None	None	None
6	31367305	C	T	rs9266386	-0.41495	0.0787884	-69.5448	173.091	1.38939e-07	0.229655	725	0.282015	3553	AL671883.3	lincRNA	non-coding	None	None	None	None	None	None
6	31555542	T	G	rs61289551	0.786161	0.14931	35.1101	44.923	1.39971e-07	0.104828	725	0.0206867	3553	NFKBIL1	protein_coding	non-coding intronic,intronic	None	None	None	None	None	None
8	109898199	A	T	rs140718574	1.34567	0.25561	18.6248	11.6125	1.40554e-07	0.0282759	725	0.00999156	3553	None	None	None	RF00004	snRNA	24181	AC023245.1	processed_pseudogene	1047
6	31166345	A	C	rs71563310	-0.839549	0.159529	-37.4669	49.8635	1.41989e-07	0.0427586	725	0.0455953	3553	POU5F1	protein_coding	intronic,non-coding intronic,5upstream,5utr	None	None	None	None	None	None
6	31166345	A	C	rs71563310	-0.839549	0.159529	-37.4669	49.8635	1.41989e-07	0.0427586	725	0.0455953	3553	TCF19	protein_coding	coding nonsyn	None	None	None	None	None	None
6	30434377	C	T	rs188338007	0.851483	0.161838	31.9015	37.1054	1.43006e-07	0.0889655	725	0.0154799	3553	None	None	None	MICC	unprocessed_pseudogene	15058	TMPOP1	processed_pseudogene	32075
6	31366189	T	TA	NA	-0.412385	0.078384	-69.936	175.407	1.43205e-07	0.233793	725	0.289474	3553	NA	NA	NA	NA	NA	NA	NA	NA	NA
6	32430748	G	T	None	0.44118	0.0838604	57.5491	118	1.43362e-07	0.216552	725	0.200113	3553	None	None	None	TSBP1-AS1	antisense	22985	HLA-DRA	protein_coding	9094
6	30146512	C	T	rs28780088	-0.790195	0.150278	-40.9158	59.0525	1.45453e-07	0.0462069	725	0.0567126	3553	TRIM40	protein_coding	intronic	None	None	None	None	None	None
6	30148169	G	A	rs28780089	-0.790195	0.150278	-40.9158	59.0525	1.45453e-07	0.0462069	725	0.0567126	3553	TRIM40	protein_coding	3utr	None	None	None	None	None	None
6	32124564	A	T	rs35152141	0.651396	0.123886	41.3809	62.0871	1.45613e-07	0.14069	725	0.0389811	3553	ATF6B	protein_coding	3downstream,intronic,non-coding intronic	None	None	None	None	None	None
6	32430036	C	T	rs4959100	0.440785	0.083846	57.5169	118.043	1.46367e-07	0.216552	725	0.200253	3553	None	None	None	TSBP1-AS1	antisense	22273	HLA-DRA	protein_coding	9806
6	32432567	C	A	rs9501626	0.440785	0.083846	57.5169	118.043	1.46367e-07	0.216552	725	0.200253	3553	None	None	None	TSBP1-AS1	antisense	24804	HLA-DRA	protein_coding	7275
6	32434928	G	A	rs2027856	0.440785	0.083846	57.5169	118.043	1.46367e-07	0.216552	725	0.200253	3553	None	None	None	TSBP1-AS1	antisense	27165	HLA-DRA	protein_coding	4914
6	31362057	C	T	rs73390248	-0.587333	0.111742	-51.5117	94.8273	1.47088e-07	0.10069	725	0.103293	3553	None	None	None	AL671883.2	unprocessed_pseudogene	4420	DHFRP2	processed_pseudogene	4295
6	31367100	A	C	rs9266382	-0.414097	0.078799	-69.4656	173.47	1.47937e-07	0.230345	725	0.282437	3553	AL671883.3	lincRNA	non-coding	None	None	None	None	None	None
6	32663671	A	G	rs281874807	0.489967	0.0933192	56.4248	115.222	1.51737e-07	0.594483	725	0.38559	3553	HLA-DQB1	protein_coding	intronic,non-coding,5upstream	None	None	None	None	None	None
6	31307512	A	C	rs2853915	0.365057	0.0695809	74.1106	199.539	1.55009e-07	0.464828	725	0.357444	3553	HLA-B	protein_coding	intronic	None	None	None	None	None	None
6	32658953	C	T	rs34386495	0.417453	0.0795893	63.2187	144.213	1.56213e-07	0.30069	725	0.179989	3553	None	None	None	HLA-DQA1	protein_coding	11891	HLA-DQB1	protein_coding	514
6	32266281	T	G	rs28366167	0.643581	0.122705	40.7917	60.0046	1.56314e-07	0.113103	725	0.0564312	3553	TSBP1-AS1	antisense	3downstream,non-coding intronic	None	None	None	None	None	None
6	31363651	G	A	rs9266342	-0.410058	0.0782681	-69.6324	175.379	1.61327e-07	0.233793	725	0.289896	3553	None	None	None	AL671883.2	unprocessed_pseudogene	6014	DHFRP2	processed_pseudogene	2701
6	31362418	T	C	rs9266314	-0.41	0.0782669	-69.6245	175.384	1.61905e-07	0.233793	725	0.289755	3553	None	None	None	AL671883.2	unprocessed_pseudogene	4781	DHFRP2	processed_pseudogene	3934
6	31362461	T	A	rs9266315	-0.41	0.0782669	-69.6245	175.384	1.61905e-07	0.233793	725	0.289755	3553	None	None	None	AL671883.2	unprocessed_pseudogene	4824	DHFRP2	processed_pseudogene	3891
6	31362568	A	T	rs9266319	-0.41	0.0782669	-69.6245	175.384	1.61905e-07	0.233793	725	0.289755	3553	None	None	None	AL671883.2	unprocessed_pseudogene	4931	DHFRP2	processed_pseudogene	3784
6	31362583	G	C	rs9266321	-0.41	0.0782669	-69.6245	175.384	1.61905e-07	0.233793	725	0.289755	3553	None	None	None	AL671883.2	unprocessed_pseudogene	4946	DHFRP2	processed_pseudogene	3769
6	31362588	G	A	rs9266322	-0.41	0.0782669	-69.6245	175.384	1.61905e-07	0.233793	725	0.289755	3553	None	None	None	AL671883.2	unprocessed_pseudogene	4951	DHFRP2	processed_pseudogene	3764
6	31362842	G	A	rs9266327	-0.41	0.0782669	-69.6245	175.384	1.61905e-07	0.233793	725	0.289755	3553	None	None	None	AL671883.2	unprocessed_pseudogene	5205	DHFRP2	processed_pseudogene	3510
6	31362909	G	GA	NA	-0.41	0.0782669	-69.6245	175.384	1.61905e-07	0.233793	725	0.289755	3553	NA	NA	NA	NA	NA	NA	NA	NA	NA
6	31363051	C	T	rs9266330	-0.41	0.0782669	-69.6245	175.384	1.61905e-07	0.233793	725	0.289755	3553	None	None	None	AL671883.2	unprocessed_pseudogene	5414	DHFRP2	processed_pseudogene	3301
6	31363091	A	G	rs9266331	-0.41	0.0782669	-69.6245	175.384	1.61905e-07	0.233793	725	0.289755	3553	None	None	None	AL671883.2	unprocessed_pseudogene	5454	DHFRP2	processed_pseudogene	3261
6	31363198	C	T	None	-0.41	0.0782669	-69.6245	175.384	1.61905e-07	0.233793	725	0.289755	3553	None	None	None	AL671883.2	unprocessed_pseudogene	5561	DHFRP2	processed_pseudogene	3154
6	31363358	G	A	None	-0.41	0.0782669	-69.6245	175.384	1.61905e-07	0.233793	725	0.289755	3553	None	None	None	AL671883.2	unprocessed_pseudogene	5721	DHFRP2	processed_pseudogene	2994
6	31363430	T	A	rs9266338	-0.41	0.0782669	-69.6245	175.384	1.61905e-07	0.233793	725	0.289755	3553	None	None	None	AL671883.2	unprocessed_pseudogene	5793	DHFRP2	processed_pseudogene	2922
6	31363754	C	T	rs9266347	-0.41	0.0782669	-69.6245	175.384	1.61905e-07	0.233793	725	0.289755	3553	None	None	None	AL671883.2	unprocessed_pseudogene	6117	DHFRP2	processed_pseudogene	2598
6	31363854	TA	T	NA	-0.41	0.0782669	-69.6245	175.384	1.61905e-07	0.233793	725	0.289755	3553	NA	NA	NA	NA	NA	NA	NA	NA	NA
6	31364101	C	T	rs9266349	-0.41	0.0782669	-69.6245	175.384	1.61905e-07	0.233793	725	0.289755	3553	None	None	None	AL671883.2	unprocessed_pseudogene	6464	DHFRP2	processed_pseudogene	2251
6	31364213	G	A	rs9266352	-0.41	0.0782669	-69.6245	175.384	1.61905e-07	0.233793	725	0.289755	3553	None	None	None	AL671883.2	unprocessed_pseudogene	6576	DHFRP2	processed_pseudogene	2139
6	31364962	C	T	rs9266359	-0.41	0.0782669	-69.6245	175.384	1.61905e-07	0.233793	725	0.289755	3553	None	None	None	AL671883.2	unprocessed_pseudogene	7325	DHFRP2	processed_pseudogene	1390
6	31365327	C	T	rs9266371	-0.409866	0.0782634	-69.607	175.397	1.63209e-07	0.233793	725	0.289755	3553	None	None	None	AL671883.2	unprocessed_pseudogene	7690	DHFRP2	processed_pseudogene	1025
6	31365409	A	G	rs9266372	-0.409866	0.0782634	-69.607	175.397	1.63209e-07	0.233793	725	0.289755	3553	None	None	None	AL671883.2	unprocessed_pseudogene	7772	DHFRP2	processed_pseudogene	943
6	31587880	A	G	rs3135041	0.381571	0.0728925	69.9303	177.671	1.6525e-07	0.349655	725	0.228821	3553	LST1	protein_coding	intronic,non-coding,3downstream	None	None	None	None	None	None
6	31364228	T	G	rs9266353	-0.411644	0.0787179	-69.0401	173.066	1.70104e-07	0.230345	725	0.282015	3553	None	None	None	AL671883.2	unprocessed_pseudogene	6591	DHFRP2	processed_pseudogene	2124
6	31364371	T	A	rs9266355	-0.411644	0.0787179	-69.0401	173.066	1.70104e-07	0.230345	725	0.282015	3553	None	None	None	AL671883.2	unprocessed_pseudogene	6734	DHFRP2	processed_pseudogene	1981
16	11077745	A	G	rs12925642	-0.37617	0.0719535	-73.0623	195.25	1.71387e-07	0.354483	725	0.405713	3553	CLEC16A	protein_coding	intronic,non-coding intronic	None	None	None	None	None	None
6	31365276	T	C	rs9266367	-0.41151	0.0787146	-69.0227	173.077	1.71469e-07	0.230345	725	0.282015	3553	None	None	None	AL671883.2	unprocessed_pseudogene	7639	DHFRP2	processed_pseudogene	1076
6	30113965	T	C	rs28780084	-0.78256	0.149692	-40.7296	59.2406	1.71556e-07	0.0468966	725	0.0571348	3553	TRIM31-AS1	antisense	non-coding intronic	None	None	None	None	None	None
6	30121480	G	A	rs28780085	-0.78256	0.149692	-40.7296	59.2406	1.71556e-07	0.0468966	725	0.0571348	3553	None	None	None	TRIM31-AS1	antisense	6756	RF00554	snoRNA	11325
6	32601890	G	T	rs2647060	0.48887	0.0935164	55.8076	113.795	1.71686e-07	0.317931	725	0.130312	3553	None	None	None	HLA-DRB1	protein_coding	12042	HLA-DQA1	protein_coding	26289
6	32602662	G	C	rs2647063	0.48887	0.0935164	55.8076	113.795	1.71686e-07	0.317931	725	0.130312	3553	None	None	None	HLA-DRB1	protein_coding	12814	HLA-DQA1	protein_coding	25517
6	32604474	T	C	rs2858870	0.48887	0.0935164	55.8076	113.795	1.71686e-07	0.317931	725	0.130312	3553	None	None	None	HLA-DRB1	protein_coding	14626	HLA-DQA1	protein_coding	23705
6	32604889	A	G	rs2858869	0.48887	0.0935164	55.8076	113.795	1.71686e-07	0.317931	725	0.130312	3553	None	None	None	HLA-DRB1	protein_coding	15041	HLA-DQA1	protein_coding	23290
6	32605825	A	G	rs2760993	0.48887	0.0935164	55.8076	113.795	1.71686e-07	0.317931	725	0.130312	3553	None	None	None	HLA-DRB1	protein_coding	15977	HLA-DQA1	protein_coding	22354
6	31492741	C	T	rs2395039	0.364326	0.0697424	71.9686	189.602	1.75207e-07	0.4	725	0.330566	3553	None	None	None	HCP5	sense_overlapping	15235	MICB	protein_coding	2140
6	30355730	T	C	rs376216577	0.837956	0.160436	32.0369	38.0144	1.76058e-07	0.0896552	725	0.0154799	3553	None	None	None	HLA-N	unprocessed_pseudogene	4180	AL662795.1	processed_pseudogene	3548
6	32690847	G	A	rs2157051	-0.383892	0.0735305	-70.5843	182.811	1.78108e-07	0.542759	725	0.591613	3553	None	None	None	HLA-DQB1	protein_coding	22464	MTCO3P1	unprocessed_pseudogene	15277
6	32395945	A	G	None	0.637761	0.122173	40.8339	60.6766	1.78795e-07	0.113793	725	0.0572755	3553	BTNL2	protein_coding	intronic	None	None	None	None	None	None
6	32395945	A	G	None	0.637761	0.122173	40.8339	60.6766	1.78795e-07	0.113793	725	0.0572755	3553	TSBP1-AS1	antisense	non-coding intronic	None	None	None	None	None	None
6	31425013	C	G	rs2516445	0.465985	0.0892863	56.0428	114.298	1.79895e-07	0.210345	725	0.119899	3553	HCP5	sense_overlapping	non-coding intronic	None	None	None	None	None	None
6	31426923	A	G	rs2516472	0.465803	0.0892778	56.0312	114.318	1.81399e-07	0.210345	725	0.120039	3553	HCP5	sense_overlapping	non-coding intronic	None	None	None	None	None	None
6	31434351	G	A	rs2844588	0.465803	0.0892778	56.0312	114.318	1.81399e-07	0.210345	725	0.120039	3553	HCP5	sense_overlapping	non-coding intronic	None	None	None	None	None	None
6	31436855	T	G	rs2844564	0.465803	0.0892778	56.0312	114.318	1.81399e-07	0.210345	725	0.120039	3553	HCP5	sense_overlapping	non-coding intronic	None	None	None	None	None	None
6	32690694	A	G	rs9394110	-0.443965	0.0851101	-64.3594	151.334	1.8247e-07	0.221379	725	0.25387	3553	None	None	None	HLA-DQB1	protein_coding	22311	MTCO3P1	unprocessed_pseudogene	15430
6	32692920	C	A	rs28891490	-0.443965	0.0851101	-64.3594	151.334	1.8247e-07	0.221379	725	0.25387	3553	None	None	None	HLA-DQB1	protein_coding	24537	MTCO3P1	unprocessed_pseudogene	13204
6	32693303	G	A	rs28891491	-0.443965	0.0851101	-64.3594	151.334	1.8247e-07	0.221379	725	0.25387	3553	None	None	None	HLA-DQB1	protein_coding	24920	MTCO3P1	unprocessed_pseudogene	12821
6	32694674	C	T	rs28891492	-0.443965	0.0851101	-64.3594	151.334	1.8247e-07	0.221379	725	0.25387	3553	None	None	None	HLA-DQB1	protein_coding	26291	MTCO3P1	unprocessed_pseudogene	11450
6	32695662	C	A	rs28772275	-0.443965	0.0851101	-64.3594	151.334	1.8247e-07	0.221379	725	0.25387	3553	None	None	None	HLA-DQB1	protein_coding	27279	MTCO3P1	unprocessed_pseudogene	10462
6	32695911	T	C	rs5000632	-0.443965	0.0851101	-64.3594	151.334	1.8247e-07	0.221379	725	0.25387	3553	None	None	None	HLA-DQB1	protein_coding	27528	MTCO3P1	unprocessed_pseudogene	10213
6	32697183	A	G	rs9357152	-0.443965	0.0851101	-64.3594	151.334	1.8247e-07	0.221379	725	0.25387	3553	None	None	None	HLA-DQB1	protein_coding	28800	MTCO3P1	unprocessed_pseudogene	8941
6	32697194	A	G	rs9348891	-0.443965	0.0851101	-64.3594	151.334	1.8247e-07	0.221379	725	0.25387	3553	None	None	None	HLA-DQB1	protein_coding	28811	MTCO3P1	unprocessed_pseudogene	8930
6	32697390	A	G	rs9394113	-0.443965	0.0851101	-64.3594	151.334	1.8247e-07	0.221379	725	0.25387	3553	None	None	None	HLA-DQB1	protein_coding	29007	MTCO3P1	unprocessed_pseudogene	8734
6	32698379	G	A	rs6935069	-0.443965	0.0851101	-64.3594	151.334	1.8247e-07	0.221379	725	0.25387	3553	None	None	None	HLA-DQB1	protein_coding	29996	MTCO3P1	unprocessed_pseudogene	7745
6	32205980	T	A	rs112126052	-0.681912	0.130783	-43.9821	70.223	1.84757e-07	0.0648276	725	0.0721925	3553	NOTCH4	protein_coding	5upstream,intronic	None	None	None	None	None	None
6	31370377	A	T	rs9266448	-0.40748	0.0781923	-69.1947	175.089	1.87568e-07	0.238621	725	0.290177	3553	AL671883.3	lincRNA	non-coding intronic	None	None	None	None	None	None
6	31370808	G	T	rs9266456	-0.40748	0.0781923	-69.1947	175.089	1.87568e-07	0.238621	725	0.290177	3553	AL671883.3	lincRNA	non-coding intronic	None	None	None	None	None	None
6	31371525	G	C	rs6924404	-0.40748	0.0781923	-69.1947	175.089	1.87568e-07	0.238621	725	0.290177	3553	AL671883.3	lincRNA	non-coding intronic	None	None	None	None	None	None
6	31371603	T	C	rs6904137	-0.40748	0.0781923	-69.1947	175.089	1.87568e-07	0.238621	725	0.290177	3553	AL671883.3	lincRNA	non-coding intronic	None	None	None	None	None	None
6	31372381	A	G	rs9266490	-0.40748	0.0781923	-69.1947	175.089	1.87568e-07	0.238621	725	0.290177	3553	AL671883.3	lincRNA	non-coding intronic	None	None	None	None	None	None
6	31372834	G	T	rs7770216	-0.40748	0.0781923	-69.1947	175.089	1.87568e-07	0.238621	725	0.290177	3553	AL671883.3	lincRNA	non-coding intronic	None	None	None	None	None	None
6	31372853	C	T	rs7769957	-0.40748	0.0781923	-69.1947	175.089	1.87568e-07	0.238621	725	0.290177	3553	AL671883.3	lincRNA	non-coding intronic	None	None	None	None	None	None
6	32685862	G	A	rs28746978	-0.443571	0.0851269	-64.2887	151.333	1.8813e-07	0.221379	725	0.252744	3553	None	None	None	HLA-DQB1	protein_coding	17479	MTCO3P1	unprocessed_pseudogene	20262
6	31371890	T	C	rs6909001	-0.407297	0.0781965	-69.1544	175.064	1.90232e-07	0.238621	725	0.289614	3553	AL671883.3	lincRNA	non-coding intronic	None	None	None	None	None	None
6	32686126	A	G	rs28746990	-0.443249	0.0851107	-64.2537	151.333	1.9098e-07	0.221379	725	0.252744	3553	None	None	None	HLA-DQB1	protein_coding	17743	MTCO3P1	unprocessed_pseudogene	19998
6	32687560	AG	A	NA	-0.443249	0.0851107	-64.2537	151.333	1.9098e-07	0.221379	725	0.252744	3553	NA	NA	NA	NA	NA	NA	NA	NA	NA
6	31273182	C	G	rs7773175	-0.41979	0.080698	-67.3105	166.204	1.97176e-07	0.22069	725	0.259077	3553	HLA-B	protein_coding	intronic	None	None	None	None	None	None
6	31371941	C	A	rs6929134	-0.406624	0.0781816	-69.0584	175.097	1.98199e-07	0.238621	725	0.290037	3553	AL671883.3	lincRNA	non-coding intronic	None	None	None	None	None	None
6	31604857	G	A	rs28732147	-0.661607	0.127222	-44.693	73.0347	1.98834e-07	0.0751724	725	0.103715	3553	None	None	None	NCR3	protein_coding	11872	UQCRHP1	processed_pseudogene	6226
6	32706122	C	T	rs28772280	-0.416429	0.0801971	-67.5456	168.228	2.07411e-07	0.242069	725	0.287926	3553	None	None	None	HLA-DQB1	protein_coding	37739	MTCO3P1	unprocessed_pseudogene	2
6	32706536	C	T	rs28772284	-0.416429	0.0801971	-67.5456	168.228	2.07411e-07	0.242069	725	0.287926	3553	MTCO3P1	unprocessed_pseudogene	non-coding	None	None	None	None	None	None
6	32706603	G	T	rs28772285	-0.416429	0.0801971	-67.5456	168.228	2.07411e-07	0.242069	725	0.287926	3553	MTCO3P1	unprocessed_pseudogene	non-coding	None	None	None	None	None	None
6	32706608	T	C	rs28772286	-0.416429	0.0801971	-67.5456	168.228	2.07411e-07	0.242069	725	0.287926	3553	MTCO3P1	unprocessed_pseudogene	non-coding	None	None	None	None	None	None
6	32706623	T	C	rs28772287	-0.416429	0.0801971	-67.5456	168.228	2.07411e-07	0.242069	725	0.287926	3553	MTCO3P1	unprocessed_pseudogene	non-coding	None	None	None	None	None	None
6	31076518	C	T	rs7749544	0.41495	0.0800356	62.1272	142.53	2.16521e-07	0.265517	725	0.200675	3553	None	None	None	HCG22	lincRNA	16628	RNU6-1133P	snRNA	6492
6	31447236	A	G	rs3880461	0.46233	0.0891895	55.6945	114.452	2.17557e-07	0.210345	725	0.120462	3553	HCP5	sense_overlapping	non-coding intronic	None	None	None	None	None	None
6	31448759	A	G	rs2516463	0.46233	0.0891895	55.6945	114.452	2.17557e-07	0.210345	725	0.120462	3553	HCP5	sense_overlapping	non-coding intronic	None	None	None	None	None	None
6	31448922	A	C	rs2524281	0.46233	0.0891895	55.6945	114.452	2.17557e-07	0.210345	725	0.120462	3553	HCP5	sense_overlapping	non-coding intronic	None	None	None	None	None	None
6	31449733	A	G	rs2596460	0.46233	0.0891895	55.6945	114.452	2.17557e-07	0.210345	725	0.120462	3553	HCP5	sense_overlapping	non-coding intronic	None	None	None	None	None	None
6	31449868	G	T	rs2523695	0.46233	0.0891895	55.6945	114.452	2.17557e-07	0.210345	725	0.120462	3553	HCP5	sense_overlapping	non-coding intronic	None	None	None	None	None	None
6	31449870	C	T	rs2596458	0.46233	0.0891895	55.6945	114.452	2.17557e-07	0.210345	725	0.120462	3553	HCP5	sense_overlapping	non-coding intronic	None	None	None	None	None	None
6	31450875	T	A	rs2516461	0.46233	0.0891895	55.6945	114.452	2.17557e-07	0.210345	725	0.120462	3553	HCP5	sense_overlapping	non-coding intronic	None	None	None	None	None	None
6	31451215	C	T	rs2395027	0.46233	0.0891895	55.6945	114.452	2.17557e-07	0.210345	725	0.120462	3553	HCP5	sense_overlapping	non-coding intronic	None	None	None	None	None	None
6	31452508	T	C	rs2259388	0.46233	0.0891895	55.6945	114.452	2.17557e-07	0.210345	725	0.120462	3553	HCP5	sense_overlapping	non-coding intronic	None	None	None	None	None	None
6	31452879	C	G	None	0.46233	0.0891895	55.6945	114.452	2.17557e-07	0.210345	725	0.120462	3553	HCP5	sense_overlapping	non-coding intronic	None	None	None	None	None	None
6	31452910	G	A	rs2523691	0.46233	0.0891895	55.6945	114.452	2.17557e-07	0.210345	725	0.120462	3553	HCP5	sense_overlapping	non-coding intronic	None	None	None	None	None	None
6	31453079	C	T	rs2523689	0.46233	0.0891895	55.6945	114.452	2.17557e-07	0.210345	725	0.120462	3553	HCP5	sense_overlapping	non-coding intronic	None	None	None	None	None	None
6	31453086	T	A	rs2516454	0.46233	0.0891895	55.6945	114.452	2.17557e-07	0.210345	725	0.120462	3553	HCP5	sense_overlapping	non-coding intronic	None	None	None	None	None	None
6	31453134	A	T	rs2523688	0.46233	0.0891895	55.6945	114.452	2.17557e-07	0.210345	725	0.120462	3553	HCP5	sense_overlapping	non-coding intronic	None	None	None	None	None	None
6	31453430	T	C	rs2263315	0.46233	0.0891895	55.6945	114.452	2.17557e-07	0.210345	725	0.120462	3553	HCP5	sense_overlapping	non-coding intronic	None	None	None	None	None	None
6	31453581	C	T	rs2263317	0.46233	0.0891895	55.6945	114.452	2.17557e-07	0.210345	725	0.120462	3553	HCP5	sense_overlapping	non-coding intronic	None	None	None	None	None	None
6	31456980	C	T	rs2395028	0.46233	0.0891895	55.6945	114.452	2.17557e-07	0.210345	725	0.120462	3553	HCP5	sense_overlapping	non-coding intronic	None	None	None	None	None	None
16	11082127	A	G	rs11648679	-0.370765	0.0715338	-73.6244	201.638	2.18263e-07	0.314483	725	0.361103	3553	CLEC16A	protein_coding	intronic,non-coding intronic	None	None	None	None	None	None
6	31491859	C	G	rs2516417	0.360565	0.0695778	71.5225	190.281	2.19309e-07	0.4	725	0.331269	3553	None	None	None	HCP5	sense_overlapping	14353	MICB	protein_coding	3022
6	31491965	G	A	rs2516415	0.360565	0.0695778	71.5225	190.281	2.19309e-07	0.4	725	0.331269	3553	None	None	None	HCP5	sense_overlapping	14459	MICB	protein_coding	2916
6	32685781	C	T	rs28746977	-0.441065	0.0851119	-63.9262	151.306	2.19314e-07	0.221379	725	0.252603	3553	None	None	None	HLA-DQB1	protein_coding	17398	MTCO3P1	unprocessed_pseudogene	20343
6	32685871	C	A	rs28746979	-0.441065	0.0851119	-63.9262	151.306	2.19314e-07	0.221379	725	0.252603	3553	None	None	None	HLA-DQB1	protein_coding	17488	MTCO3P1	unprocessed_pseudogene	20253
6	32685874	G	A	rs28746980	-0.441065	0.0851119	-63.9262	151.306	2.19314e-07	0.221379	725	0.252603	3553	None	None	None	HLA-DQB1	protein_coding	17491	MTCO3P1	unprocessed_pseudogene	20250
6	32240135	T	C	rs67850286	0.644558	0.124397	40.8558	62.3654	2.20131e-07	0.144138	725	0.0386997	3553	None	None	None	NOTCH4	protein_coding	16068	TSBP1-AS1	antisense	14505
6	31093978	C	T	rs28732093	-0.851501	0.164635	-35.8825	47.3356	2.31554e-07	0.0393103	725	0.0451731	3553	None	None	None	RNU6-1133P	snRNA	10869	C6orf15	protein_coding	17245
6	32706552	G	A	rs9275511	-0.356382	0.0689075	-75.1566	211.192	2.31737e-07	0.404138	725	0.501267	3553	MTCO3P1	unprocessed_pseudogene	non-coding	None	None	None	None	None	None
6	31458208	C	T	rs2596480	0.460121	0.0889665	55.7689	115.303	2.31801e-07	0.211034	725	0.121587	3553	HCP5	sense_overlapping	non-coding intronic	None	None	None	None	None	None
6	32390493	G	A	rs3117099	0.423835	0.0819822	60.6804	137.559	2.34293e-07	0.281379	725	0.31776	3553	TSBP1-AS1	antisense	5upstream,non-coding,non-coding intronic	None	None	None	None	None	None
6	32380892	T	C	rs28752484	0.627308	0.121395	40.6026	61.1736	2.37228e-07	0.113793	725	0.057557	3553	TSBP1-AS1	antisense	non-coding intronic	None	None	None	None	None	None
6	32381960	T	G	rs28366186	0.627308	0.121395	40.6026	61.1736	2.37228e-07	0.113793	725	0.057557	3553	TSBP1-AS1	antisense	non-coding intronic	None	None	None	None	None	None
6	32389497	C	T	rs28366190	0.627308	0.121395	40.6026	61.1736	2.37228e-07	0.113793	725	0.057557	3553	TSBP1-AS1	antisense	non-coding intronic,5upstream	None	None	None	None	None	None
6	32396413	A	G	rs28366191	0.627308	0.121395	40.6026	61.1736	2.37228e-07	0.113793	725	0.057557	3553	BTNL2	protein_coding	intronic	None	None	None	None	None	None
6	32396413	A	G	rs28366191	0.627308	0.121395	40.6026	61.1736	2.37228e-07	0.113793	725	0.057557	3553	TSBP1-AS1	antisense	non-coding intronic	None	None	None	None	None	None
6	32401546	T	A	None	0.627308	0.121395	40.6026	61.1736	2.37228e-07	0.113793	725	0.057557	3553	BTNL2	protein_coding	intronic	None	None	None	None	None	None
6	32401546	T	A	None	0.627308	0.121395	40.6026	61.1736	2.37228e-07	0.113793	725	0.057557	3553	TSBP1-AS1	antisense	non-coding intronic	None	None	None	None	None	None
6	29957491	C	A	rs17186335	-0.779725	0.15089	-40.1737	58.9868	2.37252e-07	0.0462069	725	0.0561497	3553	HLA-W	unprocessed_pseudogene	non-coding	None	None	None	None	None	None
6	32039046	A	G	None	0.629183	0.121763	41.2526	63.8358	2.3756e-07	0.142069	725	0.0422178	3553	CYP21A2	protein_coding	intronic,non-coding,non-coding intronic,5upstream	None	None	None	None	None	None
6	31459318	A	G	rs2516452	0.433706	0.0839413	59.0069	129.427	2.3816e-07	0.233103	725	0.13946	3553	HCP5	sense_overlapping	non-coding intronic	None	None	None	None	None	None
6	31045954	G	A	rs28732088	-0.794862	0.153937	-38.0617	53.4503	2.42313e-07	0.0462069	725	0.0517872	3553	None	None	None	MUC22	protein_coding	10552	HCG22	lincRNA	7496
16	11095073	A	C	rs12919083	-0.371971	0.0720459	-72.6447	197.791	2.43061e-07	0.302069	725	0.363073	3553	CLEC16A	protein_coding	intronic,non-coding intronic	None	None	None	None	None	None
6	29583157	C	T	rs28986301	-0.749327	0.145188	-41.8757	64.0772	2.45529e-07	0.0475862	725	0.0751478	3553	GABBR1	protein_coding	intronic	None	None	None	None	None	None
6	32412901	C	A	rs12215079	0.631405	0.122393	41.6703	65.3856	2.48502e-07	0.152414	725	0.04264	3553	None	None	None	TSBP1-AS1	antisense	5138	HLA-DRA	protein_coding	26941
6	31027381	C	T	rs13214865	-0.815254	0.158079	-37.8314	52.6684	2.50601e-07	0.0441379	725	0.0516465	3553	MUC22	protein_coding	coding syn	None	None	None	None	None	None
6	32478180	C	T	rs4713535	0.666014	0.129173	36.4013	48.2913	2.523e-07	0.0875862	725	0.0757107	3553	None	None	None	HLA-DRB9	unprocessed_pseudogene	4680	HLA-DRB5	protein_coding	39163
6	31624868	G	A	rs28732152	-0.828153	0.16069	-35.151	46.3326	2.55354e-07	0.0427586	725	0.0360259	3553	PRRC2A	protein_coding	5upstream,intronic,non-coding intronic	None	None	None	None	None	None
6	29972595	G	A	rs2256902	0.408384	0.0792466	63.3293	150.097	2.55902e-07	0.287586	725	0.178019	3553	None	None	None	MICD	unprocessed_pseudogene	131	HCG9	lincRNA	2517
6	31347493	C	T	rs9265951	0.367775	0.0713797	72.4235	197.483	2.5721e-07	0.682069	725	0.600338	3553	HLA-B	protein_coding	intronic	None	None	None	None	None	None
6	31347535	A	G	rs9265953	0.367775	0.0713797	72.4235	197.483	2.5721e-07	0.682069	725	0.600338	3553	HLA-B	protein_coding	intronic	None	None	None	None	None	None
6	32231740	T	C	rs114765365	-0.780965	0.151598	-37.3703	52.1298	2.58329e-07	0.0503448	725	0.0479876	3553	None	None	None	NOTCH4	protein_coding	7673	TSBP1-AS1	antisense	22900
6	31665705	T	C	rs28732159	-0.827366	0.160751	-35.1029	46.3276	2.64858e-07	0.0427586	725	0.0360259	3553	GPANK1	protein_coding	5upstream,intronic,5utr	None	None	None	None	None	None
6	31665705	T	C	rs28732159	-0.827366	0.160751	-35.1029	46.3276	2.64858e-07	0.0427586	725	0.0360259	3553	CSNK2B	protein_coding	5upstream,intronic	None	None	None	None	None	None
6	31666056	G	GT	NA	-0.827366	0.160751	-35.1029	46.3276	2.64858e-07	0.0427586	725	0.0360259	3553	NA	NA	NA	NA	NA	NA	NA	NA	NA
6	32682283	T	G	rs28746928	-0.41357	0.0803813	-66.8107	167.704	2.67366e-07	0.242069	725	0.287363	3553	None	None	None	HLA-DQB1	protein_coding	13900	MTCO3P1	unprocessed_pseudogene	23841
6	32682291	A	G	rs28746929	-0.41357	0.0803813	-66.8107	167.704	2.67366e-07	0.242069	725	0.287363	3553	None	None	None	HLA-DQB1	protein_coding	13908	MTCO3P1	unprocessed_pseudogene	23833
6	29577455	G	A	rs3025649	-0.746696	0.145252	-41.6642	63.9597	2.73724e-07	0.0475862	725	0.075007	3553	GABBR1	protein_coding	intronic	None	None	None	None	None	None
6	29578227	A	G	rs28986296	-0.746696	0.145252	-41.6642	63.9597	2.73724e-07	0.0475862	725	0.075007	3553	GABBR1	protein_coding	intronic	None	None	None	None	None	None
6	29624654	T	C	rs2267635	-0.737621	0.143508	-42.1951	65.6811	2.74847e-07	0.0489655	725	0.0761328	3553	GABBR1	protein_coding	5upstream,intronic	None	None	None	None	None	None
6	29625429	C	G	rs17178028	-0.737621	0.143508	-42.1951	65.6811	2.74847e-07	0.0489655	725	0.0761328	3553	GABBR1	protein_coding	3downstream,5upstream,intronic	None	None	None	None	None	None
6	29626011	G	T	rs715044	-0.737621	0.143508	-42.1951	65.6811	2.74847e-07	0.0489655	725	0.0761328	3553	GABBR1	protein_coding	3downstream,5upstream,intronic	None	None	None	None	None	None
6	30848039	T	C	rs28732075	-0.820439	0.15983	-37.2443	51.5387	2.84834e-07	0.04	725	0.0498171	3553	LINC02570	lincRNA	non-coding	None	None	None	None	None	None
6	31639258	C	G	rs28732153	-0.825182	0.160805	-34.9589	46.2337	2.87322e-07	0.0427586	725	0.0358852	3553	BAG6	protein_coding	intronic,3downstream,non-coding intronic	None	None	None	None	None	None
6	31647020	G	A	rs28732156	-0.825182	0.160805	-34.9589	46.2337	2.87322e-07	0.0427586	725	0.0358852	3553	BAG6	protein_coding	intronic,3downstream,5upstream	None	None	None	None	None	None
6	30925785	TG	T	NA	-0.825022	0.160781	-37.0966	51.1491	2.8771e-07	0.0393103	725	0.0493949	3553	NA	NA	NA	NA	NA	NA	NA	NA	NA
6	30948482	G	A	rs13200483	-0.825022	0.160781	-37.0966	51.1491	2.8771e-07	0.0393103	725	0.0493949	3553	MUCL3	protein_coding	intronic	None	None	None	None	None	None
6	30948482	G	A	rs13200483	-0.825022	0.160781	-37.0966	51.1491	2.8771e-07	0.0393103	725	0.0493949	3553	HCG21	antisense	non-coding intronic	None	None	None	None	None	None
6	30948482	G	A	rs13200483	-0.825022	0.160781	-37.0966	51.1491	2.8771e-07	0.0393103	725	0.0493949	3553	SFTA2	protein_coding	intronic	None	None	None	None	None	None
3	45042436	T	C	rs10514712	-0.504009	0.0982446	-54.3711	111.163	2.8952e-07	0.121379	725	0.155643	3553	None	None	None	CLEC3B	protein_coding	6365	CDCP1	protein_coding	39842
8	107771874	A	G	rs10098704	-0.602441	0.117483	-49.4584	91.3071	2.93005e-07	0.0813793	725	0.149451	3553	None	None	None	PGAM1P13	processed_pseudogene	123842	RNA5SP275	rRNA_pseudogene	112620
6	31459025	C	G	rs2596479	0.354299	0.0691013	72.7362	201.277	2.94022e-07	0.448966	725	0.363496	3553	HCP5	sense_overlapping	non-coding intronic	None	None	None	None	None	None
8	107761730	A	G	rs28695636	-0.602311	0.117484	-49.4465	91.3051	2.9478e-07	0.0813793	725	0.14931	3553	None	None	None	PGAM1P13	processed_pseudogene	113698	RNA5SP275	rRNA_pseudogene	122764
6	32159242	C	T	rs12197599	0.637067	0.124302	40.2928	61.9812	2.97299e-07	0.14069	725	0.0379961	3553	PPT2	protein_coding	3downstream,intronic,non-coding intronic	None	None	None	None	None	None
6	32159242	C	T	rs12197599	0.637067	0.124302	40.2928	61.9812	2.97299e-07	0.14069	725	0.0379961	3553	PPT2-EGFL8	protein_coding	intronic,non-coding intronic	None	None	None	None	None	None
6	32682297	G	A	rs28746930	-0.411752	0.0803402	-66.5633	167.783	2.97378e-07	0.242069	725	0.287222	3553	None	None	None	HLA-DQB1	protein_coding	13914	MTCO3P1	unprocessed_pseudogene	23827
1	18968167	C	T	rs28550159	0.397749	0.0776309	62.173	146.463	2.99772e-07	0.295862	725	0.27512	3553	None	None	None	IFFO2	protein_coding	11481	AL137127.1	3prime_overlapping_ncRNA	103943
6	31453672	AT	A	NA	0.457892	0.0893696	54.9781	114.232	2.99793e-07	0.209655	725	0.120039	3553	NA	NA	NA	NA	NA	NA	NA	NA	NA
6	31458479	G	C	rs2523685	0.354395	0.0691955	72.618	201.06	3.02884e-07	0.449655	725	0.363355	3553	HCP5	sense_overlapping	non-coding intronic	None	None	None	None	None	None
6	30217925	T	C	rs377629793	0.831133	0.162342	31.0369	37.1196	3.06114e-07	0.0875862	725	0.0150577	3553	None	None	None	TRIM26	protein_coding	4498	HCG17	lincRNA	16114
6	30773528	G	C	rs3095335	0.414789	0.0810647	60.8929	140.795	3.10818e-07	0.264828	725	0.169856	3553	HCG20	lincRNA	non-coding intronic	None	None	None	None	None	None
6	31826815	C	T	rs2763979	0.348594	0.0681885	73.2209	205.23	3.18413e-07	0.577931	725	0.467914	3553	None	None	None	HSPA1A	protein_coding	8869	HSPA1B	protein_coding	920
6	32216088	G	A	rs112738191	-0.663609	0.129834	-43.2595	70.8277	3.20096e-07	0.0662069	725	0.0721925	3553	NOTCH4	protein_coding	non-coding,5upstream,intronic	None	None	None	None	None	None
16	11071160	T	C	rs11860603	-0.367938	0.0719923	-71.1989	194.039	3.20798e-07	0.364138	725	0.415705	3553	CLEC16A	protein_coding	intronic,non-coding intronic	None	None	None	None	None	None
6	32691739	A	T	rs9275222	-0.362064	0.0708439	-72.8906	203.4	3.20921e-07	0.382069	725	0.453842	3553	None	None	None	HLA-DQB1	protein_coding	23356	MTCO3P1	unprocessed_pseudogene	14385
6	32692523	AAC	A	NA	-0.362064	0.0708439	-72.8906	203.4	3.20921e-07	0.382069	725	0.453842	3553	NA	NA	NA	NA	NA	NA	NA	NA	NA
6	32694351	A	G	rs67838634	-0.362064	0.0708439	-72.8906	203.4	3.20921e-07	0.382069	725	0.453842	3553	None	None	None	HLA-DQB1	protein_coding	25968	MTCO3P1	unprocessed_pseudogene	11773
6	31078717	G	A	rs2517474	-0.352744	0.0690352	-72.9593	203.819	3.22787e-07	0.570345	725	0.628342	3553	None	None	None	HCG22	lincRNA	18827	RNU6-1133P	snRNA	4293
16	11083196	T	C	rs12923098	-0.368783	0.0721968	-71.8683	197.764	3.25536e-07	0.297241	725	0.341261	3553	CLEC16A	protein_coding	intronic,non-coding intronic	None	None	None	None	None	None
6	32375827	C	T	rs13201101	-0.608521	0.119189	-46.6729	82.9372	3.29865e-07	0.0910345	725	0.0973825	3553	TSBP1-AS1	antisense	non-coding intronic	None	None	None	None	None	None
6	32379561	G	A	rs28895023	-0.608521	0.119189	-46.6729	82.9372	3.29865e-07	0.0910345	725	0.0973825	3553	TSBP1-AS1	antisense	non-coding intronic	None	None	None	None	None	None
6	31484515	G	A	rs2905741	-0.852779	0.167042	-33.8651	43.7228	3.30459e-07	0.0393103	725	0.0353223	3553	None	None	None	HCP5	sense_overlapping	7009	MICB	protein_coding	10366
6	31450245	A	G	rs2596457	0.451005	0.0883707	55.5186	117.462	3.33326e-07	0.215172	725	0.123698	3553	HCP5	sense_overlapping	non-coding intronic	None	None	None	None	None	None
6	32384382	T	C	rs9366797	-0.613575	0.12026	-46.3828	82.0315	3.35943e-07	0.0896552	725	0.0942865	3553	TSBP1-AS1	antisense	non-coding intronic	None	None	None	None	None	None
6	29768020	C	T	rs28986310	-0.794832	0.155846	-38.2768	55.0557	3.39484e-07	0.0427586	725	0.0523501	3553	None	None	None	AL645939.3	processed_pseudogene	4628	HLA-V	transcribed_unprocessed_pseudogene	22934
6	32459584	C	T	rs28732227	-0.662811	0.129961	-43.0346	70.3068	3.39495e-07	0.0675862	725	0.0786659	3553	None	None	None	HLA-DRA	protein_coding	14538	HLA-DRB9	unprocessed_pseudogene	237
6	32459588	A	C	rs28732228	-0.662811	0.129961	-43.0346	70.3068	3.39495e-07	0.0675862	725	0.0786659	3553	None	None	None	HLA-DRA	protein_coding	14542	HLA-DRB9	unprocessed_pseudogene	233
6	29611767	A	C	rs29255	-0.734107	0.143964	-41.6695	65.1137	3.41051e-07	0.0489655	725	0.0758514	3553	GABBR1	protein_coding	non-coding intronic,3downstream,5upstream,intronic	None	None	None	None	None	None
6	29616975	G	A	rs41291762	-0.734107	0.143964	-41.6695	65.1137	3.41051e-07	0.0489655	725	0.0758514	3553	GABBR1	protein_coding	intronic,non-coding intronic	None	None	None	None	None	None
6	29619209	C	T	rs41291766	-0.734107	0.143964	-41.6695	65.1137	3.41051e-07	0.0489655	725	0.0758514	3553	GABBR1	protein_coding	non-coding intronic,intronic	None	None	None	None	None	None
6	29757236	A	G	rs115938232	-0.793985	0.155848	-38.1766	54.9126	3.49458e-07	0.0427586	725	0.0523501	3553	AL645939.5	lincRNA	non-coding intronic	None	None	None	None	None	None
6	32039050	G	T	None	0.621619	0.122023	40.5878	63.5927	3.50075e-07	0.141379	725	0.0417957	3553	CYP21A2	protein_coding	intronic,non-coding,non-coding intronic,5upstream	None	None	None	None	None	None
6	29608319	T	C	rs41286283	-0.733469	0.143989	-41.609	65.0678	3.50737e-07	0.0489655	725	0.0757107	3553	GABBR1	protein_coding	non-coding intronic,3downstream,5upstream,intronic	None	None	None	None	None	None
6	31408489	A	G	rs73400361	-0.789653	0.155172	-38.087	54.7364	3.60142e-07	0.0455172	725	0.0569941	3553	HCP5	sense_overlapping	non-coding intronic	None	None	None	None	None	None
6	31408489	A	G	rs73400361	-0.789653	0.155172	-38.087	54.7364	3.60142e-07	0.0455172	725	0.0569941	3553	MICA	protein_coding	intronic	None	None	None	None	None	None
6	31848282	C	T	rs28732162	-0.81659	0.16051	-34.6301	46.1652	3.62866e-07	0.0441379	725	0.0358852	3553	None	None	None	C6orf48	protein_coding	8516	NEU1	protein_coding	9377
6	32683635	CT	C	NA	-0.408316	0.0802694	-66.0649	167.814	3.64129e-07	0.242069	725	0.287222	3553	NA	NA	NA	NA	NA	NA	NA	NA	NA
6	31353461	G	C	rs6922309	-0.540452	0.106253	-52.4062	104.817	3.64798e-07	0.108966	725	0.129609	3553	HLA-B	protein_coding	intronic,3downstream	None	None	None	None	None	None
6	31749915	A	G	rs3117572	0.609319	0.119827	46.0965	81.1364	3.67681e-07	0.924138	725	0.878835	3553	MSH5	protein_coding	intronic,5upstream	None	None	None	None	None	None
6	31749915	A	G	rs3117572	0.609319	0.119827	46.0965	81.1364	3.67681e-07	0.924138	725	0.878835	3553	MSH5-SAPCD1	protein_coding	intronic	None	None	None	None	None	None
6	32673882	G	T	rs28891452	-0.40828	0.0802968	-66.0078	167.669	3.68333e-07	0.242759	725	0.287363	3553	None	None	None	HLA-DQB1	protein_coding	5499	MTCO3P1	unprocessed_pseudogene	32242
6	32674738	T	C	rs28891472	-0.40828	0.0802968	-66.0078	167.669	3.68333e-07	0.242759	725	0.287363	3553	None	None	None	HLA-DQB1	protein_coding	6355	MTCO3P1	unprocessed_pseudogene	31386
6	32674748	G	T	rs28891473	-0.40828	0.0802968	-66.0078	167.669	3.68333e-07	0.242759	725	0.287363	3553	None	None	None	HLA-DQB1	protein_coding	6365	MTCO3P1	unprocessed_pseudogene	31376
6	32674788	G	T	rs28891474	-0.40828	0.0802968	-66.0078	167.669	3.68333e-07	0.242759	725	0.287363	3553	None	None	None	HLA-DQB1	protein_coding	6405	MTCO3P1	unprocessed_pseudogene	31336
6	32674793	T	C	rs28891475	-0.40828	0.0802968	-66.0078	167.669	3.68333e-07	0.242759	725	0.287363	3553	None	None	None	HLA-DQB1	protein_coding	6410	MTCO3P1	unprocessed_pseudogene	31331
6	32674807	T	A	rs28891476	-0.40828	0.0802968	-66.0078	167.669	3.68333e-07	0.242759	725	0.287363	3553	None	None	None	HLA-DQB1	protein_coding	6424	MTCO3P1	unprocessed_pseudogene	31317
6	32675066	C	G	rs28891480	-0.40828	0.0802968	-66.0078	167.669	3.68333e-07	0.242759	725	0.287363	3553	None	None	None	HLA-DQB1	protein_coding	6683	MTCO3P1	unprocessed_pseudogene	31058
6	32680396	C	T	None	-0.40828	0.0802968	-66.0078	167.669	3.68333e-07	0.242759	725	0.287363	3553	None	None	None	HLA-DQB1	protein_coding	12013	MTCO3P1	unprocessed_pseudogene	25728
6	32680444	C	T	rs28746895	-0.40828	0.0802968	-66.0078	167.669	3.68333e-07	0.242759	725	0.287363	3553	None	None	None	HLA-DQB1	protein_coding	12061	MTCO3P1	unprocessed_pseudogene	25680
6	32680869	G	A	rs28746899	-0.40828	0.0802968	-66.0078	167.669	3.68333e-07	0.242759	725	0.287363	3553	None	None	None	HLA-DQB1	protein_coding	12486	MTCO3P1	unprocessed_pseudogene	25255
6	32680875	A	G	rs28746900	-0.40828	0.0802968	-66.0078	167.669	3.68333e-07	0.242759	725	0.287363	3553	None	None	None	HLA-DQB1	protein_coding	12492	MTCO3P1	unprocessed_pseudogene	25249
6	32680904	A	T	rs28746901	-0.40828	0.0802968	-66.0078	167.669	3.68333e-07	0.242759	725	0.287363	3553	None	None	None	HLA-DQB1	protein_coding	12521	MTCO3P1	unprocessed_pseudogene	25220
6	32680936	C	A	rs28746902	-0.40828	0.0802968	-66.0078	167.669	3.68333e-07	0.242759	725	0.287363	3553	None	None	None	HLA-DQB1	protein_coding	12553	MTCO3P1	unprocessed_pseudogene	25188
6	32680991	C	T	rs28746903	-0.40828	0.0802968	-66.0078	167.669	3.68333e-07	0.242759	725	0.287363	3553	None	None	None	HLA-DQB1	protein_coding	12608	MTCO3P1	unprocessed_pseudogene	25133
6	32680996	T	C	rs28746904	-0.40828	0.0802968	-66.0078	167.669	3.68333e-07	0.242759	725	0.287363	3553	None	None	None	HLA-DQB1	protein_coding	12613	MTCO3P1	unprocessed_pseudogene	25128
6	32681065	C	T	rs28746905	-0.40828	0.0802968	-66.0078	167.669	3.68333e-07	0.242759	725	0.287363	3553	None	None	None	HLA-DQB1	protein_coding	12682	MTCO3P1	unprocessed_pseudogene	25059
6	32681086	G	A	rs28746906	-0.40828	0.0802968	-66.0078	167.669	3.68333e-07	0.242759	725	0.287363	3553	None	None	None	HLA-DQB1	protein_coding	12703	MTCO3P1	unprocessed_pseudogene	25038
6	32681160	T	A	rs28746907	-0.40828	0.0802968	-66.0078	167.669	3.68333e-07	0.242759	725	0.287363	3553	None	None	None	HLA-DQB1	protein_coding	12777	MTCO3P1	unprocessed_pseudogene	24964
6	32681175	TA	T	NA	-0.40828	0.0802968	-66.0078	167.669	3.68333e-07	0.242759	725	0.287363	3553	NA	NA	NA	NA	NA	NA	NA	NA	NA
6	32681186	C	A	rs28746908	-0.40828	0.0802968	-66.0078	167.669	3.68333e-07	0.242759	725	0.287363	3553	None	None	None	HLA-DQB1	protein_coding	12803	MTCO3P1	unprocessed_pseudogene	24938
6	32681198	G	A	rs28746909	-0.40828	0.0802968	-66.0078	167.669	3.68333e-07	0.242759	725	0.287363	3553	None	None	None	HLA-DQB1	protein_coding	12815	MTCO3P1	unprocessed_pseudogene	24926
6	32681350	A	G	rs28746910	-0.40828	0.0802968	-66.0078	167.669	3.68333e-07	0.242759	725	0.287363	3553	None	None	None	HLA-DQB1	protein_coding	12967	MTCO3P1	unprocessed_pseudogene	24774
6	32681423	T	C	None	-0.40828	0.0802968	-66.0078	167.669	3.68333e-07	0.242759	725	0.287363	3553	None	None	None	HLA-DQB1	protein_coding	13040	MTCO3P1	unprocessed_pseudogene	24701
6	32681477	C	T	rs28891483	-0.40828	0.0802968	-66.0078	167.669	3.68333e-07	0.242759	725	0.287363	3553	None	None	None	HLA-DQB1	protein_coding	13094	MTCO3P1	unprocessed_pseudogene	24647
6	32681484	T	A	rs28891484	-0.40828	0.0802968	-66.0078	167.669	3.68333e-07	0.242759	725	0.287363	3553	None	None	None	HLA-DQB1	protein_coding	13101	MTCO3P1	unprocessed_pseudogene	24640
6	32681497	G	T	rs28891485	-0.40828	0.0802968	-66.0078	167.669	3.68333e-07	0.242759	725	0.287363	3553	None	None	None	HLA-DQB1	protein_coding	13114	MTCO3P1	unprocessed_pseudogene	24627
6	32681631	A	T	rs28891486	-0.40828	0.0802968	-66.0078	167.669	3.68333e-07	0.242759	725	0.287363	3553	None	None	None	HLA-DQB1	protein_coding	13248	MTCO3P1	unprocessed_pseudogene	24493
6	32681674	A	G	rs28746912	-0.40828	0.0802968	-66.0078	167.669	3.68333e-07	0.242759	725	0.287363	3553	None	None	None	HLA-DQB1	protein_coding	13291	MTCO3P1	unprocessed_pseudogene	24450
6	32681740	G	A	rs28746913	-0.40828	0.0802968	-66.0078	167.669	3.68333e-07	0.242759	725	0.287363	3553	None	None	None	HLA-DQB1	protein_coding	13357	MTCO3P1	unprocessed_pseudogene	24384
6	32681766	G	A	rs28746915	-0.40828	0.0802968	-66.0078	167.669	3.68333e-07	0.242759	725	0.287363	3553	None	None	None	HLA-DQB1	protein_coding	13383	MTCO3P1	unprocessed_pseudogene	24358
6	32681802	G	A	rs28746916	-0.40828	0.0802968	-66.0078	167.669	3.68333e-07	0.242759	725	0.287363	3553	None	None	None	HLA-DQB1	protein_coding	13419	MTCO3P1	unprocessed_pseudogene	24322
6	32681992	A	T	rs28746918	-0.40828	0.0802968	-66.0078	167.669	3.68333e-07	0.242759	725	0.287363	3553	None	None	None	HLA-DQB1	protein_coding	13609	MTCO3P1	unprocessed_pseudogene	24132
6	32682029	G	A	rs28746919	-0.40828	0.0802968	-66.0078	167.669	3.68333e-07	0.242759	725	0.287363	3553	None	None	None	HLA-DQB1	protein_coding	13646	MTCO3P1	unprocessed_pseudogene	24095
6	32682036	G	A	rs28746920	-0.40828	0.0802968	-66.0078	167.669	3.68333e-07	0.242759	725	0.287363	3553	None	None	None	HLA-DQB1	protein_coding	13653	MTCO3P1	unprocessed_pseudogene	24088
6	32682054	G	A	rs28746921	-0.40828	0.0802968	-66.0078	167.669	3.68333e-07	0.242759	725	0.287363	3553	None	None	None	HLA-DQB1	protein_coding	13671	MTCO3P1	unprocessed_pseudogene	24070
6	32682067	A	G	rs28746922	-0.40828	0.0802968	-66.0078	167.669	3.68333e-07	0.242759	725	0.287363	3553	None	None	None	HLA-DQB1	protein_coding	13684	MTCO3P1	unprocessed_pseudogene	24057
6	32682072	A	G	rs28746923	-0.40828	0.0802968	-66.0078	167.669	3.68333e-07	0.242759	725	0.287363	3553	None	None	None	HLA-DQB1	protein_coding	13689	MTCO3P1	unprocessed_pseudogene	24052
6	32682077	G	A	rs28746924	-0.40828	0.0802968	-66.0078	167.669	3.68333e-07	0.242759	725	0.287363	3553	None	None	None	HLA-DQB1	protein_coding	13694	MTCO3P1	unprocessed_pseudogene	24047
6	32682155	A	G	rs28746925	-0.40828	0.0802968	-66.0078	167.669	3.68333e-07	0.242759	725	0.287363	3553	None	None	None	HLA-DQB1	protein_coding	13772	MTCO3P1	unprocessed_pseudogene	23969
6	32682417	A	G	rs28746931	-0.40828	0.0802968	-66.0078	167.669	3.68333e-07	0.242759	725	0.287363	3553	None	None	None	HLA-DQB1	protein_coding	14034	MTCO3P1	unprocessed_pseudogene	23707
6	32682440	T	A	rs28746932	-0.40828	0.0802968	-66.0078	167.669	3.68333e-07	0.242759	725	0.287363	3553	None	None	None	HLA-DQB1	protein_coding	14057	MTCO3P1	unprocessed_pseudogene	23684
6	32682535	C	T	None	-0.40828	0.0802968	-66.0078	167.669	3.68333e-07	0.242759	725	0.287363	3553	None	None	None	HLA-DQB1	protein_coding	14152	MTCO3P1	unprocessed_pseudogene	23589
6	32682568	C	T	rs28891488	-0.40828	0.0802968	-66.0078	167.669	3.68333e-07	0.242759	725	0.287363	3553	None	None	None	HLA-DQB1	protein_coding	14185	MTCO3P1	unprocessed_pseudogene	23556
6	32682634	A	G	rs28746933	-0.40828	0.0802968	-66.0078	167.669	3.68333e-07	0.242759	725	0.287363	3553	None	None	None	HLA-DQB1	protein_coding	14251	MTCO3P1	unprocessed_pseudogene	23490
6	32682659	T	C	rs28746934	-0.40828	0.0802968	-66.0078	167.669	3.68333e-07	0.242759	725	0.287363	3553	None	None	None	HLA-DQB1	protein_coding	14276	MTCO3P1	unprocessed_pseudogene	23465
6	32682871	A	G	rs17212062	-0.40828	0.0802968	-66.0078	167.669	3.68333e-07	0.242759	725	0.287363	3553	None	None	None	HLA-DQB1	protein_coding	14488	MTCO3P1	unprocessed_pseudogene	23253
6	32682890	C	G	rs17212069	-0.40828	0.0802968	-66.0078	167.669	3.68333e-07	0.242759	725	0.287363	3553	None	None	None	HLA-DQB1	protein_coding	14507	MTCO3P1	unprocessed_pseudogene	23234
6	32682947	A	G	rs17212076	-0.40828	0.0802968	-66.0078	167.669	3.68333e-07	0.242759	725	0.287363	3553	None	None	None	HLA-DQB1	protein_coding	14564	MTCO3P1	unprocessed_pseudogene	23177
6	32682969	T	C	rs17205717	-0.40828	0.0802968	-66.0078	167.669	3.68333e-07	0.242759	725	0.287363	3553	None	None	None	HLA-DQB1	protein_coding	14586	MTCO3P1	unprocessed_pseudogene	23155
6	32682985	T	G	rs17205738	-0.40828	0.0802968	-66.0078	167.669	3.68333e-07	0.242759	725	0.287363	3553	None	None	None	HLA-DQB1	protein_coding	14602	MTCO3P1	unprocessed_pseudogene	23139
6	32683032	C	T	rs17212090	-0.40828	0.0802968	-66.0078	167.669	3.68333e-07	0.242759	725	0.287363	3553	None	None	None	HLA-DQB1	protein_coding	14649	MTCO3P1	unprocessed_pseudogene	23092
6	32683106	T	G	None	-0.40828	0.0802968	-66.0078	167.669	3.68333e-07	0.242759	725	0.287363	3553	None	None	None	HLA-DQB1	protein_coding	14723	MTCO3P1	unprocessed_pseudogene	23018
6	32683134	A	T	rs17205747	-0.40828	0.0802968	-66.0078	167.669	3.68333e-07	0.242759	725	0.287363	3553	None	None	None	HLA-DQB1	protein_coding	14751	MTCO3P1	unprocessed_pseudogene	22990
6	32683153	A	C	rs17205754	-0.40828	0.0802968	-66.0078	167.669	3.68333e-07	0.242759	725	0.287363	3553	None	None	None	HLA-DQB1	protein_coding	14770	MTCO3P1	unprocessed_pseudogene	22971
6	32683157	G	A	rs17205761	-0.40828	0.0802968	-66.0078	167.669	3.68333e-07	0.242759	725	0.287363	3553	None	None	None	HLA-DQB1	protein_coding	14774	MTCO3P1	unprocessed_pseudogene	22967
6	32683160	T	C	rs17205768	-0.40828	0.0802968	-66.0078	167.669	3.68333e-07	0.242759	725	0.287363	3553	None	None	None	HLA-DQB1	protein_coding	14777	MTCO3P1	unprocessed_pseudogene	22964
6	32683170	TAA	T	NA	-0.40828	0.0802968	-66.0078	167.669	3.68333e-07	0.242759	725	0.287363	3553	NA	NA	NA	NA	NA	NA	NA	NA	NA
6	32683231	T	A	None	-0.40828	0.0802968	-66.0078	167.669	3.68333e-07	0.242759	725	0.287363	3553	None	None	None	HLA-DQB1	protein_coding	14848	MTCO3P1	unprocessed_pseudogene	22893
6	32683477	C	G	rs17205844	-0.40828	0.0802968	-66.0078	167.669	3.68333e-07	0.242759	725	0.287363	3553	None	None	None	HLA-DQB1	protein_coding	15094	MTCO3P1	unprocessed_pseudogene	22647
6	32683488	T	C	rs17205851	-0.40828	0.0802968	-66.0078	167.669	3.68333e-07	0.242759	725	0.287363	3553	None	None	None	HLA-DQB1	protein_coding	15105	MTCO3P1	unprocessed_pseudogene	22636
6	32683520	T	C	rs17205858	-0.40828	0.0802968	-66.0078	167.669	3.68333e-07	0.242759	725	0.287363	3553	None	None	None	HLA-DQB1	protein_coding	15137	MTCO3P1	unprocessed_pseudogene	22604
6	32683616	G	A	rs28746936	-0.40828	0.0802968	-66.0078	167.669	3.68333e-07	0.242759	725	0.287363	3553	None	None	None	HLA-DQB1	protein_coding	15233	MTCO3P1	unprocessed_pseudogene	22508
6	32683624	C	T	rs28746937	-0.40828	0.0802968	-66.0078	167.669	3.68333e-07	0.242759	725	0.287363	3553	None	None	None	HLA-DQB1	protein_coding	15241	MTCO3P1	unprocessed_pseudogene	22500
6	32683732	T	C	rs17212216	-0.40828	0.0802968	-66.0078	167.669	3.68333e-07	0.242759	725	0.287363	3553	None	None	None	HLA-DQB1	protein_coding	15349	MTCO3P1	unprocessed_pseudogene	22392
6	32683781	G	A	rs17205872	-0.40828	0.0802968	-66.0078	167.669	3.68333e-07	0.242759	725	0.287363	3553	None	None	None	HLA-DQB1	protein_coding	15398	MTCO3P1	unprocessed_pseudogene	22343
6	32683799	T	C	rs17205879	-0.40828	0.0802968	-66.0078	167.669	3.68333e-07	0.242759	725	0.287363	3553	None	None	None	HLA-DQB1	protein_coding	15416	MTCO3P1	unprocessed_pseudogene	22325
6	32683801	G	A	rs17205886	-0.40828	0.0802968	-66.0078	167.669	3.68333e-07	0.242759	725	0.287363	3553	None	None	None	HLA-DQB1	protein_coding	15418	MTCO3P1	unprocessed_pseudogene	22323
6	32683811	G	A	rs17212230	-0.40828	0.0802968	-66.0078	167.669	3.68333e-07	0.242759	725	0.287363	3553	None	None	None	HLA-DQB1	protein_coding	15428	MTCO3P1	unprocessed_pseudogene	22313
6	32683852	G	C	rs17212251	-0.40828	0.0802968	-66.0078	167.669	3.68333e-07	0.242759	725	0.287363	3553	None	None	None	HLA-DQB1	protein_coding	15469	MTCO3P1	unprocessed_pseudogene	22272
6	32683872	A	G	rs17205907	-0.40828	0.0802968	-66.0078	167.669	3.68333e-07	0.242759	725	0.287363	3553	None	None	None	HLA-DQB1	protein_coding	15489	MTCO3P1	unprocessed_pseudogene	22252
6	32683960	A	G	rs17205928	-0.40828	0.0802968	-66.0078	167.669	3.68333e-07	0.242759	725	0.287363	3553	None	None	None	HLA-DQB1	protein_coding	15577	MTCO3P1	unprocessed_pseudogene	22164
6	32684021	C	T	rs17205942	-0.40828	0.0802968	-66.0078	167.669	3.68333e-07	0.242759	725	0.287363	3553	None	None	None	HLA-DQB1	protein_coding	15638	MTCO3P1	unprocessed_pseudogene	22103
6	32684039	C	A	rs17205949	-0.40828	0.0802968	-66.0078	167.669	3.68333e-07	0.242759	725	0.287363	3553	None	None	None	HLA-DQB1	protein_coding	15656	MTCO3P1	unprocessed_pseudogene	22085
6	32684042	G	A	rs17212286	-0.40828	0.0802968	-66.0078	167.669	3.68333e-07	0.242759	725	0.287363	3553	None	None	None	HLA-DQB1	protein_coding	15659	MTCO3P1	unprocessed_pseudogene	22082
6	32684150	T	C	rs17205977	-0.40828	0.0802968	-66.0078	167.669	3.68333e-07	0.242759	725	0.287363	3553	None	None	None	HLA-DQB1	protein_coding	15767	MTCO3P1	unprocessed_pseudogene	21974
6	32684157	GA	G	NA	-0.40828	0.0802968	-66.0078	167.669	3.68333e-07	0.242759	725	0.287363	3553	NA	NA	NA	NA	NA	NA	NA	NA	NA
6	32684228	C	T	rs17212329	-0.40828	0.0802968	-66.0078	167.669	3.68333e-07	0.242759	725	0.287363	3553	None	None	None	HLA-DQB1	protein_coding	15845	MTCO3P1	unprocessed_pseudogene	21896
6	32684249	C	A	rs17212336	-0.40828	0.0802968	-66.0078	167.669	3.68333e-07	0.242759	725	0.287363	3553	None	None	None	HLA-DQB1	protein_coding	15866	MTCO3P1	unprocessed_pseudogene	21875
6	32684273	A	G	rs17205998	-0.40828	0.0802968	-66.0078	167.669	3.68333e-07	0.242759	725	0.287363	3553	None	None	None	HLA-DQB1	protein_coding	15890	MTCO3P1	unprocessed_pseudogene	21851
6	32684292	A	G	rs17206005	-0.40828	0.0802968	-66.0078	167.669	3.68333e-07	0.242759	725	0.287363	3553	None	None	None	HLA-DQB1	protein_coding	15909	MTCO3P1	unprocessed_pseudogene	21832
6	32684300	A	C	rs17206012	-0.40828	0.0802968	-66.0078	167.669	3.68333e-07	0.242759	725	0.287363	3553	None	None	None	HLA-DQB1	protein_coding	15917	MTCO3P1	unprocessed_pseudogene	21824
6	32688993	A	G	rs28747064	-0.40828	0.0802968	-66.0078	167.669	3.68333e-07	0.242759	725	0.287363	3553	None	None	None	HLA-DQB1	protein_coding	20610	MTCO3P1	unprocessed_pseudogene	17131
6	32689124	T	C	None	-0.40828	0.0802968	-66.0078	167.669	3.68333e-07	0.242759	725	0.287363	3553	None	None	None	HLA-DQB1	protein_coding	20741	MTCO3P1	unprocessed_pseudogene	17000
6	32689198	C	A	rs9391891	-0.40828	0.0802968	-66.0078	167.669	3.68333e-07	0.242759	725	0.287363	3553	None	None	None	HLA-DQB1	protein_coding	20815	MTCO3P1	unprocessed_pseudogene	16926
6	32689203	C	T	rs28772272	-0.40828	0.0802968	-66.0078	167.669	3.68333e-07	0.242759	725	0.287363	3553	None	None	None	HLA-DQB1	protein_coding	20820	MTCO3P1	unprocessed_pseudogene	16921
6	32689206	T	A	rs9378274	-0.40828	0.0802968	-66.0078	167.669	3.68333e-07	0.242759	725	0.287363	3553	None	None	None	HLA-DQB1	protein_coding	20823	MTCO3P1	unprocessed_pseudogene	16918
6	32689243	C	G	rs9405042	-0.40828	0.0802968	-66.0078	167.669	3.68333e-07	0.242759	725	0.287363	3553	None	None	None	HLA-DQB1	protein_coding	20860	MTCO3P1	unprocessed_pseudogene	16881
6	32689480	G	T	rs4570006	-0.40828	0.0802968	-66.0078	167.669	3.68333e-07	0.242759	725	0.287363	3553	None	None	None	HLA-DQB1	protein_coding	21097	MTCO3P1	unprocessed_pseudogene	16644
6	32689557	T	A	rs4538747	-0.40828	0.0802968	-66.0078	167.669	3.68333e-07	0.242759	725	0.287363	3553	None	None	None	HLA-DQB1	protein_coding	21174	MTCO3P1	unprocessed_pseudogene	16567
6	32689867	T	C	rs28437335	-0.40828	0.0802968	-66.0078	167.669	3.68333e-07	0.242759	725	0.287363	3553	None	None	None	HLA-DQB1	protein_coding	21484	MTCO3P1	unprocessed_pseudogene	16257
6	32689904	A	G	rs9405119	-0.40828	0.0802968	-66.0078	167.669	3.68333e-07	0.242759	725	0.287363	3553	None	None	None	HLA-DQB1	protein_coding	21521	MTCO3P1	unprocessed_pseudogene	16220
6	32690072	G	A	rs11967958	-0.40828	0.0802968	-66.0078	167.669	3.68333e-07	0.242759	725	0.287363	3553	None	None	None	HLA-DQB1	protein_coding	21689	MTCO3P1	unprocessed_pseudogene	16052
6	32690078	C	A	rs11967921	-0.40828	0.0802968	-66.0078	167.669	3.68333e-07	0.242759	725	0.287363	3553	None	None	None	HLA-DQB1	protein_coding	21695	MTCO3P1	unprocessed_pseudogene	16046
6	32690111	A	G	rs9296035	-0.40828	0.0802968	-66.0078	167.669	3.68333e-07	0.242759	725	0.287363	3553	None	None	None	HLA-DQB1	protein_coding	21728	MTCO3P1	unprocessed_pseudogene	16013
6	32694732	A	T	rs28891493	-0.40828	0.0802968	-66.0078	167.669	3.68333e-07	0.242759	725	0.287363	3553	None	None	None	HLA-DQB1	protein_coding	26349	MTCO3P1	unprocessed_pseudogene	11392
6	32681759	T	C	rs28746914	-0.408256	0.0802997	-65.9997	167.659	3.69257e-07	0.242759	725	0.287222	3553	None	None	None	HLA-DQB1	protein_coding	13376	MTCO3P1	unprocessed_pseudogene	24365
6	32684370	A	G	rs17212343	-0.408035	0.0802895	-65.9782	167.69	3.73381e-07	0.242759	725	0.287081	3553	None	None	None	HLA-DQB1	protein_coding	15987	MTCO3P1	unprocessed_pseudogene	21754
6	32684396	A	G	rs17212350	-0.408035	0.0802895	-65.9782	167.69	3.73381e-07	0.242759	725	0.287081	3553	None	None	None	HLA-DQB1	protein_coding	16013	MTCO3P1	unprocessed_pseudogene	21728
6	32684397	C	T	rs17212357	-0.408035	0.0802895	-65.9782	167.69	3.73381e-07	0.242759	725	0.287081	3553	None	None	None	HLA-DQB1	protein_coding	16014	MTCO3P1	unprocessed_pseudogene	21727
6	32684399	C	G	rs17212364	-0.408035	0.0802895	-65.9782	167.69	3.73381e-07	0.242759	725	0.287081	3553	None	None	None	HLA-DQB1	protein_coding	16016	MTCO3P1	unprocessed_pseudogene	21725
6	32688767	A	G	rs28747056	-0.408035	0.0802895	-65.9782	167.69	3.73381e-07	0.242759	725	0.287081	3553	None	None	None	HLA-DQB1	protein_coding	20384	MTCO3P1	unprocessed_pseudogene	17357
6	32688781	A	G	rs28747059	-0.408035	0.0802895	-65.9782	167.69	3.73381e-07	0.242759	725	0.287081	3553	None	None	None	HLA-DQB1	protein_coding	20398	MTCO3P1	unprocessed_pseudogene	17343
6	32688837	C	T	rs28747060	-0.408035	0.0802895	-65.9782	167.69	3.73381e-07	0.242759	725	0.287081	3553	None	None	None	HLA-DQB1	protein_coding	20454	MTCO3P1	unprocessed_pseudogene	17287
6	30800255	A	G	rs62408709	0.49336	0.0971097	50.426	97.7588	3.76557e-07	0.176552	725	0.102449	3553	LINC00243	lincRNA	non-coding intronic	None	None	None	None	None	None
6	29631092	T	C	rs29242	-0.735474	0.144776	-41.119	63.899	3.77262e-07	0.0475862	725	0.074022	3553	GABBR1	protein_coding	non-coding intronic,intronic	None	None	None	None	None	None
6	32195497	G	A	rs8192583	-0.681891	0.13427	-41.5403	66.2291	3.80424e-07	0.062069	725	0.0592457	3553	NOTCH4	protein_coding	non-coding,coding syn	None	None	None	None	None	None
6	32195497	G	A	rs8192583	-0.681891	0.13427	-41.5403	66.2291	3.80424e-07	0.062069	725	0.0592457	3553	GPSM3	protein_coding	5utr	None	None	None	None	None	None
6	32198603	C	G	rs2114437	-0.681891	0.13427	-41.5403	66.2291	3.80424e-07	0.062069	725	0.0592457	3553	NOTCH4	protein_coding	intronic,non-coding intronic,5upstream	None	None	None	None	None	None
6	32684938	T	A	rs28746946	-0.407729	0.0802875	-65.9302	167.692	3.80695e-07	0.242759	725	0.286518	3553	None	None	None	HLA-DQB1	protein_coding	16555	MTCO3P1	unprocessed_pseudogene	21186
16	11087387	C	A	rs9888908	-0.367005	0.0722754	-71.4224	197.63	3.81701e-07	0.295172	725	0.336898	3553	CLEC16A	protein_coding	intronic,non-coding intronic	None	None	None	None	None	None
6	32684447	T	C	rs17206035	-0.407644	0.0802915	-65.9116	167.684	3.83334e-07	0.242759	725	0.286378	3553	None	None	None	HLA-DQB1	protein_coding	16064	MTCO3P1	unprocessed_pseudogene	21677
6	32684559	G	A	rs17206049	-0.407644	0.0802915	-65.9116	167.684	3.83334e-07	0.242759	725	0.286378	3553	None	None	None	HLA-DQB1	protein_coding	16176	MTCO3P1	unprocessed_pseudogene	21565
6	32684776	G	C	None	-0.407644	0.0802915	-65.9116	167.684	3.83334e-07	0.242759	725	0.286378	3553	None	None	None	HLA-DQB1	protein_coding	16393	MTCO3P1	unprocessed_pseudogene	21348
6	32684779	G	A	None	-0.407644	0.0802915	-65.9116	167.684	3.83334e-07	0.242759	725	0.286378	3553	None	None	None	HLA-DQB1	protein_coding	16396	MTCO3P1	unprocessed_pseudogene	21345
6	32684874	G	A	rs28746944	-0.407644	0.0802915	-65.9116	167.684	3.83334e-07	0.242759	725	0.286378	3553	None	None	None	HLA-DQB1	protein_coding	16491	MTCO3P1	unprocessed_pseudogene	21250
6	32684970	T	A	rs28746947	-0.407644	0.0802915	-65.9116	167.684	3.83334e-07	0.242759	725	0.286378	3553	None	None	None	HLA-DQB1	protein_coding	16587	MTCO3P1	unprocessed_pseudogene	21154
6	32684986	A	G	rs28746948	-0.407644	0.0802915	-65.9116	167.684	3.83334e-07	0.242759	725	0.286378	3553	None	None	None	HLA-DQB1	protein_coding	16603	MTCO3P1	unprocessed_pseudogene	21138
6	32684997	G	A	rs28746949	-0.407644	0.0802915	-65.9116	167.684	3.83334e-07	0.242759	725	0.286378	3553	None	None	None	HLA-DQB1	protein_coding	16614	MTCO3P1	unprocessed_pseudogene	21127
6	32685008	T	A	rs28746950	-0.407644	0.0802915	-65.9116	167.684	3.83334e-07	0.242759	725	0.286378	3553	None	None	None	HLA-DQB1	protein_coding	16625	MTCO3P1	unprocessed_pseudogene	21116
6	32685018	G	A	rs28746951	-0.407644	0.0802915	-65.9116	167.684	3.83334e-07	0.242759	725	0.286378	3553	None	None	None	HLA-DQB1	protein_coding	16635	MTCO3P1	unprocessed_pseudogene	21106
6	32685021	T	G	rs28746952	-0.407644	0.0802915	-65.9116	167.684	3.83334e-07	0.242759	725	0.286378	3553	None	None	None	HLA-DQB1	protein_coding	16638	MTCO3P1	unprocessed_pseudogene	21103
6	32685046	A	G	rs28746953	-0.407644	0.0802915	-65.9116	167.684	3.83334e-07	0.242759	725	0.286378	3553	None	None	None	HLA-DQB1	protein_coding	16663	MTCO3P1	unprocessed_pseudogene	21078
6	32685049	A	C	rs28746954	-0.407644	0.0802915	-65.9116	167.684	3.83334e-07	0.242759	725	0.286378	3553	None	None	None	HLA-DQB1	protein_coding	16666	MTCO3P1	unprocessed_pseudogene	21075
6	32685081	A	C	rs28746955	-0.407644	0.0802915	-65.9116	167.684	3.83334e-07	0.242759	725	0.286378	3553	None	None	None	HLA-DQB1	protein_coding	16698	MTCO3P1	unprocessed_pseudogene	21043
6	32685100	T	G	rs28746956	-0.407644	0.0802915	-65.9116	167.684	3.83334e-07	0.242759	725	0.286378	3553	None	None	None	HLA-DQB1	protein_coding	16717	MTCO3P1	unprocessed_pseudogene	21024
6	32685116	T	C	rs28746957	-0.407644	0.0802915	-65.9116	167.684	3.83334e-07	0.242759	725	0.286378	3553	None	None	None	HLA-DQB1	protein_coding	16733	MTCO3P1	unprocessed_pseudogene	21008
6	32685136	G	C	rs28746958	-0.407644	0.0802915	-65.9116	167.684	3.83334e-07	0.242759	725	0.286378	3553	None	None	None	HLA-DQB1	protein_coding	16753	MTCO3P1	unprocessed_pseudogene	20988
6	32685137	G	A	rs28746959	-0.407644	0.0802915	-65.9116	167.684	3.83334e-07	0.242759	725	0.286378	3553	None	None	None	HLA-DQB1	protein_coding	16754	MTCO3P1	unprocessed_pseudogene	20987
6	32685161	A	G	rs28746960	-0.407644	0.0802915	-65.9116	167.684	3.83334e-07	0.242759	725	0.286378	3553	None	None	None	HLA-DQB1	protein_coding	16778	MTCO3P1	unprocessed_pseudogene	20963
6	32685191	A	G	None	-0.407644	0.0802915	-65.9116	167.684	3.83334e-07	0.242759	725	0.286378	3553	None	None	None	HLA-DQB1	protein_coding	16808	MTCO3P1	unprocessed_pseudogene	20933
6	32685202	C	A	rs28746962	-0.407644	0.0802915	-65.9116	167.684	3.83334e-07	0.242759	725	0.286378	3553	None	None	None	HLA-DQB1	protein_coding	16819	MTCO3P1	unprocessed_pseudogene	20922
6	32685454	T	C	rs28746967	-0.407644	0.0802915	-65.9116	167.684	3.83334e-07	0.242759	725	0.286378	3553	None	None	None	HLA-DQB1	protein_coding	17071	MTCO3P1	unprocessed_pseudogene	20670
6	32685495	G	A	rs28746971	-0.407644	0.0802915	-65.9116	167.684	3.83334e-07	0.242759	725	0.286378	3553	None	None	None	HLA-DQB1	protein_coding	17112	MTCO3P1	unprocessed_pseudogene	20629
6	32685629	A	G	rs28746972	-0.407644	0.0802915	-65.9116	167.684	3.83334e-07	0.242759	725	0.286378	3553	None	None	None	HLA-DQB1	protein_coding	17246	MTCO3P1	unprocessed_pseudogene	20495
6	32685665	T	A	rs28746973	-0.407644	0.0802915	-65.9116	167.684	3.83334e-07	0.242759	725	0.286378	3553	None	None	None	HLA-DQB1	protein_coding	17282	MTCO3P1	unprocessed_pseudogene	20459
6	32685666	G	A	rs28746974	-0.407644	0.0802915	-65.9116	167.684	3.83334e-07	0.242759	725	0.286378	3553	None	None	None	HLA-DQB1	protein_coding	17283	MTCO3P1	unprocessed_pseudogene	20458
6	32685682	A	G	rs28746975	-0.407644	0.0802915	-65.9116	167.684	3.83334e-07	0.242759	725	0.286378	3553	None	None	None	HLA-DQB1	protein_coding	17299	MTCO3P1	unprocessed_pseudogene	20442
6	32685900	G	T	rs28746981	-0.407644	0.0802915	-65.9116	167.684	3.83334e-07	0.242759	725	0.286378	3553	None	None	None	HLA-DQB1	protein_coding	17517	MTCO3P1	unprocessed_pseudogene	20224
6	32685926	G	A	rs28746982	-0.407644	0.0802915	-65.9116	167.684	3.83334e-07	0.242759	725	0.286378	3553	None	None	None	HLA-DQB1	protein_coding	17543	MTCO3P1	unprocessed_pseudogene	20198
6	32685983	C	T	rs28746983	-0.407644	0.0802915	-65.9116	167.684	3.83334e-07	0.242759	725	0.286378	3553	None	None	None	HLA-DQB1	protein_coding	17600	MTCO3P1	unprocessed_pseudogene	20141
6	32686042	C	A	rs28746984	-0.407644	0.0802915	-65.9116	167.684	3.83334e-07	0.242759	725	0.286378	3553	None	None	None	HLA-DQB1	protein_coding	17659	MTCO3P1	unprocessed_pseudogene	20082
6	32686096	C	T	rs28746989	-0.407644	0.0802915	-65.9116	167.684	3.83334e-07	0.242759	725	0.286378	3553	None	None	None	HLA-DQB1	protein_coding	17713	MTCO3P1	unprocessed_pseudogene	20028
6	32686142	A	G	rs28746992	-0.407644	0.0802915	-65.9116	167.684	3.83334e-07	0.242759	725	0.286378	3553	None	None	None	HLA-DQB1	protein_coding	17759	MTCO3P1	unprocessed_pseudogene	19982
6	32686253	G	C	rs28746993	-0.407644	0.0802915	-65.9116	167.684	3.83334e-07	0.242759	725	0.286378	3553	None	None	None	HLA-DQB1	protein_coding	17870	MTCO3P1	unprocessed_pseudogene	19871
6	32686339	T	A	rs28746995	-0.407644	0.0802915	-65.9116	167.684	3.83334e-07	0.242759	725	0.286378	3553	None	None	None	HLA-DQB1	protein_coding	17956	MTCO3P1	unprocessed_pseudogene	19785
6	32686602	T	A	rs28747004	-0.407644	0.0802915	-65.9116	167.684	3.83334e-07	0.242759	725	0.286378	3553	None	None	None	HLA-DQB1	protein_coding	18219	MTCO3P1	unprocessed_pseudogene	19522
6	32686624	C	G	rs28747005	-0.407644	0.0802915	-65.9116	167.684	3.83334e-07	0.242759	725	0.286378	3553	None	None	None	HLA-DQB1	protein_coding	18241	MTCO3P1	unprocessed_pseudogene	19500
6	32686676	A	T	rs28747006	-0.407644	0.0802915	-65.9116	167.684	3.83334e-07	0.242759	725	0.286378	3553	None	None	None	HLA-DQB1	protein_coding	18293	MTCO3P1	unprocessed_pseudogene	19448
6	32686698	T	A	rs28747007	-0.407644	0.0802915	-65.9116	167.684	3.83334e-07	0.242759	725	0.286378	3553	None	None	None	HLA-DQB1	protein_coding	18315	MTCO3P1	unprocessed_pseudogene	19426
6	32686753	C	T	rs28747008	-0.407644	0.0802915	-65.9116	167.684	3.83334e-07	0.242759	725	0.286378	3553	None	None	None	HLA-DQB1	protein_coding	18370	MTCO3P1	unprocessed_pseudogene	19371
6	32686754	G	A	rs28747009	-0.407644	0.0802915	-65.9116	167.684	3.83334e-07	0.242759	725	0.286378	3553	None	None	None	HLA-DQB1	protein_coding	18371	MTCO3P1	unprocessed_pseudogene	19370
6	32686775	C	G	rs28747010	-0.407644	0.0802915	-65.9116	167.684	3.83334e-07	0.242759	725	0.286378	3553	None	None	None	HLA-DQB1	protein_coding	18392	MTCO3P1	unprocessed_pseudogene	19349
6	32686777	A	G	rs28747011	-0.407644	0.0802915	-65.9116	167.684	3.83334e-07	0.242759	725	0.286378	3553	None	None	None	HLA-DQB1	protein_coding	18394	MTCO3P1	unprocessed_pseudogene	19347
6	32686781	T	C	rs28747012	-0.407644	0.0802915	-65.9116	167.684	3.83334e-07	0.242759	725	0.286378	3553	None	None	None	HLA-DQB1	protein_coding	18398	MTCO3P1	unprocessed_pseudogene	19343
6	32686819	G	A	rs28747013	-0.407644	0.0802915	-65.9116	167.684	3.83334e-07	0.242759	725	0.286378	3553	None	None	None	HLA-DQB1	protein_coding	18436	MTCO3P1	unprocessed_pseudogene	19305
6	32686881	T	C	rs28747014	-0.407644	0.0802915	-65.9116	167.684	3.83334e-07	0.242759	725	0.286378	3553	None	None	None	HLA-DQB1	protein_coding	18498	MTCO3P1	unprocessed_pseudogene	19243
6	32686896	C	T	rs28747015	-0.407644	0.0802915	-65.9116	167.684	3.83334e-07	0.242759	725	0.286378	3553	None	None	None	HLA-DQB1	protein_coding	18513	MTCO3P1	unprocessed_pseudogene	19228
6	32687053	G	A	rs28747024	-0.407644	0.0802915	-65.9116	167.684	3.83334e-07	0.242759	725	0.286378	3553	None	None	None	HLA-DQB1	protein_coding	18670	MTCO3P1	unprocessed_pseudogene	19071
6	32687054	G	C	rs28747025	-0.407644	0.0802915	-65.9116	167.684	3.83334e-07	0.242759	725	0.286378	3553	None	None	None	HLA-DQB1	protein_coding	18671	MTCO3P1	unprocessed_pseudogene	19070
6	32687083	A	G	None	-0.407644	0.0802915	-65.9116	167.684	3.83334e-07	0.242759	725	0.286378	3553	None	None	None	HLA-DQB1	protein_coding	18700	MTCO3P1	unprocessed_pseudogene	19041
6	32687200	C	G	rs28747027	-0.407644	0.0802915	-65.9116	167.684	3.83334e-07	0.242759	725	0.286378	3553	None	None	None	HLA-DQB1	protein_coding	18817	MTCO3P1	unprocessed_pseudogene	18924
6	32687212	C	T	rs28747028	-0.407644	0.0802915	-65.9116	167.684	3.83334e-07	0.242759	725	0.286378	3553	None	None	None	HLA-DQB1	protein_coding	18829	MTCO3P1	unprocessed_pseudogene	18912
6	32687319	G	A	rs28747029	-0.407644	0.0802915	-65.9116	167.684	3.83334e-07	0.242759	725	0.286378	3553	None	None	None	HLA-DQB1	protein_coding	18936	MTCO3P1	unprocessed_pseudogene	18805
6	32687327	T	A	rs28747030	-0.407644	0.0802915	-65.9116	167.684	3.83334e-07	0.242759	725	0.286378	3553	None	None	None	HLA-DQB1	protein_coding	18944	MTCO3P1	unprocessed_pseudogene	18797
6	32687348	T	A	rs28747031	-0.407644	0.0802915	-65.9116	167.684	3.83334e-07	0.242759	725	0.286378	3553	None	None	None	HLA-DQB1	protein_coding	18965	MTCO3P1	unprocessed_pseudogene	18776
6	32687403	T	C	rs28747032	-0.407644	0.0802915	-65.9116	167.684	3.83334e-07	0.242759	725	0.286378	3553	None	None	None	HLA-DQB1	protein_coding	19020	MTCO3P1	unprocessed_pseudogene	18721
6	32687436	T	C	rs28747033	-0.407644	0.0802915	-65.9116	167.684	3.83334e-07	0.242759	725	0.286378	3553	None	None	None	HLA-DQB1	protein_coding	19053	MTCO3P1	unprocessed_pseudogene	18688
6	32687480	C	T	rs28747034	-0.407644	0.0802915	-65.9116	167.684	3.83334e-07	0.242759	725	0.286378	3553	None	None	None	HLA-DQB1	protein_coding	19097	MTCO3P1	unprocessed_pseudogene	18644
6	32687535	A	AG	NA	-0.407644	0.0802915	-65.9116	167.684	3.83334e-07	0.242759	725	0.286378	3553	NA	NA	NA	NA	NA	NA	NA	NA	NA
6	32687539	A	C	rs28747035	-0.407644	0.0802915	-65.9116	167.684	3.83334e-07	0.242759	725	0.286378	3553	None	None	None	HLA-DQB1	protein_coding	19156	MTCO3P1	unprocessed_pseudogene	18585
6	32687541	C	A	rs28747036	-0.407644	0.0802915	-65.9116	167.684	3.83334e-07	0.242759	725	0.286378	3553	None	None	None	HLA-DQB1	protein_coding	19158	MTCO3P1	unprocessed_pseudogene	18583
6	32687591	C	A	rs28747038	-0.407644	0.0802915	-65.9116	167.684	3.83334e-07	0.242759	725	0.286378	3553	None	None	None	HLA-DQB1	protein_coding	19208	MTCO3P1	unprocessed_pseudogene	18533
6	32687698	GTA	G	NA	-0.407644	0.0802915	-65.9116	167.684	3.83334e-07	0.242759	725	0.286378	3553	NA	NA	NA	NA	NA	NA	NA	NA	NA
6	32687731	A	G	rs28747043	-0.407644	0.0802915	-65.9116	167.684	3.83334e-07	0.242759	725	0.286378	3553	None	None	None	HLA-DQB1	protein_coding	19348	MTCO3P1	unprocessed_pseudogene	18393
6	32687739	T	C	rs28747044	-0.407644	0.0802915	-65.9116	167.684	3.83334e-07	0.242759	725	0.286378	3553	None	None	None	HLA-DQB1	protein_coding	19356	MTCO3P1	unprocessed_pseudogene	18385
6	32687760	T	C	rs28747045	-0.407644	0.0802915	-65.9116	167.684	3.83334e-07	0.242759	725	0.286378	3553	None	None	None	HLA-DQB1	protein_coding	19377	MTCO3P1	unprocessed_pseudogene	18364
6	32687762	A	G	rs28747046	-0.407644	0.0802915	-65.9116	167.684	3.83334e-07	0.242759	725	0.286378	3553	None	None	None	HLA-DQB1	protein_coding	19379	MTCO3P1	unprocessed_pseudogene	18362
6	32687801	C	T	rs28747047	-0.407644	0.0802915	-65.9116	167.684	3.83334e-07	0.242759	725	0.286378	3553	None	None	None	HLA-DQB1	protein_coding	19418	MTCO3P1	unprocessed_pseudogene	18323
6	32683903	A	G	rs17205914	-0.407563	0.0803011	-65.8855	167.66	3.866e-07	0.242759	725	0.287222	3553	None	None	None	HLA-DQB1	protein_coding	15520	MTCO3P1	unprocessed_pseudogene	22221
6	32683908	C	T	rs17205921	-0.407563	0.0803011	-65.8855	167.66	3.866e-07	0.242759	725	0.287222	3553	None	None	None	HLA-DQB1	protein_coding	15525	MTCO3P1	unprocessed_pseudogene	22216
6	32683913	G	T	rs17212258	-0.407563	0.0803011	-65.8855	167.66	3.866e-07	0.242759	725	0.287222	3553	None	None	None	HLA-DQB1	protein_coding	15530	MTCO3P1	unprocessed_pseudogene	22211
6	32683917	C	T	rs17212265	-0.407563	0.0803011	-65.8855	167.66	3.866e-07	0.242759	725	0.287222	3553	None	None	None	HLA-DQB1	protein_coding	15534	MTCO3P1	unprocessed_pseudogene	22207
6	32683936	A	G	rs17212279	-0.407563	0.0803011	-65.8855	167.66	3.866e-07	0.242759	725	0.287222	3553	None	None	None	HLA-DQB1	protein_coding	15553	MTCO3P1	unprocessed_pseudogene	22188
6	32686545	T	C	rs28747003	-0.407342	0.0802982	-65.8538	167.67	3.91876e-07	0.242759	725	0.286237	3553	None	None	None	HLA-DQB1	protein_coding	18162	MTCO3P1	unprocessed_pseudogene	19579
6	32684857	T	A	rs28746943	-0.407361	0.0803203	-65.8074	167.517	3.94264e-07	0.242759	725	0.286237	3553	None	None	None	HLA-DQB1	protein_coding	16474	MTCO3P1	unprocessed_pseudogene	21267
6	32674530	G	A	rs28891467	-0.407184	0.080286	-65.8544	167.754	3.94343e-07	0.242759	725	0.287222	3553	None	None	None	HLA-DQB1	protein_coding	6147	MTCO3P1	unprocessed_pseudogene	31594
6	32063047	C	T	rs12195671	0.627343	0.123715	39.9903	62.3514	3.95987e-07	0.14	725	0.0391219	3553	TNXB	protein_coding	5upstream,3downstream,intronic	None	None	None	None	None	None
6	31739749	G	A	rs28381344	-0.807512	0.159301	-34.7252	46.7951	3.99737e-07	0.0441379	725	0.0364481	3553	CLIC1	protein_coding	5utr	None	None	None	None	None	None
6	31783294	C	T	rs28732160	-0.813306	0.160446	-34.5015	46.1559	3.9986e-07	0.0441379	725	0.0360259	3553	VARS	protein_coding	5upstream,intronic,non-coding intronic,3downstream	None	None	None	None	None	None
6	32688884	T	C	rs28747062	-0.407354	0.0803649	-65.7408	167.368	4.0033e-07	0.242759	725	0.287222	3553	None	None	None	HLA-DQB1	protein_coding	20501	MTCO3P1	unprocessed_pseudogene	17240
6	32688891	T	C	rs28747063	-0.407354	0.0803649	-65.7408	167.368	4.0033e-07	0.242759	725	0.287222	3553	None	None	None	HLA-DQB1	protein_coding	20508	MTCO3P1	unprocessed_pseudogene	17233
6	32238466	C	T	rs9267920	0.411432	0.081172	59.5092	136.976	4.00651e-07	0.255862	725	0.146637	3553	None	None	None	NOTCH4	protein_coding	14399	TSBP1-AS1	antisense	16174
6	32218019	C	T	rs8192591	-0.813537	0.160514	-34.1201	45.2711	4.01306e-07	0.0448276	725	0.0347594	3553	NOTCH4	protein_coding	coding nonsyn,non-coding	None	None	None	None	None	None
6	32417637	A	C	rs10807101	0.61763	0.12188	41.0465	65.7486	4.03061e-07	0.152414	725	0.0430622	3553	None	None	None	TSBP1-AS1	antisense	9874	HLA-DRA	protein_coding	22205
6	32685470	C	T	rs28746968	-0.407021	0.0803212	-65.7691	167.602	4.03253e-07	0.242759	725	0.28483	3553	None	None	None	HLA-DQB1	protein_coding	17087	MTCO3P1	unprocessed_pseudogene	20654
6	32685471	A	G	rs28746969	-0.407021	0.0803212	-65.7691	167.602	4.03253e-07	0.242759	725	0.28483	3553	None	None	None	HLA-DQB1	protein_coding	17088	MTCO3P1	unprocessed_pseudogene	20653
6	32685482	T	C	rs28746970	-0.407021	0.0803212	-65.7691	167.602	4.03253e-07	0.242759	725	0.28483	3553	None	None	None	HLA-DQB1	protein_coding	17099	MTCO3P1	unprocessed_pseudogene	20642
6	32460285	C	T	None	0.428444	0.0845591	59.7245	138.645	4.04545e-07	0.417931	725	0.264565	3553	HLA-DRB9	unprocessed_pseudogene	non-coding intronic	None	None	None	None	None	None
6	32688876	C	T	rs28747061	-0.407109	0.0803577	-65.7111	167.39	4.05802e-07	0.242759	725	0.286941	3553	None	None	None	HLA-DQB1	protein_coding	20493	MTCO3P1	unprocessed_pseudogene	17248
6	32683072	A	ACC	NA	-0.407074	0.0803558	-65.7025	167.37	4.06487e-07	0.242759	725	0.287081	3553	NA	NA	NA	NA	NA	NA	NA	NA	NA
6	32683637	T	A	rs369143732	-0.406374	0.0802748	-65.726	167.729	4.14253e-07	0.242759	725	0.287222	3553	None	None	None	HLA-DQB1	protein_coding	15254	MTCO3P1	unprocessed_pseudogene	22487
6	32683639	T	C	rs28746939	-0.406374	0.0802748	-65.726	167.729	4.14253e-07	0.242759	725	0.287222	3553	None	None	None	HLA-DQB1	protein_coding	15256	MTCO3P1	unprocessed_pseudogene	22485
6	32424814	T	C	rs2157333	0.36919	0.072934	65.6881	168.241	4.14955e-07	0.365517	725	0.395159	3553	None	None	None	TSBP1-AS1	antisense	17051	HLA-DRA	protein_coding	15028
6	31528604	A	T	rs2516484	-0.837925	0.165556	-33.8188	44.3623	4.16427e-07	0.04	725	0.0364481	3553	RPL15P4	processed_pseudogene	non-coding	None	None	None	None	None	None
6	32117501	C	T	rs28732175	-0.819177	0.161896	-34.1856	45.4669	4.19485e-07	0.0434483	725	0.0353223	3553	AL662884.2	processed_transcript	non-coding intronic	None	None	None	None	None	None
6	32117501	C	T	rs28732175	-0.819177	0.161896	-34.1856	45.4669	4.19485e-07	0.0434483	725	0.0353223	3553	ATF6B	protein_coding	3downstream,intronic	None	None	None	None	None	None
16	11073746	T	C	rs7204643	-0.36335	0.0718114	-70.5567	194.419	4.19741e-07	0.363448	725	0.41472	3553	CLEC16A	protein_coding	intronic,non-coding intronic	None	None	None	None	None	None
6	32168252	A	G	rs1802036	-0.813278	0.160779	-34.4565	46.1877	4.22913e-07	0.0441379	725	0.0356037	3553	AGPAT1	protein_coding	non-coding,3downstream,3utr	None	None	None	None	None	None
6	32168252	A	G	rs1802036	-0.813278	0.160779	-34.4565	46.1877	4.22913e-07	0.0441379	725	0.0356037	3553	PPT2-EGFL8	protein_coding	3downstream,3utr	None	None	None	None	None	None
6	32168252	A	G	rs1802036	-0.813278	0.160779	-34.4565	46.1877	4.22913e-07	0.0441379	725	0.0356037	3553	EGFL8	protein_coding	non-coding,3downstream,3utr	None	None	None	None	None	None
6	32685368	A	C	rs28746966	-0.405864	0.0802755	-65.6453	167.745	4.28397e-07	0.242759	725	0.286237	3553	None	None	None	HLA-DQB1	protein_coding	16985	MTCO3P1	unprocessed_pseudogene	20756
6	32686642	C	CT	NA	-0.405532	0.0802414	-65.6122	167.709	4.32863e-07	0.242759	725	0.285956	3553	NA	NA	NA	NA	NA	NA	NA	NA	NA
6	32460302	C	A	None	0.427386	0.0845688	59.5673	138.637	4.33312e-07	0.417931	725	0.264706	3553	HLA-DRB9	unprocessed_pseudogene	non-coding intronic	None	None	None	None	None	None
6	32460338	G	A	rs9268835	0.427386	0.0845688	59.5673	138.637	4.33312e-07	0.417931	725	0.264706	3553	HLA-DRB9	unprocessed_pseudogene	non-coding intronic	None	None	None	None	None	None
16	11086680	A	T	rs7192287	-0.365173	0.0722875	-71.0169	197.434	4.37955e-07	0.295862	725	0.336898	3553	CLEC16A	protein_coding	intronic,non-coding intronic	None	None	None	None	None	None
6	31717877	G	C	rs3131384	0.601462	0.119073	45.9829	81.8939	4.39002e-07	0.923448	725	0.878413	3553	LY6G6F-LY6G6D	protein_coding	3utr	None	None	None	None	None	None
6	32051735	T	C	rs41316748	-0.8183	0.162005	-34.1025	45.4094	4.39308e-07	0.0434483	725	0.0353223	3553	TNXB	protein_coding	intronic	None	None	None	None	None	None
16	11075826	T	G	rs725613	-0.358519	0.0710366	-71.2283	199.167	4.48905e-07	0.374483	725	0.426259	3553	CLEC16A	protein_coding	non-coding intronic,intronic	None	None	None	None	None	None
6	32103481	C	G	rs13194586	0.621535	0.123221	39.8722	62.6273	4.55705e-07	0.14	725	0.0396848	3553	TNXB	protein_coding	intronic,non-coding intronic	None	None	None	None	None	None
6	32103481	C	G	rs13194586	0.621535	0.123221	39.8722	62.6273	4.55705e-07	0.14	725	0.0396848	3553	AL662884.2	processed_transcript	non-coding intronic	None	None	None	None	None	None
6	29599065	T	C	rs3025646	-0.702322	0.139243	-42.3124	68.7842	4.56214e-07	0.0537931	725	0.0800732	3553	GABBR1	protein_coding	intronic	None	None	None	None	None	None
6	29599538	C	A	rs28986306	-0.702322	0.139243	-42.3124	68.7842	4.56214e-07	0.0537931	725	0.0800732	3553	GABBR1	protein_coding	intronic	None	None	None	None	None	None
6	31644798	C	T	rs28732155	-0.801882	0.159031	-34.6608	47.0808	4.60003e-07	0.0441379	725	0.0368703	3553	BAG6	protein_coding	intronic,non-coding intronic,5upstream	None	None	None	None	None	None
6	32039055	C	G	rs202093120	0.618131	0.122591	40.0782	63.3074	4.6011e-07	0.14069	725	0.0413735	3553	CYP21A2	protein_coding	intronic,non-coding,non-coding intronic,5upstream	None	None	None	None	None	None
6	32039056	A	G	rs58256870	0.618131	0.122591	40.0782	63.3074	4.6011e-07	0.14069	725	0.0413735	3553	CYP21A2	protein_coding	5upstream,non-coding,intronic,non-coding intronic	None	None	None	None	None	None
6	32325732	C	A	None	-0.763532	0.15143	-36.3252	51.5134	4.60356e-07	0.0510345	725	0.0461582	3553	TSBP1-AS1	antisense	non-coding intronic	None	None	None	None	None	None
6	32325732	C	A	None	-0.763532	0.15143	-36.3252	51.5134	4.60356e-07	0.0510345	725	0.0461582	3553	HNRNPA1P2	processed_pseudogene	non-coding	None	None	None	None	None	None
6	32325732	C	A	None	-0.763532	0.15143	-36.3252	51.5134	4.60356e-07	0.0510345	725	0.0461582	3553	TSBP1	protein_coding	intronic	None	None	None	None	None	None
6	31590487	A	G	rs28732145	-0.831877	0.164985	-33.7329	44.5302	4.60395e-07	0.04	725	0.035463	3553	NCR3	protein_coding	intronic,non-coding intronic	None	None	None	None	None	None
6	29576774	A	C	rs12528017	-0.73021	0.144857	-40.8381	64.0217	4.63306e-07	0.0489655	725	0.0762736	3553	GABBR1	protein_coding	intronic	None	None	None	None	None	None
6	31652158	G	A	rs144650766	0.759291	0.150634	33.4896	44.5807	4.64009e-07	0.109655	725	0.0202646	3553	BAG6	protein_coding	5upstream,5utr,intronic	None	None	None	None	None	None
6	32669220	C	T	rs9274695	-0.371735	0.073788	-69.6293	191.112	4.70729e-07	0.378621	725	0.388404	3553	None	None	None	HLA-DQB1	protein_coding	837	MTCO3P1	unprocessed_pseudogene	36904
6	32374154	C	T	rs12190740	0.618019	0.122733	40.4848	64.7994	4.76631e-07	0.151034	725	0.0420771	3553	TSBP1-AS1	antisense	non-coding intronic	None	None	None	None	None	None
6	32427136	G	A	rs732162	0.366867	0.0729022	65.3311	168.387	4.84591e-07	0.365517	725	0.396566	3553	None	None	None	TSBP1-AS1	antisense	19373	HLA-DRA	protein_coding	12706
6	30335591	G	T	rs28780098	-0.764893	0.152003	-38.606	57.6168	4.85182e-07	0.0434483	725	0.0546017	3553	TRIM39-RPP21	protein_coding	intronic	None	None	None	None	None	None
6	30335591	G	T	rs28780098	-0.764893	0.152003	-38.606	57.6168	4.85182e-07	0.0434483	725	0.0546017	3553	TRIM39	protein_coding	intronic	None	None	None	None	None	None
8	107776200	A	G	rs62514132	-0.592921	0.117835	-48.1503	90.0093	4.85911e-07	0.0806897	725	0.147059	3553	None	None	None	PGAM1P13	processed_pseudogene	128168	RNA5SP275	rRNA_pseudogene	108294
6	30267214	A	G	rs28780092	-0.764453	0.15202	-38.5693	57.5905	4.94012e-07	0.0434483	725	0.054461	3553	HLA-L	transcribed_unprocessed_pseudogene	3downstream,non-coding intronic	None	None	None	None	None	None
6	30267214	A	G	rs28780092	-0.764453	0.15202	-38.5693	57.5905	4.94012e-07	0.0434483	725	0.054461	3553	HCG17	lincRNA	non-coding intronic	None	None	None	None	None	None
6	29977843	C	T	rs2246199	0.413441	0.0822239	60.0436	141.737	4.95031e-07	0.273103	725	0.177878	3553	HCG9	lincRNA	3downstream,non-coding intronic	None	None	None	None	None	None
6	29588982	C	T	rs362521	-0.726356	0.144461	-40.6503	63.8143	4.95505e-07	0.0482759	725	0.0741627	3553	OR2H2	protein_coding	3utr,3downstream	None	None	None	None	None	None
6	29588982	C	T	rs362521	-0.726356	0.144461	-40.6503	63.8143	4.95505e-07	0.0482759	725	0.0741627	3553	GABBR1	protein_coding	intronic	None	None	None	None	None	None
16	11093926	G	A	rs12924729	-0.362377	0.0720795	-70.7382	197.79	4.96998e-07	0.297931	725	0.33915	3553	CLEC16A	protein_coding	intronic,non-coding intronic	None	None	None	None	None	None
6	31624287	C	T	rs2280801	-0.653004	0.129912	-42.3893	70.4271	4.99453e-07	0.0689655	725	0.0927385	3553	PRRC2A	protein_coding	coding nonsyn,non-coding,5upstream	None	None	None	None	None	None
6	31274397	G	A	rs2524079	-0.342918	0.0682388	-73.4534	213.621	5.02763e-07	0.383448	725	0.430903	3553	HLA-B	protein_coding	intronic	None	None	None	None	None	None
6	31276107	G	A	rs3130696	0.375385	0.0747013	64.4483	163.669	5.03054e-07	0.31931	725	0.241627	3553	HLA-B	protein_coding	intronic	None	None	None	None	None	None
6	31276107	G	A	rs3130696	0.375385	0.0747013	64.4483	163.669	5.03054e-07	0.31931	725	0.241627	3553	USP8P1	processed_pseudogene	non-coding	None	None	None	None	None	None
6	30173136	G	T	rs2844787	-0.372994	0.0742593	-65.7227	170.31	5.09096e-07	0.666207	725	0.74022	3553	None	None	None	TRIM15	protein_coding	440	TRIM26	protein_coding	11319
16	11073601	C	G	rs7198621	-0.36173	0.0720294	-69.9042	193.73	5.11434e-07	0.364138	725	0.415142	3553	CLEC16A	protein_coding	intronic,non-coding intronic	None	None	None	None	None	None
6	32195764	A	C	rs1044507	0.625876	0.124669	39.483	62.0536	5.15852e-07	0.141379	725	0.0382775	3553	NOTCH4	protein_coding	non-coding,coding syn	None	None	None	None	None	None
6	32209869	C	T	rs13192229	0.625876	0.124669	39.483	62.0536	5.15852e-07	0.141379	725	0.0382775	3553	NOTCH4	protein_coding	3downstream,intronic	None	None	None	None	None	None
6	30108883	G	A	rs9261418	-0.502725	0.100226	-53.6296	113.304	5.27873e-07	0.141379	725	0.151562	3553	TRIM31	protein_coding	non-coding,intronic,5upstream,non-coding intronic	None	None	None	None	None	None
6	30108883	G	A	rs9261418	-0.502725	0.100226	-53.6296	113.304	5.27873e-07	0.141379	725	0.151562	3553	TRIM31-AS1	antisense	non-coding intronic	None	None	None	None	None	None
6	32685302	C	T	None	-0.402724	0.0803219	-65.0438	167.483	5.33455e-07	0.242759	725	0.285111	3553	None	None	None	HLA-DQB1	protein_coding	16919	MTCO3P1	unprocessed_pseudogene	20822
6	32685306	C	G	rs28746964	-0.402724	0.0803219	-65.0438	167.483	5.33455e-07	0.242759	725	0.285111	3553	None	None	None	HLA-DQB1	protein_coding	16923	MTCO3P1	unprocessed_pseudogene	20818
6	31203498	G	A	rs58985126	0.592805	0.118257	40.4201	64.8137	5.36272e-07	0.130345	725	0.0420771	3553	HCG27	lincRNA	3downstream,non-coding	None	None	None	None	None	None
6	31205018	G	A	rs62400943	0.592805	0.118257	40.4201	64.8137	5.36272e-07	0.130345	725	0.0420771	3553	None	None	None	HCG27	lincRNA	1050	AL662844.1	unprocessed_pseudogene	17895
6	30280567	A	G	rs192649860	0.806618	0.160911	30.5256	37.401	5.36362e-07	0.0868966	725	0.0154799	3553	HLA-L	transcribed_unprocessed_pseudogene	non-coding intronic	None	None	None	None	None	None
6	30280567	A	G	rs192649860	0.806618	0.160911	30.5256	37.401	5.36362e-07	0.0868966	725	0.0154799	3553	HCG17	lincRNA	non-coding intronic	None	None	None	None	None	None
6	30340549	A	G	rs61758102	0.806618	0.160911	30.5256	37.401	5.36362e-07	0.0868966	725	0.0154799	3553	TRIM39-RPP21	protein_coding	coding nonsyn	None	None	None	None	None	None
6	30340549	A	G	rs61758102	0.806618	0.160911	30.5256	37.401	5.36362e-07	0.0868966	725	0.0154799	3553	TRIM39	protein_coding	intronic,coding nonsyn	None	None	None	None	None	None
6	30346307	G	A	rs191774798	0.806618	0.160911	30.5256	37.401	5.36362e-07	0.0868966	725	0.0154799	3553	TRIM39-RPP21	protein_coding	intronic	None	None	None	None	None	None
6	30346307	G	A	rs191774798	0.806618	0.160911	30.5256	37.401	5.36362e-07	0.0868966	725	0.0154799	3553	RPP21	protein_coding	non-coding,non-coding intronic,intronic	None	None	None	None	None	None
8	107770630	A	G	rs62514127	-0.590209	0.117747	-47.9542	89.9847	5.37175e-07	0.0806897	725	0.14734	3553	None	None	None	PGAM1P13	processed_pseudogene	122598	RNA5SP275	rRNA_pseudogene	113864
6	31746058	G	A	rs41315808	-0.803355	0.160281	-34.1098	46.1642	5.38202e-07	0.0441379	725	0.0358852	3553	MSH5	protein_coding	intronic,non-coding intronic,3downstream	None	None	None	None	None	None
6	31746058	G	A	rs41315808	-0.803355	0.160281	-34.1098	46.1642	5.38202e-07	0.0441379	725	0.0358852	3553	MSH5-SAPCD1	protein_coding	intronic	None	None	None	None	None	None
6	32244456	G	A	rs9267948	0.451769	0.0901376	57.0919	128.782	5.38687e-07	0.855172	725	0.795947	3553	None	None	None	NOTCH4	protein_coding	20389	TSBP1-AS1	antisense	10184
6	32244460	T	G	rs9267949	0.451769	0.0901376	57.0919	128.782	5.38687e-07	0.855172	725	0.795947	3553	None	None	None	NOTCH4	protein_coding	20393	TSBP1-AS1	antisense	10180
6	32244464	T	C	rs9267950	0.451769	0.0901376	57.0919	128.782	5.38687e-07	0.855172	725	0.795947	3553	None	None	None	NOTCH4	protein_coding	20397	TSBP1-AS1	antisense	10176
8	107766795	CTTCATTGT	C	NA	-0.589845	0.117764	-47.9046	89.9445	5.48044e-07	0.0806897	725	0.146918	3553	NA	NA	NA	NA	NA	NA	NA	NA	NA
8	107772561	G	A	rs10099849	-0.589845	0.117764	-47.9046	89.9445	5.48044e-07	0.0806897	725	0.146918	3553	None	None	None	PGAM1P13	processed_pseudogene	124529	RNA5SP275	rRNA_pseudogene	111933
8	107772936	T	A	rs62514128	-0.589845	0.117764	-47.9046	89.9445	5.48044e-07	0.0806897	725	0.146918	3553	None	None	None	PGAM1P13	processed_pseudogene	124904	RNA5SP275	rRNA_pseudogene	111558
8	107772998	C	T	rs62514129	-0.589845	0.117764	-47.9046	89.9445	5.48044e-07	0.0806897	725	0.146918	3553	None	None	None	PGAM1P13	processed_pseudogene	124966	RNA5SP275	rRNA_pseudogene	111496
8	107773061	A	T	rs62514130	-0.589845	0.117764	-47.9046	89.9445	5.48044e-07	0.0806897	725	0.146918	3553	None	None	None	PGAM1P13	processed_pseudogene	125029	RNA5SP275	rRNA_pseudogene	111433
8	107774936	A	G	rs1898417	-0.589845	0.117764	-47.9046	89.9445	5.48044e-07	0.0806897	725	0.146918	3553	None	None	None	PGAM1P13	processed_pseudogene	126904	RNA5SP275	rRNA_pseudogene	109558
8	107776115	T	C	rs62514131	-0.589845	0.117764	-47.9046	89.9445	5.48044e-07	0.0806897	725	0.146918	3553	None	None	None	PGAM1P13	processed_pseudogene	128083	RNA5SP275	rRNA_pseudogene	108379
8	107776406	A	G	rs62514133	-0.589845	0.117764	-47.9046	89.9445	5.48044e-07	0.0806897	725	0.146918	3553	None	None	None	PGAM1P13	processed_pseudogene	128374	RNA5SP275	rRNA_pseudogene	108088
8	107777917	G	A	rs12679847	-0.589845	0.117764	-47.9046	89.9445	5.48044e-07	0.0806897	725	0.146918	3553	None	None	None	PGAM1P13	processed_pseudogene	129885	RNA5SP275	rRNA_pseudogene	106577
8	107779243	A	T	rs28377396	-0.589845	0.117764	-47.9046	89.9445	5.48044e-07	0.0806897	725	0.146918	3553	None	None	None	PGAM1P13	processed_pseudogene	131211	RNA5SP275	rRNA_pseudogene	105251
6	30763183	C	T	rs3094121	0.442651	0.0883787	54.8801	119.413	5.48352e-07	0.233103	725	0.133408	3553	None	None	None	RN7SL353P	misc_RNA	11894	HCG20	lincRNA	3642
6	30763856	C	T	rs3094119	0.442651	0.0883787	54.8801	119.413	5.48352e-07	0.233103	725	0.133408	3553	None	None	None	RN7SL353P	misc_RNA	12567	HCG20	lincRNA	2969
6	30764277	T	C	rs3129975	0.442651	0.0883787	54.8801	119.413	5.48352e-07	0.233103	725	0.133408	3553	None	None	None	RN7SL353P	misc_RNA	12988	HCG20	lincRNA	2548
6	30766197	G	A	rs3131037	0.442651	0.0883787	54.8801	119.413	5.48352e-07	0.233103	725	0.133408	3553	None	None	None	RN7SL353P	misc_RNA	14908	HCG20	lincRNA	628
6	30766303	G	A	rs3131038	0.442651	0.0883787	54.8801	119.413	5.48352e-07	0.233103	725	0.133408	3553	None	None	None	RN7SL353P	misc_RNA	15014	HCG20	lincRNA	522
6	31232544	T	A	rs7773389	0.588786	0.11761	40.5957	65.4991	5.54956e-07	0.131034	725	0.0416549	3553	None	None	None	AL662844.2	unprocessed_pseudogene	7486	HLA-C	protein_coding	36205
6	31238631	C	T	rs7756999	0.588786	0.11761	40.5957	65.4991	5.54956e-07	0.131034	725	0.0416549	3553	None	None	None	AL662844.2	unprocessed_pseudogene	13573	HLA-C	protein_coding	30118
6	31242077	G	C	rs28572463	0.588786	0.11761	40.5957	65.4991	5.54956e-07	0.131034	725	0.0416549	3553	None	None	None	AL662844.2	unprocessed_pseudogene	17019	HLA-C	protein_coding	26672
6	31242137	A	G	rs9501541	0.588786	0.11761	40.5957	65.4991	5.54956e-07	0.131034	725	0.0416549	3553	None	None	None	AL662844.2	unprocessed_pseudogene	17079	HLA-C	protein_coding	26612
6	31247078	AG	A	NA	0.588786	0.11761	40.5957	65.4991	5.54956e-07	0.131034	725	0.0416549	3553	NA	NA	NA	NA	NA	NA	NA	NA	NA
6	31249179	T	C	rs9501543	0.588786	0.11761	40.5957	65.4991	5.54956e-07	0.131034	725	0.0416549	3553	None	None	None	AL662844.2	unprocessed_pseudogene	24121	HLA-C	protein_coding	19570
8	107779293	T	C	rs28483823	-0.589561	0.117765	-47.8798	89.9415	5.55015e-07	0.0806897	725	0.146777	3553	None	None	None	PGAM1P13	processed_pseudogene	131261	RNA5SP275	rRNA_pseudogene	105201
6	29489506	G	A	rs145077376	0.807582	0.161473	30.231	36.7931	5.69271e-07	0.082069	725	0.0161835	3553	RPS17P1	processed_pseudogene	non-coding	None	None	None	None	None	None
17	56125448	G	A	rs62072970	1.55331	0.310591	13.9149	6.62118	5.69857e-07	0.0165517	725	0.00520687	3553	ANKFN1	protein_coding	non-coding intronic,intronic	None	None	None	None	None	None
6	30762568	G	C	rs9262173	0.442007	0.0883814	54.8048	119.446	5.69956e-07	0.233103	725	0.133831	3553	None	None	None	RN7SL353P	misc_RNA	11279	HCG20	lincRNA	4257
6	30875117	T	A	rs7746003	0.603983	0.120771	39.7593	63.2083	5.70203e-07	0.131034	725	0.0403884	3553	DDR1-DT	antisense	non-coding	None	None	None	None	None	None
6	32669919	T	G	rs9274727	0.374162	0.0748235	64.9465	168.654	5.71513e-07	0.532414	725	0.360259	3553	None	None	None	HLA-DQB1	protein_coding	1536	MTCO3P1	unprocessed_pseudogene	36205
6	31191910	G	A	rs182128076	0.589323	0.117896	40.3651	64.9727	5.77308e-07	0.130345	725	0.0422178	3553	None	None	None	POU5F1	protein_coding	11179	AL662844.4	antisense	3290
16	11071685	G	C	rs7184615	-0.354091	0.0708722	-70.3935	198.511	5.84749e-07	0.38	725	0.431607	3553	CLEC16A	protein_coding	intronic,non-coding intronic	None	None	None	None	None	None
16	11078252	T	C	rs2058531	-0.357449	0.0715633	-69.8987	195.813	5.88765e-07	0.361379	725	0.41275	3553	CLEC16A	protein_coding	intronic,non-coding intronic	None	None	None	None	None	None
6	31505085	A	T	rs3131640	0.379195	0.0760041	66.1113	175.403	6.06511e-07	0.735172	725	0.688995	3553	MICB	protein_coding	intronic,5upstream	None	None	None	None	None	None
6	31057936	C	A	rs2517524	-0.34671	0.0695022	-70.5202	199.767	6.08554e-07	0.586897	725	0.644666	3553	HCG22	lincRNA	3downstream,non-coding intronic	None	None	None	None	None	None
6	29635804	CG	C	NA	0.618744	0.124065	38.5519	59.419	6.12403e-07	0.12069	725	0.0448916	3553	NA	NA	NA	NA	NA	NA	NA	NA	NA
6	29964911	G	A	rs2517680	0.45039	0.0903204	54.0268	116.723	6.14587e-07	0.218621	725	0.123558	3553	None	None	None	HLA-W	unprocessed_pseudogene	6341	MICD	unprocessed_pseudogene	5890
6	29966766	G	A	rs2517677	0.45039	0.0903204	54.0268	116.723	6.14587e-07	0.218621	725	0.123558	3553	None	None	None	HLA-W	unprocessed_pseudogene	8196	MICD	unprocessed_pseudogene	4035
6	31420745	C	T	rs41284519	0.48975	0.098216	48.0846	92.3891	6.14951e-07	0.171724	725	0.0816212	3553	HCP5	sense_overlapping	non-coding intronic	None	None	None	None	None	None
6	29595484	G	A	rs28986303	-0.699556	0.140291	-41.2969	67.085	6.1498e-07	0.0524138	725	0.078103	3553	GABBR1	protein_coding	intronic	None	None	None	None	None	None
8	135891550	A	T	rs987174954	2.43476	0.488407	9.88039	4.18724	6.19268e-07	0.0131034	725	0.000562905	3553	LINC02055	lincRNA	non-coding intronic	None	None	None	None	None	None
8	135938720	C	A	rs768326050	2.43476	0.488407	9.88039	4.18724	6.19268e-07	0.0131034	725	0.000562905	3553	LINC02055	lincRNA	non-coding intronic	None	None	None	None	None	None
6	30763779	C	T	rs3094120	0.440353	0.0883382	54.6369	119.503	6.20083e-07	0.233103	725	0.133831	3553	None	None	None	RN7SL353P	misc_RNA	12490	HCG20	lincRNA	3046
8	107758055	T	C	rs10092915	-0.586619	0.117782	-47.5959	89.8287	6.34042e-07	0.0806897	725	0.146777	3553	None	None	None	PGAM1P13	processed_pseudogene	110023	RNA5SP275	rRNA_pseudogene	126439
8	107766736	A	T	rs10092237	-0.586582	0.117775	-47.5932	89.8198	6.34176e-07	0.0806897	725	0.146777	3553	None	None	None	PGAM1P13	processed_pseudogene	118704	RNA5SP275	rRNA_pseudogene	117758
6	32717463	C	G	rs3129732	0.413453	0.0830166	58.8458	138.886	6.3467e-07	0.257931	725	0.190684	3553	None	None	None	MTCO3P1	unprocessed_pseudogene	10508	AL662789.1	processed_transcript	542
6	29964822	CT	C	NA	0.449537	0.0902687	53.9806	116.827	6.35906e-07	0.218621	725	0.123698	3553	NA	NA	NA	NA	NA	NA	NA	NA	NA
6	29965083	G	A	rs2571403	0.449537	0.0902687	53.9806	116.827	6.35906e-07	0.218621	725	0.123698	3553	None	None	None	HLA-W	unprocessed_pseudogene	6513	MICD	unprocessed_pseudogene	5718
6	29965085	C	T	rs2571404	0.449537	0.0902687	53.9806	116.827	6.35906e-07	0.218621	725	0.123698	3553	None	None	None	HLA-W	unprocessed_pseudogene	6515	MICD	unprocessed_pseudogene	5716
6	31426618	G	A	rs79299723	0.497948	0.100016	47.6428	91.1463	6.40184e-07	0.174483	725	0.0840135	3553	HCP5	sense_overlapping	non-coding intronic	None	None	None	None	None	None
6	32373095	C	G	rs3129944	0.405051	0.0813702	58.9495	140.08	6.42863e-07	0.286897	725	0.330425	3553	TSBP1-AS1	antisense	non-coding intronic	None	None	None	None	None	None
6	31191769	A	G	rs62400929	0.586638	0.11785	40.2244	65.0662	6.43031e-07	0.130345	725	0.0423586	3553	None	None	None	POU5F1	protein_coding	11038	AL662844.4	antisense	3431
6	30312348	A	C	rs28780096	-0.756713	0.152039	-38.0841	57.3677	6.45489e-07	0.0434483	725	0.0541796	3553	HCG18	antisense	non-coding intronic	None	None	None	None	None	None
6	30312348	A	C	rs28780096	-0.756713	0.152039	-38.0841	57.3677	6.45489e-07	0.0434483	725	0.0541796	3553	HCG17	lincRNA	non-coding intronic	None	None	None	None	None	None
12	26672165	C	T	rs368114012	1.71945	0.345506	13.3059	7.10053	6.47077e-07	0.0186207	725	0.00182944	3553	ITPR2	protein_coding	intronic	None	None	None	None	None	None
6	31177204	G	A	rs57098720	0.585954	0.117825	40.1931	65.0897	6.58879e-07	0.130345	725	0.0424993	3553	POU5F1	protein_coding	intronic	None	None	None	None	None	None
6	31177204	G	A	rs57098720	0.585954	0.117825	40.1931	65.0897	6.58879e-07	0.130345	725	0.0424993	3553	PSORS1C3	sense_intronic	non-coding intronic	None	None	None	None	None	None
6	31181096	T	C	rs148031710	0.585954	0.117825	40.1931	65.0897	6.58879e-07	0.130345	725	0.0424993	3553	None	None	None	POU5F1	protein_coding	365	AL662844.4	antisense	14104
6	31183244	T	C	rs114068507	0.585954	0.117825	40.1931	65.0897	6.58879e-07	0.130345	725	0.0424993	3553	None	None	None	POU5F1	protein_coding	2513	AL662844.4	antisense	11956
16	11080795	G	A	rs2041670	-0.356736	0.0717369	-69.8598	197.293	6.59798e-07	0.347586	725	0.393611	3553	CLEC16A	protein_coding	intronic,non-coding intronic	None	None	None	None	None	None
7	137341305	AT	A	NA	2.07586	0.417727	11.1811	5.31246	6.71565e-07	0.0144828	725	0.00112581	3553	NA	NA	NA	NA	NA	NA	NA	NA	NA
7	137344033	AG	A	NA	2.07586	0.417727	11.1811	5.31246	6.71565e-07	0.0144828	725	0.00112581	3553	NA	NA	NA	NA	NA	NA	NA	NA	NA
2	25341178	T	C	rs979573211	1.00162	0.201617	21.9234	18.28	6.76772e-07	0.0351724	725	0.0123839	3553	DNMT3A	protein_coding	intronic	None	None	None	None	None	None
16	77411030	G	A	rs117618795	1.06718	0.214834	20.8997	17.4059	6.78432e-07	0.0365517	725	0.00900647	3553	ADAMTS18	protein_coding	intronic,non-coding intronic	None	None	None	None	None	None
6	32669521	C	T	rs9274712	0.382044	0.0769312	62.889	160.252	6.83334e-07	0.492414	725	0.338446	3553	None	None	None	HLA-DQB1	protein_coding	1138	MTCO3P1	unprocessed_pseudogene	36603
6	31538013	G	A	rs9267485	0.472972	0.0953136	55.2929	123.097	6.96737e-07	0.871724	725	0.828173	3553	ATP6V1G2-DDX39B	protein_coding	intronic	None	None	None	None	None	None
6	31538013	G	A	rs9267485	0.472972	0.0953136	55.2929	123.097	6.96737e-07	0.871724	725	0.828173	3553	DDX39B	protein_coding	non-coding intronic,3downstream,intronic	None	None	None	None	None	None
6	30897150	C	T	rs34331231	-0.779193	0.157086	-36.1419	52.1442	7.03911e-07	0.0413793	725	0.0509429	3553	DDR1	protein_coding	intronic,3downstream	None	None	None	None	None	None
6	31643285	C	A	rs9391731	-0.640134	0.129074	-42.0003	71.1124	7.07058e-07	0.0696552	725	0.0925978	3553	BAG6	protein_coding	intronic,5upstream,non-coding intronic,3downstream	None	None	None	None	None	None
16	11025748	CTAAGTT	C	NA	-0.351393	0.0708685	-70.1031	199.889	7.10848e-07	0.433793	725	0.493667	3553	NA	NA	NA	NA	NA	NA	NA	NA	NA
16	11025796	A	G	rs8045749	-0.351393	0.0708685	-70.1031	199.889	7.10848e-07	0.433793	725	0.493667	3553	CLEC16A	protein_coding	intronic,3downstream,non-coding intronic	None	None	None	None	None	None
6	32237105	C	T	rs28732180	-0.778957	0.157131	-33.9367	46.8055	7.14524e-07	0.0475862	725	0.0358852	3553	None	None	None	NOTCH4	protein_coding	13038	TSBP1-AS1	antisense	17535
6	32236099	A	G	rs3130301	0.440703	0.088946	53.4096	115.624	7.24312e-07	0.21931	725	0.105122	3553	None	None	None	NOTCH4	protein_coding	12032	TSBP1-AS1	antisense	18541
6	32225442	C	T	rs3130295	0.376334	0.0759805	63.3637	162.939	7.30683e-07	0.304828	725	0.193921	3553	None	None	None	NOTCH4	protein_coding	1375	TSBP1-AS1	antisense	29198
6	32142202	A	G	rs204999	0.374696	0.075666	65.6625	175.324	7.34674e-07	0.446207	725	0.272305	3553	None	None	None	FKBPL	protein_coding	11911	PRRT1	protein_coding	6157
6	32233749	A	G	rs3096692	0.398934	0.0806024	58.9924	141.305	7.44381e-07	0.262069	725	0.149451	3553	None	None	None	NOTCH4	protein_coding	9682	TSBP1-AS1	antisense	20891
6	29722129	G	A	rs188635281	0.80608	0.16295	29.8188	36.6803	7.54453e-07	0.0841379	725	0.0154799	3553	None	None	None	ZDHHC20P1	processed_pseudogene	13582	HLA-F	protein_coding	646
6	31639897	C	T	rs28732154	-0.638673	0.129109	-41.8773	71.0651	7.54468e-07	0.0696552	725	0.0924571	3553	BAG6	protein_coding	intronic,non-coding intronic,5upstream,3downstream	None	None	None	None	None	None
6	30106972	C	T	rs9261408	-0.495263	0.100177	-52.8175	113.181	7.65841e-07	0.142069	725	0.145511	3553	TRIM31-AS1	antisense	non-coding intronic	None	None	None	None	None	None
6	30106972	C	T	rs9261408	-0.495263	0.100177	-52.8175	113.181	7.65841e-07	0.142069	725	0.145511	3553	TRIM31	protein_coding	3downstream,intronic,5upstream,non-coding intronic	None	None	None	None	None	None
6	33102036	G	A	rs3117244	0.474299	0.0959404	47.5	91.3273	7.66595e-07	0.154483	725	0.10653	3553	None	None	None	HLA-DPA2	unprocessed_pseudogene	4741	COL11A2P1	unprocessed_pseudogene	1758
6	30229704	G	C	rs1264689	0.570034	0.115335	40.9319	68.0228	7.71544e-07	0.129655	725	0.0600901	3553	None	None	None	TRIM26	protein_coding	16277	HCG17	lincRNA	4335
6	33117848	G	A	rs115131791	0.708257	0.14336	31.9478	40.8793	7.79578e-07	0.0744828	725	0.0357444	3553	HLA-DPB2	transcribed_unprocessed_pseudogene	non-coding intronic	None	None	None	None	None	None
6	33124996	G	A	rs17221373	0.708257	0.14336	31.9478	40.8793	7.79578e-07	0.0744828	725	0.0357444	3553	HLA-DPB2	transcribed_unprocessed_pseudogene	non-coding intronic	None	None	None	None	None	None
6	33135385	T	C	rs115720121	0.708257	0.14336	31.9478	40.8793	7.79578e-07	0.0744828	725	0.0357444	3553	HLA-DPA3	unprocessed_pseudogene	non-coding intronic	None	None	None	None	None	None
6	31466490	C	G	rs114122095	-0.595735	0.120601	-44.2491	79.6242	7.82339e-07	0.0806897	725	0.0871095	3553	HCP5	sense_overlapping	non-coding intronic,3downstream	None	None	None	None	None	None
6	30797130	G	A	rs1264377	0.465432	0.0942257	50.6044	104.496	7.83052e-07	0.20069	725	0.10456	3553	None	None	None	HCG20	lincRNA	4880	LINC00243	lincRNA	1524
1	18965364	G	A	rs16862402	0.380745	0.0770911	60.2792	148.234	7.8567e-07	0.288276	725	0.260625	3553	None	None	None	IFFO2	protein_coding	8678	AL137127.1	3prime_overlapping_ncRNA	106746
6	29488728	C	T	rs180886476	0.802074	0.162401	29.6962	36.4277	7.858e-07	0.0813793	725	0.0160428	3553	None	None	None	MAS1L	protein_coding	772	RPS17P1	processed_pseudogene	543
6	30191520	T	C	rs6924952	0.569345	0.115313	40.8987	68.0538	7.91825e-07	0.129655	725	0.0602308	3553	TRIM26	protein_coding	intronic,5upstream	None	None	None	None	None	None
6	29965382	A	G	rs2523932	0.41457	0.0839829	57.6715	135.772	7.95942e-07	0.253103	725	0.155502	3553	None	None	None	HLA-W	unprocessed_pseudogene	6812	MICD	unprocessed_pseudogene	5419
6	29691814	C	T	rs114882073	-0.777058	0.15755	-36.4445	53.4879	8.1334e-07	0.042069	725	0.0510836	3553	None	None	None	ZFP57	protein_coding	10704	ZDHHC20P1	processed_pseudogene	16311
6	30243408	A	G	rs145463269	0.56281	0.114139	41.2576	69.4684	8.18427e-07	0.132414	725	0.062201	3553	HCG17	lincRNA	non-coding intronic	None	None	None	None	None	None
6	32233502	G	C	rs6918888	0.438147	0.0888685	53.1699	115.745	8.21101e-07	0.21931	725	0.105263	3553	None	None	None	NOTCH4	protein_coding	9435	TSBP1-AS1	antisense	21138
16	11083967	C	T	rs12708715	-0.353146	0.0716564	-69.0867	196.462	8.29394e-07	0.346897	725	0.390797	3553	CLEC16A	protein_coding	intronic,non-coding intronic	None	None	None	None	None	None
6	31908870	A	C	rs28732165	-0.790518	0.160418	-33.3088	45.5765	8.31328e-07	0.0448276	725	0.0357444	3553	C2	protein_coding	intronic	None	None	None	None	None	None
6	29965392	T	A	rs2517679	0.445587	0.0904364	53.3462	116.606	8.34707e-07	0.217931	725	0.123558	3553	None	None	None	HLA-W	unprocessed_pseudogene	6822	MICD	unprocessed_pseudogene	5409
6	29664421	G	A	rs41291774	-0.775506	0.157496	-36.4574	53.6733	8.47994e-07	0.042069	725	0.051365	3553	MOG	protein_coding	non-coding intronic,3downstream,intronic	None	None	None	None	None	None
6	32687559	T	C	rs28747037	-0.396805	0.0806455	-63.5276	165.984	8.63858e-07	0.238621	725	0.282156	3553	None	None	None	HLA-DQB1	protein_coding	19176	MTCO3P1	unprocessed_pseudogene	18565
6	31278019	C	T	rs2853947	0.432594	0.0879213	52.339	112.435	8.6436e-07	0.204828	725	0.107093	3553	USP8P1	processed_pseudogene	non-coding	None	None	None	None	None	None
6	31278019	C	T	rs2853947	0.432594	0.0879213	52.339	112.435	8.6436e-07	0.204828	725	0.107093	3553	HLA-B	protein_coding	intronic	None	None	None	None	None	None
6	31278044	A	G	rs2524067	0.432594	0.0879213	52.339	112.435	8.6436e-07	0.204828	725	0.107093	3553	HLA-B	protein_coding	intronic	None	None	None	None	None	None
6	31278044	A	G	rs2524067	0.432594	0.0879213	52.339	112.435	8.6436e-07	0.204828	725	0.107093	3553	USP8P1	processed_pseudogene	non-coding	None	None	None	None	None	None
6	31278547	A	C	None	0.432594	0.0879213	52.339	112.435	8.6436e-07	0.204828	725	0.107093	3553	USP8P1	processed_pseudogene	non-coding	None	None	None	None	None	None
6	31278547	A	C	None	0.432594	0.0879213	52.339	112.435	8.6436e-07	0.204828	725	0.107093	3553	HLA-B	protein_coding	intronic	None	None	None	None	None	None
6	31279613	G	A	rs2844609	0.432594	0.0879213	52.339	112.435	8.6436e-07	0.204828	725	0.107093	3553	HLA-B	protein_coding	intronic	None	None	None	None	None	None
6	31279959	T	C	rs2853945	0.432594	0.0879213	52.339	112.435	8.6436e-07	0.204828	725	0.107093	3553	HLA-B	protein_coding	intronic	None	None	None	None	None	None
6	31280392	C	T	None	0.432594	0.0879213	52.339	112.435	8.6436e-07	0.204828	725	0.107093	3553	RPL3P2	processed_pseudogene	non-coding	None	None	None	None	None	None
6	31280392	C	T	None	0.432594	0.0879213	52.339	112.435	8.6436e-07	0.204828	725	0.107093	3553	HLA-B	protein_coding	intronic	None	None	None	None	None	None
6	30346602	A	G	rs28360031	0.558532	0.11352	41.3447	70.0313	8.64867e-07	0.132414	725	0.063186	3553	TRIM39-RPP21	protein_coding	intronic	None	None	None	None	None	None
6	30346602	A	G	rs28360031	0.558532	0.11352	41.3447	70.0313	8.64867e-07	0.132414	725	0.063186	3553	RPP21	protein_coding	intronic,3downstream,non-coding intronic	None	None	None	None	None	None
7	14976483	C	T	rs11514705	0.377474	0.0767514	61.523	155.919	8.73734e-07	0.330345	725	0.254574	3553	None	None	None	DGKB	protein_coding	1706	GTF3AP5	processed_pseudogene	8895
6	30823417	T	C	rs13208886	-0.784623	0.159599	-35.7795	51.8874	8.82337e-07	0.04	725	0.0502392	3553	LINC00243	lincRNA	non-coding intronic	None	None	None	None	None	None
6	32238165	C	T	rs6901158	0.436736	0.0888662	53.0259	115.868	8.89915e-07	0.21931	725	0.105545	3553	None	None	None	NOTCH4	protein_coding	14098	TSBP1-AS1	antisense	16475
6	32460620	C	A	rs17202787	0.632286	0.128709	34.7728	49.4485	8.9911e-07	0.0944828	725	0.0440473	3553	HLA-DRB9	unprocessed_pseudogene	non-coding intronic	None	None	None	None	None	None
6	31893430	G	C	rs28732164	-0.787122	0.160231	-33.3214	45.8883	8.99588e-07	0.0441379	725	0.0357444	3553	EHMT2	protein_coding	5upstream,non-coding,intronic,3downstream	None	None	None	None	None	None
6	30874819	C	T	rs7763376	0.694448	0.141429	33.5832	47.0543	9.09793e-07	0.104138	725	0.0240642	3553	DDR1-DT	antisense	non-coding	None	None	None	None	None	None
6	30201773	G	A	rs373476575	0.783166	0.159606	30.047	37.8193	9.25405e-07	0.0875862	725	0.0159021	3553	TRIM26	protein_coding	non-coding intronic,intronic	None	None	None	None	None	None
6	116452638	CA	C	NA	-0.352731	0.0719031	-68.2878	193.598	9.3117e-07	0.28	725	0.375176	3553	NA	NA	NA	NA	NA	NA	NA	NA	NA
6	31911995	T	A	rs28732166	-0.787709	0.160585	-33.0928	45.4173	9.33111e-07	0.0448276	725	0.0353223	3553	C2	protein_coding	intronic	None	None	None	None	None	None
6	31962031	C	T	rs35664695	-0.786885	0.160419	-33.2255	45.7537	9.33379e-07	0.0448276	725	0.035463	3553	SKIV2L	protein_coding	coding syn,3utr,3downstream,non-coding	None	None	None	None	None	None
6	31975455	C	T	rs41315812	-0.786885	0.160419	-33.2255	45.7537	9.33379e-07	0.0448276	725	0.035463	3553	STK19	protein_coding	intronic,non-coding intronic,3downstream	None	None	None	None	None	None
6	30199158	G	A	rs2072107	-0.552327	0.112616	-48.235	95.5856	9.36497e-07	0.0896552	725	0.121024	3553	TRIM26	protein_coding	5utr,intronic,non-coding intronic	None	None	None	None	None	None
6	32348152	G	A	rs12198399	0.622102	0.126843	38.1994	60.9063	9.36623e-07	0.142069	725	0.0367295	3553	TSBP1-AS1	antisense	non-coding intronic	None	None	None	None	None	None
6	32348152	G	A	rs12198399	0.622102	0.126843	38.1994	60.9063	9.36623e-07	0.142069	725	0.0367295	3553	TSBP1	protein_coding	intronic	None	None	None	None	None	None
6	31459362	A	T	rs2254618	0.342678	0.0698701	68.5277	195.244	9.36674e-07	0.431724	725	0.362792	3553	HCP5	sense_overlapping	non-coding intronic	None	None	None	None	None	None
16	11080508	G	A	rs9652601	-0.354008	0.072203	-69.1099	198.516	9.44029e-07	0.3	725	0.337743	3553	CLEC16A	protein_coding	intronic,non-coding intronic	None	None	None	None	None	None
6	32354294	G	A	rs28732196	-0.767639	0.156584	-33.5941	46.9128	9.46689e-07	0.0482759	725	0.0358852	3553	TSBP1	protein_coding	intronic	None	None	None	None	None	None
6	32354294	G	A	rs28732196	-0.767639	0.156584	-33.5941	46.9128	9.46689e-07	0.0482759	725	0.0358852	3553	TSBP1-AS1	antisense	non-coding intronic	None	None	None	None	None	None
6	32236880	G	A	rs3134925	0.435176	0.0888045	52.8849	115.929	9.5652e-07	0.21931	725	0.105545	3553	None	None	None	NOTCH4	protein_coding	12813	TSBP1-AS1	antisense	17760
6	32236907	G	T	rs3134924	0.435176	0.0888045	52.8849	115.929	9.5652e-07	0.21931	725	0.105545	3553	None	None	None	NOTCH4	protein_coding	12840	TSBP1-AS1	antisense	17733
6	32237042	CG	C	NA	0.435176	0.0888045	52.8849	115.929	9.5652e-07	0.21931	725	0.105545	3553	NA	NA	NA	NA	NA	NA	NA	NA	NA
6	32237795	G	GAT	NA	0.435176	0.0888045	52.8849	115.929	9.5652e-07	0.21931	725	0.105545	3553	NA	NA	NA	NA	NA	NA	NA	NA	NA
6	32238090	A	G	rs3130303	0.435176	0.0888045	52.8849	115.929	9.5652e-07	0.21931	725	0.105545	3553	None	None	None	NOTCH4	protein_coding	14023	TSBP1-AS1	antisense	16550
6	29970481	C	A	rs2523971	-0.418532	0.0854249	-59.6688	147.441	9.61196e-07	0.176552	725	0.217844	3553	None	None	None	HLA-W	unprocessed_pseudogene	11911	MICD	unprocessed_pseudogene	320
6	31662541	C	G	rs28732158	-0.629728	0.128679	-41.4749	71.261	9.89145e-07	0.0703448	725	0.0925978	3553	GPANK1	protein_coding	3downstream,coding nonsyn	None	None	None	None	None	None
6	29457726	G	C	rs147577379	0.79264	0.161995	29.4827	36.5742	9.93123e-07	0.0813793	725	0.0161835	3553	OR2H1	protein_coding	5upstream,non-coding intronic,intronic	None	None	None	None	None	None
6	31466743	G	C	rs3094012	0.470298	0.0961326	48.4599	97.5771	9.97245e-07	0.185517	725	0.088376	3553	HCP5	sense_overlapping	3downstream,non-coding intronic	None	None	None	None	None	None
6	31490380	C	T	rs2507964	0.33994	0.0695107	67.6281	191.1	1.00599e-06	0.405517	725	0.334788	3553	None	None	None	HCP5	sense_overlapping	12874	MICB	protein_coding	4501
6	32262943	G	C	rs28895019	-0.766106	0.156662	-33.4788	46.8306	1.0074e-06	0.0482759	725	0.0357444	3553	TSBP1-AS1	antisense	non-coding intronic,non-coding	None	None	None	None	None	None
6	32277685	C	A	rs28895021	-0.766106	0.156662	-33.4788	46.8306	1.0074e-06	0.0482759	725	0.0357444	3553	TSBP1-AS1	antisense	non-coding intronic	None	None	None	None	None	None
6	32289005	T	C	rs28732187	-0.766106	0.156662	-33.4788	46.8306	1.0074e-06	0.0482759	725	0.0357444	3553	TSBP1-AS1	antisense	non-coding intronic	None	None	None	None	None	None
6	32289005	T	C	rs28732187	-0.766106	0.156662	-33.4788	46.8306	1.0074e-06	0.0482759	725	0.0357444	3553	TSBP1	protein_coding	intronic	None	None	None	None	None	None
6	32296106	AGT	A	NA	-0.766106	0.156662	-33.4788	46.8306	1.0074e-06	0.0482759	725	0.0357444	3553	NA	NA	NA	NA	NA	NA	NA	NA	NA
6	31494468	C	T	rs2534685	0.345683	0.0707185	66.7116	186.12	1.01789e-06	0.385517	725	0.296791	3553	None	None	None	HCP5	sense_overlapping	16962	MICB	protein_coding	413
6	31494544	G	T	rs2516412	0.345683	0.0707185	66.7116	186.12	1.01789e-06	0.385517	725	0.296791	3553	None	None	None	HCP5	sense_overlapping	17038	MICB	protein_coding	337
6	29524696	G	A	rs185462611	0.792257	0.162137	29.4109	36.4967	1.02719e-06	0.0813793	725	0.0159021	3553	None	None	None	AL662860.1	lincRNA	14140	LINC01015	processed_transcript	4054
6	31276082	C	T	rs2524075	0.364126	0.0745963	62.7327	164.467	1.05397e-06	0.31931	725	0.242753	3553	HLA-B	protein_coding	intronic	None	None	None	None	None	None
6	31276082	C	T	rs2524075	0.364126	0.0745963	62.7327	164.467	1.05397e-06	0.31931	725	0.242753	3553	USP8P1	processed_pseudogene	non-coding	None	None	None	None	None	None
6	31489256	A	T	rs3091286	0.339139	0.0694905	67.4918	191.125	1.05892e-06	0.405517	725	0.33521	3553	None	None	None	HCP5	sense_overlapping	11750	MICB	protein_coding	5625
6	29921009	A	G	rs3957004	0.445894	0.0913722	52.4974	115.189	1.06101e-06	0.217241	725	0.128061	3553	None	None	None	MCCD1P1	unprocessed_pseudogene	12364	HCG4B	unprocessed_pseudogene	4974
16	11072145	G	A	rs9934969	-0.351582	0.0720607	-67.8152	193.167	1.06639e-06	0.36069	725	0.409513	3553	CLEC16A	protein_coding	intronic,non-coding intronic	None	None	None	None	None	None
6	31354142	G	T	rs1055821	-0.632122	0.129566	-41.4606	71.5544	1.06753e-06	0.0696552	725	0.0741627	3553	HLA-B	protein_coding	3utr,3downstream,non-coding,intronic	None	None	None	None	None	None
16	11022414	C	G	rs1985869	-0.345932	0.0709079	-68.845	199.138	1.06834e-06	0.435172	725	0.494934	3553	CLEC16A	protein_coding	intronic,5upstream,non-coding intronic	None	None	None	None	None	None
6	31400097	T	C	rs111281598	-0.732106	0.150089	-37.2307	57.1262	1.07264e-06	0.0489655	725	0.0603715	3553	MICA	protein_coding	5utr	None	None	None	None	None	None
6	31303543	G	A	rs28367685	0.358697	0.0735555	64.1944	172.614	1.07957e-06	0.338621	725	0.221362	3553	HLA-B	protein_coding	intronic	None	None	None	None	None	None
6	29388751	A	T	rs189409590	0.748221	0.153446	30.8769	40.232	1.08199e-06	0.0862069	725	0.0211089	3553	OR5V1	protein_coding	intronic	None	None	None	None	None	None
1	28724844	C	T	rs193210397	1.81133	0.371802	11.1212	4.12731	1.106e-06	0.0117241	725	0.00337743	3553	None	None	None	GMEB1	protein_coding	5491	YTHDF2	protein_coding	11777
6	30000900	G	A	rs28698859	0.41465	0.0852113	56.2277	132.888	1.13801e-06	0.261379	725	0.162257	3553	None	None	None	MCCD1P2	unprocessed_pseudogene	5586	ZNRD1ASP	transcribed_unitary_pseudogene	111
16	11080707	G	A	rs9652582	-0.351115	0.072156	-67.9254	194.808	1.13849e-06	0.354483	725	0.402477	3553	CLEC16A	protein_coding	intronic,non-coding intronic	None	None	None	None	None	None
16	77411301	G	C	rs74316403	1.04412	0.214578	20.5067	17.5284	1.13929e-06	0.0365517	725	0.00900647	3553	ADAMTS18	protein_coding	intronic,non-coding intronic	None	None	None	None	None	None
16	11083537	G	C	rs9931397	-0.350114	0.0719565	-67.9494	194.98	1.14089e-06	0.351034	725	0.396144	3553	CLEC16A	protein_coding	intronic,non-coding intronic	None	None	None	None	None	None
6	29829643	C	T	rs12722482	-0.748126	0.153827	-36.5411	55.411	1.15369e-06	0.0441379	725	0.052913	3553	HLA-G	protein_coding	intronic,non-coding,coding nonsyn	None	None	None	None	None	None
6	30963279	ATTC	A	NA	-0.759716	0.156239	-35.5981	52.7176	1.15894e-06	0.042069	725	0.0523501	3553	NA	NA	NA	NA	NA	NA	NA	NA	NA
16	11025629	T	G	rs8049882	-0.344106	0.0707709	-68.7238	199.774	1.16054e-06	0.435862	725	0.495075	3553	CLEC16A	protein_coding	3downstream,intronic,non-coding intronic	None	None	None	None	None	None
6	32606133	C	T	rs2647071	0.385972	0.0793879	59.9873	151.542	1.16291e-06	0.355172	725	0.196454	3553	None	None	None	HLA-DRB1	protein_coding	16285	HLA-DQA1	protein_coding	22046
6	29597134	C	T	rs28893516	-0.607487	0.124963	-43.9266	80.3149	1.16585e-06	0.0710345	725	0.102026	3553	GABBR1	protein_coding	intronic	None	None	None	None	None	None
6	30064306	T	A	rs9280880	0.421988	0.0868083	55.0221	127.476	1.16707e-06	0.251724	725	0.158598	3553	ZNRD1	protein_coding	intronic,non-coding intronic	None	None	None	None	None	None
6	31490281	TGACCATCAG	T	NA	0.337812	0.0695052	67.2041	191.072	1.17246e-06	0.405517	725	0.335069	3553	NA	NA	NA	NA	NA	NA	NA	NA	NA
6	32340912	C	T	rs10456067	0.614559	0.12646	37.9382	61.1693	1.17564e-06	0.142069	725	0.0377146	3553	TSBP1-AS1	antisense	non-coding intronic	None	None	None	None	None	None
6	32340912	C	T	rs10456067	0.614559	0.12646	37.9382	61.1693	1.17564e-06	0.142069	725	0.0377146	3553	TSBP1	protein_coding	intronic	None	None	None	None	None	None
6	31347513	G	A	rs9265952	0.327729	0.0674386	70.5348	210.639	1.1758e-06	0.452414	725	0.342527	3553	HLA-B	protein_coding	intronic	None	None	None	None	None	None
6	31347580	A	C	rs9265955	0.327729	0.0674386	70.5348	210.639	1.1758e-06	0.452414	725	0.342527	3553	HLA-B	protein_coding	intronic	None	None	None	None	None	None
6	31490516	G	A	rs2428499	0.337793	0.0695189	67.1783	191.024	1.17973e-06	0.405517	725	0.33535	3553	None	None	None	HCP5	sense_overlapping	13010	MICB	protein_coding	4365
6	31640165	T	C	rs9267525	0.481313	0.0990854	47.8221	96.7775	1.18843e-06	0.201379	725	0.0772587	3553	BAG6	protein_coding	non-coding intronic,3downstream,intronic,5upstream	None	None	None	None	None	None
6	29596709	T	G	rs28893514	-0.606771	0.124964	-43.8627	80.2796	1.20054e-06	0.0710345	725	0.101745	3553	GABBR1	protein_coding	intronic	None	None	None	None	None	None
6	29596963	A	G	rs28893515	-0.606771	0.124964	-43.8627	80.2796	1.20054e-06	0.0710345	725	0.101745	3553	GABBR1	protein_coding	intronic	None	None	None	None	None	None
6	29597596	A	G	rs28893517	-0.606771	0.124964	-43.8627	80.2796	1.20054e-06	0.0710345	725	0.101745	3553	GABBR1	protein_coding	intronic	None	None	None	None	None	None
6	32270733	G	A	rs28366170	0.459144	0.0945953	48.3109	98.2158	1.21133e-06	0.165517	725	0.126794	3553	TSBP1-AS1	antisense	non-coding intronic	None	None	None	None	None	None
6	32269710	C	T	rs35150653	0.614018	0.126511	37.8791	61.1354	1.21312e-06	0.141379	725	0.0377146	3553	TSBP1-AS1	antisense	non-coding intronic	None	None	None	None	None	None
6	31655039	T	C	rs9404941	-0.620383	0.127847	-41.3007	71.9081	1.21891e-06	0.0717241	725	0.0938643	3553	APOM	protein_coding	5upstream,intronic	None	None	None	None	None	None
6	30674841	C	T	rs28986316	-0.758328	0.156284	-35.988	53.9523	1.22073e-06	0.0406897	725	0.0505207	3553	None	None	None	DHX16	protein_coding	1804	PPP1R18	protein_coding	1548
6	30893833	G	A	rs13195417	-0.753119	0.155225	-35.6661	53.1722	1.22348e-06	0.0427586	725	0.052913	3553	DDR1	protein_coding	3downstream,non-coding intronic,intronic,5upstream	None	None	None	None	None	None
16	11072831	C	A	rs11865121	-0.348445	0.0718236	-67.578	194.012	1.22593e-06	0.363448	725	0.41078	3553	CLEC16A	protein_coding	intronic,non-coding intronic	None	None	None	None	None	None
12	92079933	T	C	rs183902134	1.42833	0.294618	14.3047	7.74402	1.24658e-06	0.0186207	725	0.00816212	3553	LINC01619	processed_transcript	non-coding intronic	None	None	None	None	None	None
6	31485934	A	C	rs2905734	-0.786936	0.162412	-32.8913	45.7727	1.26407e-06	0.042069	725	0.0403884	3553	None	None	None	HCP5	sense_overlapping	8428	MICB	protein_coding	8947
6	30200058	C	T	rs2428503	0.395768	0.0816817	58.0458	142.844	1.26454e-06	0.27931	725	0.20729	3553	TRIM26	protein_coding	intronic,non-coding intronic	None	None	None	None	None	None
6	32716691	C	T	rs5024432	0.436445	0.0901726	50.8476	109.664	1.29766e-06	0.206207	725	0.132705	3553	None	None	None	MTCO3P1	unprocessed_pseudogene	9736	AL662789.1	processed_transcript	1314
6	32716737	C	G	rs6457637	0.436445	0.0901726	50.8476	109.664	1.29766e-06	0.206207	725	0.132705	3553	None	None	None	MTCO3P1	unprocessed_pseudogene	9782	AL662789.1	processed_transcript	1268
6	31660439	C	T	rs28732157	-0.619072	0.127915	-41.1641	71.8208	1.30033e-06	0.0717241	725	0.0935829	3553	C6orf47-AS1	antisense	non-coding	None	None	None	None	None	None
6	31660439	C	T	rs28732157	-0.619072	0.127915	-41.1641	71.8208	1.30033e-06	0.0717241	725	0.0935829	3553	C6orf47	protein_coding	5utr	None	None	None	None	None	None
6	32668956	G	A	None	0.345347	0.0713923	66.6753	190.113	1.31607e-06	0.658621	725	0.481143	3553	None	None	None	HLA-DQB1	protein_coding	573	MTCO3P1	unprocessed_pseudogene	37168
7	137480586	C	G	rs540645858	1.92129	0.39726	11.2395	5.38592	1.32249e-06	0.0151724	725	0.00140726	3553	DGKI	protein_coding	intronic,non-coding intronic	None	None	None	None	None	None
6	30879252	C	T	rs139971531	0.678262	0.140254	33.3007	47.6767	1.32502e-06	0.104828	725	0.0249085	3553	DDR1	protein_coding	5upstream,intronic	None	None	None	None	None	None
6	32663190	C	A	rs281863486	0.595599	0.123174	41.1676	71.2453	1.32851e-06	0.930345	725	0.812834	3553	HLA-DQB1	protein_coding	intronic,non-coding,5upstream	None	None	None	None	None	None
6	31869997	A	G	rs28381639	-0.770789	0.159404	-32.8897	46.1622	1.32853e-06	0.0448276	725	0.0360259	3553	SLC44A4	protein_coding	non-coding intronic,intronic	None	None	None	None	None	None
6	29654266	G	A	rs377319776	0.795426	0.164506	28.8512	35.9123	1.32975e-06	0.0827586	725	0.0151984	3553	None	None	None	SUMO2P1	processed_pseudogene	17923	MOG	protein_coding	2715
6	29968544	G	A	rs190689089	0.787492	0.162904	29.1707	36.7519	1.33762e-06	0.0841379	725	0.0154799	3553	None	None	None	HLA-W	unprocessed_pseudogene	9974	MICD	unprocessed_pseudogene	2257
6	29545668	A	G	rs185113672	0.792534	0.163952	28.7448	35.6499	1.33859e-06	0.08	725	0.0153392	3553	None	None	None	GPR53P	unprocessed_pseudogene	6881	OR2I1P	protein_coding	4739
6	33131021	A	G	None	0.347336	0.0718576	63.626	173.022	1.34035e-06	0.329655	725	0.298902	3553	None	None	None	HLA-DPB2	transcribed_unprocessed_pseudogene	1937	HLA-DPA3	unprocessed_pseudogene	195
6	29201600	G	A	rs138949984	-0.851475	0.17629	-32.3951	43.8436	1.36547e-06	0.0303448	725	0.0458767	3553	None	None	None	OR2J4P	unprocessed_pseudogene	19155	AL645937.3	transcribed_unprocessed_pseudogene	11286
6	29634474	C	T	rs143292809	0.72876	0.150922	31.2797	42.1204	1.37407e-06	0.0931034	725	0.022094	3553	None	None	None	GABBR1	protein_coding	498	SUMO2P1	processed_pseudogene	1586
6	29634762	C	T	rs115090429	0.72876	0.150922	31.2797	42.1204	1.37407e-06	0.0931034	725	0.022094	3553	None	None	None	GABBR1	protein_coding	786	SUMO2P1	processed_pseudogene	1298
6	29201738	A	G	rs115374813	-0.851094	0.176287	-32.3723	43.8238	1.3799e-06	0.0303448	725	0.045736	3553	None	None	None	OR2J4P	unprocessed_pseudogene	19293	AL645937.3	transcribed_unprocessed_pseudogene	11148
16	11065028	G	A	rs887864	0.349389	0.0723753	67.8104	197.168	1.38279e-06	0.696552	725	0.659583	3553	CLEC16A	protein_coding	intronic,non-coding intronic	None	None	None	None	None	None
16	11117168	T	G	rs1079186	-0.333856	0.0691621	-68.9891	204.296	1.38497e-06	0.467586	725	0.537574	3553	CLEC16A	protein_coding	intronic,non-coding intronic	None	None	None	None	None	None
6	33152459	C	T	rs147908143	0.694563	0.143892	31.0847	40.6725	1.38631e-06	0.0737931	725	0.0358852	3553	None	None	None	HCG24	antisense	4692	COL11A2	protein_coding	10222
6	31494895	A	C	rs2534684	0.341472	0.0707802	65.8314	186.072	1.4043e-06	0.384828	725	0.29651	3553	MICB	protein_coding	5utr	None	None	None	None	None	None
6	31680705	G	A	rs150525699	0.692177	0.143507	33.3442	48.1546	1.41193e-06	0.113793	725	0.0239234	3553	LY6G5C	protein_coding	5upstream,3downstream,non-coding intronic,intronic	None	None	None	None	None	None
6	31693913	C	T	rs141431460	0.692177	0.143507	33.3442	48.1546	1.41193e-06	0.113793	725	0.0239234	3553	ABHD16A	protein_coding	intronic,5upstream	None	None	None	None	None	None
6	31693913	C	T	rs141431460	0.692177	0.143507	33.3442	48.1546	1.41193e-06	0.113793	725	0.0239234	3553	AL662899.1	protein_coding	intronic	None	None	None	None	None	None
6	30753691	T	TA	NA	-0.74196	0.153857	-36.5932	56.4185	1.41848e-06	0.0427586	725	0.052913	3553	NA	NA	NA	NA	NA	NA	NA	NA	NA
6	29957357	G	A	rs10947038	0.474834	0.0984753	48.1365	99.3086	1.42227e-06	0.193103	725	0.0956938	3553	HLA-W	unprocessed_pseudogene	non-coding intronic	None	None	None	None	None	None
6	29963193	TG	T	NA	0.474834	0.0984753	48.1365	99.3086	1.42227e-06	0.193103	725	0.0956938	3553	NA	NA	NA	NA	NA	NA	NA	NA	NA
6	29963200	G	A	rs183401702	0.474834	0.0984753	48.1365	99.3086	1.42227e-06	0.193103	725	0.0956938	3553	None	None	None	HLA-W	unprocessed_pseudogene	4630	MICD	unprocessed_pseudogene	7601
6	32243300	AT	A	NA	-0.717884	0.148895	-35.108	52.7096	1.42557e-06	0.0531034	725	0.0479876	3553	NA	NA	NA	NA	NA	NA	NA	NA	NA
6	29963532	A	G	rs11756376	0.474767	0.098475	48.1307	99.312	1.42699e-06	0.193103	725	0.0958345	3553	None	None	None	HLA-W	unprocessed_pseudogene	4962	MICD	unprocessed_pseudogene	7269
6	29963886	T	C	rs11754264	0.474767	0.098475	48.1307	99.312	1.42699e-06	0.193103	725	0.0958345	3553	None	None	None	HLA-W	unprocessed_pseudogene	5316	MICD	unprocessed_pseudogene	6915
6	29964024	T	C	rs116451203	0.474767	0.098475	48.1307	99.312	1.42699e-06	0.193103	725	0.0958345	3553	None	None	None	HLA-W	unprocessed_pseudogene	5454	MICD	unprocessed_pseudogene	6777
6	29964064	C	T	rs143328784	0.474767	0.098475	48.1307	99.312	1.42699e-06	0.193103	725	0.0958345	3553	None	None	None	HLA-W	unprocessed_pseudogene	5494	MICD	unprocessed_pseudogene	6737
6	29964218	C	A	rs149964608	0.474767	0.098475	48.1307	99.312	1.42699e-06	0.193103	725	0.0958345	3553	None	None	None	HLA-W	unprocessed_pseudogene	5648	MICD	unprocessed_pseudogene	6583
6	31202237	T	C	rs9263869	0.356831	0.0740192	63.6734	174.291	1.42992e-06	0.342759	725	0.293977	3553	HCG27	lincRNA	non-coding intronic,3downstream	None	None	None	None	None	None
1	18966796	C	T	rs16862410	0.365737	0.0758703	60.0959	154.859	1.43154e-06	0.311724	725	0.305376	3553	None	None	None	IFFO2	protein_coding	10110	AL137127.1	3prime_overlapping_ncRNA	105314
6	31575981	G	A	rs3093661	-0.734726	0.152492	-34.909	52.0195	1.44924e-06	0.0475862	725	0.0524909	3553	TNF	protein_coding	intronic	None	None	None	None	None	None
16	11044955	G	A	rs8056098	-0.343687	0.0713494	-67.72	197.641	1.45762e-06	0.434483	725	0.49409	3553	CLEC16A	protein_coding	intronic,3downstream,non-coding intronic	None	None	None	None	None	None
6	29642528	G	A	rs187622419	0.790701	0.164225	28.7615	35.987	1.47399e-06	0.0827586	725	0.0153392	3553	None	None	None	SUMO2P1	processed_pseudogene	6185	MOG	protein_coding	14453
6	31578718	G	C	rs3093668	-0.734034	0.152504	-34.8684	52.0068	1.48528e-06	0.0475862	725	0.0523501	3553	None	None	None	TNF	protein_coding	382	LTB	protein_coding	1807
2	76329054	T	A	rs4293585	1.84944	0.384335	10.3465	3.56214	1.494e-06	0.0110345	725	0.00422178	3553	None	None	None	AC073091.2	processed_pseudogene	67393	RN7SKP203	misc_RNA	116025
2	76342443	TC	T	NA	1.84944	0.384335	10.3465	3.56214	1.494e-06	0.0110345	725	0.00422178	3553	NA	NA	NA	NA	NA	NA	NA	NA	NA
6	31477994	C	A	rs3021366	-0.781681	0.162445	-32.5918	45.5832	1.49453e-06	0.042069	725	0.0402477	3553	None	None	None	HCP5	sense_overlapping	488	MICB	protein_coding	16887
6	31334732	G	A	rs4947250	0.324463	0.0674318	69.8086	210.458	1.49634e-06	0.451724	725	0.342387	3553	HLA-B	protein_coding	intronic	None	None	None	None	None	None
6	31334733	C	G	rs4947310	0.324463	0.0674318	69.8086	210.458	1.49634e-06	0.451724	725	0.342387	3553	HLA-B	protein_coding	intronic	None	None	None	None	None	None
16	11048863	T	C	rs3901386	-0.342481	0.0711855	-67.7545	198.329	1.50102e-06	0.438621	725	0.495356	3553	CLEC16A	protein_coding	3downstream,intronic,non-coding intronic	None	None	None	None	None	None
6	32668717	T	C	rs9274662	0.51918	0.107924	43.1656	80.1504	1.50463e-06	0.863448	725	0.689136	3553	None	None	None	HLA-DQB1	protein_coding	334	MTCO3P1	unprocessed_pseudogene	37407
6	32668980	T	C	rs3134998	0.51918	0.107924	43.1656	80.1504	1.50463e-06	0.863448	725	0.689136	3553	None	None	None	HLA-DQB1	protein_coding	597	MTCO3P1	unprocessed_pseudogene	37144
6	32669089	A	T	rs3134996	0.51918	0.107924	43.1656	80.1504	1.50463e-06	0.863448	725	0.689136	3553	None	None	None	HLA-DQB1	protein_coding	706	MTCO3P1	unprocessed_pseudogene	37035
6	31446954	C	T	rs2523696	0.347902	0.072327	65.4531	184.534	1.50831e-06	0.370345	725	0.261469	3553	LINC01149	lincRNA	non-coding	None	None	None	None	None	None
6	31446954	C	T	rs2523696	0.347902	0.072327	65.4531	184.534	1.50831e-06	0.370345	725	0.261469	3553	HCP5	sense_overlapping	non-coding intronic	None	None	None	None	None	None
6	31672202	C	T	rs9267532	0.462459	0.0961524	48.8209	102.89	1.51195e-06	0.215862	725	0.0855615	3553	AL662899.2	protein_coding	coding nonsyn,3utr	None	None	None	None	None	None
6	31672202	C	T	rs9267532	0.462459	0.0961524	48.8209	102.89	1.51195e-06	0.215862	725	0.0855615	3553	LY6G5B	protein_coding	5upstream,coding nonsyn	None	None	None	None	None	None
16	11066062	A	C	rs741173	0.331874	0.0690091	69.9754	211.7	1.51584e-06	0.613793	725	0.559949	3553	CLEC16A	protein_coding	intronic,non-coding intronic	None	None	None	None	None	None
6	31575324	G	A	rs361525	-0.684441	0.142324	-36.9515	58.4627	1.51656e-06	0.0537931	725	0.060653	3553	None	None	None	LTA	protein_coding	1000	TNF	protein_coding	243
6	31490855	C	T	rs3873411	0.333933	0.0694671	66.5115	191.321	1.53162e-06	0.404828	725	0.33521	3553	None	None	None	HCP5	sense_overlapping	13349	MICB	protein_coding	4026
6	31490857	T	C	rs3873412	0.333933	0.0694671	66.5115	191.321	1.53162e-06	0.404828	725	0.33521	3553	None	None	None	HCP5	sense_overlapping	13351	MICB	protein_coding	4024
7	3014907	G	T	rs12535555	0.492227	0.102397	43.2652	80.0882	1.53169e-06	0.135862	725	0.102026	3553	CARD11	protein_coding	intronic	None	None	None	None	None	None
6	31650946	A	C	rs9380266	-0.616768	0.128333	-40.7917	71.5303	1.53988e-06	0.0710345	725	0.0934422	3553	BAG6	protein_coding	intronic	None	None	None	None	None	None
6	32400070	T	C	None	0.375246	0.0780818	61.4788	163.329	1.54129e-06	0.418621	725	0.258092	3553	BTNL2	protein_coding	intronic	None	None	None	None	None	None
6	32400070	T	C	None	0.375246	0.0780818	61.4788	163.329	1.54129e-06	0.418621	725	0.258092	3553	TSBP1-AS1	antisense	non-coding intronic	None	None	None	None	None	None
6	29976881	T	G	rs2735074	0.386196	0.0803902	58.8779	149.555	1.55509e-06	0.289655	725	0.200675	3553	HCG9	lincRNA	non-coding intronic,5upstream	None	None	None	None	None	None
6	30011247	T	C	rs376010790	0.782236	0.162834	29.0407	36.8807	1.55615e-06	0.0848276	725	0.0154799	3553	ZNRD1ASP	transcribed_unitary_pseudogene	3downstream,non-coding intronic	None	None	None	None	None	None
6	30039968	G	A	rs190413453	0.782236	0.162834	29.0407	36.8807	1.55615e-06	0.0848276	725	0.0154799	3553	ZNRD1ASP	transcribed_unitary_pseudogene	non-coding intronic	None	None	None	None	None	None
6	31499393	G	A	rs2855803	0.339878	0.0707539	65.5372	186.011	1.55787e-06	0.384828	725	0.29651	3553	MICB	protein_coding	intronic	None	None	None	None	None	None
6	31418223	G	C	rs9295989	0.421269	0.087705	52.1827	117.422	1.56115e-06	0.214483	725	0.128624	3553	HCP5	sense_overlapping	non-coding intronic	None	None	None	None	None	None
6	31418242	T	G	rs9295990	0.421269	0.087705	52.1827	117.422	1.56115e-06	0.214483	725	0.128624	3553	HCP5	sense_overlapping	non-coding intronic	None	None	None	None	None	None
6	31422844	T	C	rs2516447	0.421269	0.087705	52.1827	117.422	1.56115e-06	0.214483	725	0.128624	3553	HCP5	sense_overlapping	non-coding intronic	None	None	None	None	None	None
6	31490683	G	A	rs2428498	0.333912	0.0695353	66.3933	191.046	1.57052e-06	0.404828	725	0.33521	3553	None	None	None	HCP5	sense_overlapping	13177	MICB	protein_coding	4198
6	31263468	G	T	rs9501555	0.592004	0.123283	37.3595	60.4809	1.57085e-06	0.123448	725	0.0371517	3553	None	None	None	AL662844.2	unprocessed_pseudogene	38410	HLA-C	protein_coding	5281
6	31264532	T	C	rs9501366	0.592004	0.123283	37.3595	60.4809	1.57085e-06	0.123448	725	0.0371517	3553	None	None	None	AL662844.2	unprocessed_pseudogene	39474	HLA-C	protein_coding	4217
6	31490737	A	G	rs9267294	0.333879	0.0695353	66.3875	191.049	1.57415e-06	0.404828	725	0.33535	3553	None	None	None	HCP5	sense_overlapping	13231	MICB	protein_coding	4144
8	142322618	T	C	rs72614026	-0.869824	0.181156	-32.0612	42.9311	1.57473e-06	0.0275862	725	0.0896426	3553	TSNARE1	protein_coding	non-coding intronic,intronic	None	None	None	None	None	None
6	31495548	A	G	rs2516499	0.339729	0.0707589	65.5023	186.003	1.57705e-06	0.384828	725	0.296651	3553	MICB	protein_coding	intronic	None	None	None	None	None	None
6	31495800	T	C	rs2534680	0.339729	0.0707589	65.5023	186.003	1.57705e-06	0.384828	725	0.296651	3553	MICB	protein_coding	intronic	None	None	None	None	None	None
6	31496013	T	C	rs2534679	0.339729	0.0707589	65.5023	186.003	1.57705e-06	0.384828	725	0.296651	3553	MICB	protein_coding	5upstream,intronic	None	None	None	None	None	None
6	31496588	G	C	rs2844501	0.339729	0.0707589	65.5023	186.003	1.57705e-06	0.384828	725	0.296651	3553	MICB	protein_coding	intronic,5upstream	None	None	None	None	None	None
6	31497021	C	T	rs2534675	0.339729	0.0707589	65.5023	186.003	1.57705e-06	0.384828	725	0.296651	3553	MICB	protein_coding	5upstream,intronic	None	None	None	None	None	None
6	31497713	G	C	rs2534673	0.339729	0.0707589	65.5023	186.003	1.57705e-06	0.384828	725	0.296651	3553	MICB	protein_coding	5upstream,intronic	None	None	None	None	None	None
6	31497781	G	C	rs2534672	0.339729	0.0707589	65.5023	186.003	1.57705e-06	0.384828	725	0.296651	3553	MICB	protein_coding	5upstream,intronic	None	None	None	None	None	None
6	31498054	CCT	C	NA	0.339729	0.0707589	65.5023	186.003	1.57705e-06	0.384828	725	0.296651	3553	NA	NA	NA	NA	NA	NA	NA	NA	NA
6	31498534	C	A	rs3134896	0.339729	0.0707589	65.5023	186.003	1.57705e-06	0.384828	725	0.296651	3553	MICB	protein_coding	intronic	None	None	None	None	None	None
6	31499102	G	A	rs2855816	0.339729	0.0707589	65.5023	186.003	1.57705e-06	0.384828	725	0.296651	3553	MICB	protein_coding	intronic	None	None	None	None	None	None
6	31499108	G	A	rs2855817	0.339729	0.0707589	65.5023	186.003	1.57705e-06	0.384828	725	0.296651	3553	MICB	protein_coding	intronic	None	None	None	None	None	None
6	31499334	G	T	rs2855802	0.339729	0.0707589	65.5023	186.003	1.57705e-06	0.384828	725	0.296651	3553	MICB	protein_coding	intronic	None	None	None	None	None	None
6	31499588	C	T	rs2855804	0.339729	0.0707589	65.5023	186.003	1.57705e-06	0.384828	725	0.296651	3553	MICB	protein_coding	intronic	None	None	None	None	None	None
6	31447129	G	T	rs2516465	0.346907	0.0722751	65.3499	184.748	1.58819e-06	0.370345	725	0.26161	3553	HCP5	sense_overlapping	non-coding intronic	None	None	None	None	None	None
6	29985651	T	G	rs11758493	0.414261	0.0863085	54.7734	129.646	1.58852e-06	0.253793	725	0.160146	3553	None	None	None	HCG9	lincRNA	7241	DDX39BP2	unprocessed_pseudogene	7558
6	31411357	C	G	rs1131897	0.420926	0.0877008	52.1391	117.409	1.5901e-06	0.214483	725	0.128342	3553	HCP5	sense_overlapping	non-coding intronic	None	None	None	None	None	None
6	31411357	C	G	rs1131897	0.420926	0.0877008	52.1391	117.409	1.5901e-06	0.214483	725	0.128342	3553	MICA	protein_coding	coding nonsyn,intronic	None	None	None	None	None	None
6	31503677	T	C	rs2516427	0.339561	0.0707509	65.4827	186.033	1.59149e-06	0.384828	725	0.296791	3553	MICB	protein_coding	intronic	None	None	None	None	None	None
6	31268383	A	T	rs9501561	0.59156	0.123258	37.3436	60.4961	1.5918e-06	0.123448	725	0.0372924	3553	None	None	None	AL662844.2	unprocessed_pseudogene	43325	HLA-C	protein_coding	366
16	11049013	CT	C	NA	-0.340436	0.0709457	-67.682	198.942	1.59818e-06	0.437931	725	0.494793	3553	NA	NA	NA	NA	NA	NA	NA	NA	NA
16	11029932	G	T	rs2867168	-0.341137	0.0711279	-67.5494	198.368	1.61779e-06	0.435862	725	0.493808	3553	CLEC16A	protein_coding	intronic,non-coding intronic	None	None	None	None	None	None
6	31701518	A	G	rs2295663	-0.613922	0.128038	-40.75	71.7241	1.62802e-06	0.0710345	725	0.0928793	3553	ABHD16A	protein_coding	intronic	None	None	None	None	None	None
6	31701518	A	G	rs2295663	-0.613922	0.128038	-40.75	71.7241	1.62802e-06	0.0710345	725	0.0928793	3553	AL662899.1	protein_coding	intronic	None	None	None	None	None	None
6	31408440	A	C	rs113708600	-0.681629	0.142159	-38.195	62.3832	1.62803e-06	0.0551724	725	0.0721925	3553	HCP5	sense_overlapping	non-coding intronic	None	None	None	None	None	None
6	31408440	A	C	rs113708600	-0.681629	0.142159	-38.195	62.3832	1.62803e-06	0.0551724	725	0.0721925	3553	MICA	protein_coding	intronic	None	None	None	None	None	None
6	31408660	A	C	rs112630608	-0.683992	0.142675	-38.0975	62.0843	1.63444e-06	0.0551724	725	0.0713482	3553	HCP5	sense_overlapping	non-coding intronic	None	None	None	None	None	None
6	31408660	A	C	rs112630608	-0.683992	0.142675	-38.0975	62.0843	1.63444e-06	0.0551724	725	0.0713482	3553	MICA	protein_coding	intronic	None	None	None	None	None	None
6	31408663	A	G	rs112968142	-0.683992	0.142675	-38.0975	62.0843	1.63444e-06	0.0551724	725	0.0713482	3553	MICA	protein_coding	intronic	None	None	None	None	None	None
6	31408663	A	G	rs112968142	-0.683992	0.142675	-38.0975	62.0843	1.63444e-06	0.0551724	725	0.0713482	3553	HCP5	sense_overlapping	non-coding intronic	None	None	None	None	None	None
1	18977897	G	T	rs4912155	0.365353	0.0762637	59.5884	154.127	1.66243e-06	0.306207	725	0.279904	3553	None	None	None	IFFO2	protein_coding	21211	AL137127.1	3prime_overlapping_ncRNA	94213
6	29971439	C	A	rs17180241	0.378274	0.0789819	59.1761	151.992	1.67296e-06	0.286897	725	0.184211	3553	MICD	unprocessed_pseudogene	non-coding intronic	None	None	None	None	None	None
6	29971803	G	A	rs2523961	0.378274	0.0789819	59.1761	151.992	1.67296e-06	0.286897	725	0.184211	3553	MICD	unprocessed_pseudogene	non-coding	None	None	None	None	None	None
6	29195326	A	G	rs368093326	-0.843693	0.176306	-32.013	43.6575	1.70665e-06	0.0303448	725	0.0454545	3553	None	None	None	OR2J4P	unprocessed_pseudogene	12881	AL645937.3	transcribed_unprocessed_pseudogene	17560
6	30006212	G	C	rs73725950	0.413798	0.0864853	54.5224	129.285	1.71324e-06	0.253103	725	0.159161	3553	AL671277.2	unprocessed_pseudogene	non-coding	None	None	None	None	None	None
6	30006212	G	C	rs73725950	0.413798	0.0864853	54.5224	129.285	1.71324e-06	0.253103	725	0.159161	3553	HLA-J	transcribed_unprocessed_pseudogene	5upstream,non-coding intronic	None	None	None	None	None	None
6	30006212	G	C	rs73725950	0.413798	0.0864853	54.5224	129.285	1.71324e-06	0.253103	725	0.159161	3553	ZNRD1ASP	transcribed_unitary_pseudogene	non-coding intronic	None	None	None	None	None	None
9	76890731	C	T	rs944559	-0.331321	0.0692511	-65.8895	189.551	1.71544e-06	0.625517	725	0.663946	3553	PRUNE2	protein_coding	non-coding intronic,intronic	None	None	None	None	None	None
16	11088277	C	G	rs7203793	-0.338921	0.0708484	-67.5716	199.504	1.72048e-06	0.363448	725	0.408247	3553	CLEC16A	protein_coding	intronic,non-coding intronic	None	None	None	None	None	None
6	31565941	A	G	rs4947326	-0.684114	0.143029	-36.5742	57.9109	1.72652e-06	0.0531034	725	0.0596679	3553	None	None	None	NFKBIL1	protein_coding	7112	LTA	protein_coding	6113
6	31565951	G	A	rs4947327	-0.684114	0.143029	-36.5742	57.9109	1.72652e-06	0.0531034	725	0.0596679	3553	None	None	None	NFKBIL1	protein_coding	7122	LTA	protein_coding	6103
1	28659335	G	A	rs147603544	2.28029	0.476815	8.52061	2.44876	1.73265e-06	0.00827586	725	0.00154799	3553	None	None	None	RNU11	snRNA	10602	GMEB1	protein_coding	9397
6	33179950	G	A	rs16868943	0.7239	0.15144	29.055	36.176	1.75186e-06	0.0668966	725	0.0325077	3553	COL11A2	protein_coding	5upstream,intronic	None	None	None	None	None	None
6	29940596	C	G	rs79437615	0.475302	0.099469	47.3004	97.6977	1.767e-06	0.191724	725	0.0954123	3553	None	None	None	HLA-U	unprocessed_pseudogene	6310	HLA-A	protein_coding	664
6	32451229	C	A	rs28752488	0.613813	0.128499	33.6471	49.0163	1.78116e-06	0.0931034	725	0.044188	3553	None	None	None	HLA-DRA	protein_coding	6183	HLA-DRB9	unprocessed_pseudogene	8592
6	31470591	G	A	rs2244839	0.329077	0.0689082	66.1806	191.896	1.79181e-06	0.388276	725	0.325218	3553	HCP5	sense_overlapping	non-coding intronic	None	None	None	None	None	None
6	31566723	A	G	rs9267497	-0.683128	0.143073	-36.4918	57.8584	1.79987e-06	0.0531034	725	0.0595272	3553	None	None	None	NFKBIL1	protein_coding	7894	LTA	protein_coding	5331
7	137449236	T	C	rs530310687	1.83372	0.384198	11.5476	6.08196	1.81635e-06	0.0158621	725	0.00154799	3553	DGKI	protein_coding	non-coding intronic,intronic	None	None	None	None	None	None
6	31291938	G	A	rs113362839	0.604324	0.126666	36.2866	57.8912	1.83306e-06	0.12	725	0.0341965	3553	HLA-B	protein_coding	intronic	None	None	None	None	None	None
6	32658238	C	A	rs6905282	0.384988	0.0806936	57.9266	147.41	1.83326e-06	0.565517	725	0.395018	3553	None	None	None	HLA-DQA1	protein_coding	11176	HLA-DQB1	protein_coding	1229
6	32658242	C	T	rs9273358	0.384988	0.0806936	57.9266	147.41	1.83326e-06	0.565517	725	0.395018	3553	None	None	None	HLA-DQA1	protein_coding	11180	HLA-DQB1	protein_coding	1225
6	32669214	A	T	rs1626993	-0.366818	0.076887	-63.2312	175.692	1.83436e-06	0.355862	725	0.388826	3553	None	None	None	HLA-DQB1	protein_coding	831	MTCO3P1	unprocessed_pseudogene	36910
6	31386018	C	T	rs2596564	0.479849	0.100615	44.9526	88.525	1.85e-06	0.167586	725	0.0799325	3553	None	None	None	HLA-S	unprocessed_pseudogene	3730	AL645933.2	lincRNA	8271
6	32710429	G	A	rs3129726	0.587766	0.123249	40.622	71.3625	1.85212e-06	0.929655	725	0.812834	3553	None	None	None	MTCO3P1	unprocessed_pseudogene	3474	AL662789.1	processed_transcript	7576
6	31594330	C	T	rs28895015	-0.76513	0.160539	-32.5263	46.3535	1.87908e-06	0.0427586	725	0.0406699	3553	None	None	None	NCR3	protein_coding	1345	UQCRHP1	processed_pseudogene	16753
6	31490687	C	T	rs2507963	0.331025	0.0694574	65.9703	191.498	1.88043e-06	0.404828	725	0.335773	3553	None	None	None	HCP5	sense_overlapping	13181	MICB	protein_coding	4194
6	31579012	T	C	rs3093726	-0.764201	0.160389	-32.5653	46.4811	1.89156e-06	0.0427586	725	0.0409513	3553	None	None	None	TNF	protein_coding	676	LTB	protein_coding	1513
6	31420135	T	G	rs3880459	0.41864	0.087873	51.6416	116.941	1.89647e-06	0.213793	725	0.128061	3553	HCP5	sense_overlapping	non-coding intronic	None	None	None	None	None	None
6	32398920	C	CTT	NA	0.3751	0.0787751	60.4781	161.032	1.92015e-06	0.414483	725	0.251759	3553	NA	NA	NA	NA	NA	NA	NA	NA	NA
6	30865342	G	A	rs11755747	0.666621	0.140026	32.8441	47.8488	1.9293e-06	0.104828	725	0.02519	3553	None	None	None	RN7SKP186	misc_RNA	790	DDR1-DT	antisense	1640
8	135957971	G	A	rs183510267	1.94953	0.40951	10.5357	4.92553	1.92978e-06	0.0144828	725	0.00168871	3553	LINC02055	lincRNA	non-coding intronic	None	None	None	None	None	None
8	135973664	A	G	rs181360975	1.94953	0.40951	10.5357	4.92553	1.92978e-06	0.0144828	725	0.00168871	3553	LINC02055	lincRNA	non-coding intronic	None	None	None	None	None	None
6	29579987	T	C	rs28986297	-0.589882	0.123919	-43.0417	80.5419	1.9336e-06	0.0717241	725	0.10273	3553	GABBR1	protein_coding	intronic	None	None	None	None	None	None
6	29580867	C	T	rs28986298	-0.589882	0.123919	-43.0417	80.5419	1.9336e-06	0.0717241	725	0.10273	3553	GABBR1	protein_coding	intronic	None	None	None	None	None	None
6	29581666	A	C	rs12530421	-0.589882	0.123919	-43.0417	80.5419	1.9336e-06	0.0717241	725	0.10273	3553	GABBR1	protein_coding	intronic	None	None	None	None	None	None
6	29583639	A	G	rs12524535	-0.589882	0.123919	-43.0417	80.5419	1.9336e-06	0.0717241	725	0.10273	3553	GABBR1	protein_coding	intronic	None	None	None	None	None	None
6	31332509	A	G	rs6902116	0.327804	0.0688645	67.6796	202.116	1.93474e-06	0.426897	725	0.299606	3553	HLA-B	protein_coding	intronic	None	None	None	None	None	None
6	32667855	A	G	rs4516985	0.586675	0.123285	40.3409	70.7057	1.94867e-06	0.930345	725	0.813116	3553	HLA-DQB1	protein_coding	5upstream,intronic	None	None	None	None	None	None
6	31502583	AT	A	NA	0.61802	0.12989	35.5632	55.9564	1.95508e-06	0.117241	725	0.0396848	3553	NA	NA	NA	NA	NA	NA	NA	NA	NA
6	31510325	CT	C	NA	0.61802	0.12989	35.5632	55.9564	1.95508e-06	0.117241	725	0.0396848	3553	NA	NA	NA	NA	NA	NA	NA	NA	NA
6	29938889	G	A	rs114058671	0.473083	0.0994579	47.1108	97.8134	1.96864e-06	0.191724	725	0.0955531	3553	None	None	None	HLA-U	unprocessed_pseudogene	4603	HLA-A	protein_coding	2371
6	29939339	A	G	rs201477120	0.473083	0.0994579	47.1108	97.8134	1.96864e-06	0.191724	725	0.0955531	3553	None	None	None	HLA-U	unprocessed_pseudogene	5053	HLA-A	protein_coding	1921
6	31563033	G	A	rs28732143	-0.763023	0.160439	-32.4771	46.409	1.97631e-06	0.0427586	725	0.0408106	3553	None	None	None	NFKBIL1	protein_coding	4204	LTA	protein_coding	9021
6	31564363	TC	T	NA	-0.763023	0.160439	-32.4771	46.409	1.97631e-06	0.0427586	725	0.0408106	3553	NA	NA	NA	NA	NA	NA	NA	NA	NA
6	31579338	G	A	rs3093727	-0.763023	0.160439	-32.4771	46.409	1.97631e-06	0.0427586	725	0.0408106	3553	None	None	None	TNF	protein_coding	1002	LTB	protein_coding	1187
6	32699342	T	C	rs3135006	0.581736	0.122352	40.5644	71.647	1.98822e-06	0.928276	725	0.809738	3553	None	None	None	HLA-DQB1	protein_coding	30959	MTCO3P1	unprocessed_pseudogene	6782
16	11086016	A	G	rs12708716	-0.339767	0.0714607	-67.242	199.925	1.98837e-06	0.317931	725	0.362511	3553	CLEC16A	protein_coding	intronic,non-coding intronic	None	None	None	None	None	None
6	32222210	CTCT	C	NA	0.336953	0.070923	63.8047	180.177	2.02449e-06	0.353793	725	0.291444	3553	NA	NA	NA	NA	NA	NA	NA	NA	NA
17	47740256	T	C	rs150401529	1.44821	0.304857	13.5413	7.40028	2.02951e-06	0.0186207	725	0.00478469	3553	TBX21	protein_coding	non-coding intronic,intronic	None	None	None	None	None	None
6	31601743	G	A	rs17207190	-0.762476	0.160519	-32.392	46.2893	2.03358e-06	0.0427586	725	0.0406699	3553	None	None	None	NCR3	protein_coding	8758	UQCRHP1	processed_pseudogene	9340
6	32666610	C	T	rs1049055	0.585928	0.123361	40.2219	70.5657	2.03703e-06	0.930345	725	0.813538	3553	HLA-DQB1	protein_coding	non-coding,5utr	None	None	None	None	None	None
6	31025600	T	A	rs3094672	0.442231	0.0931602	53.5248	126.257	2.06454e-06	0.858621	725	0.803968	3553	MUC22	protein_coding	coding nonsyn	None	None	None	None	None	None
16	11087899	T	C	rs7204099	-0.338307	0.0712924	-66.4827	196.286	2.08156e-06	0.37931	725	0.432029	3553	CLEC16A	protein_coding	intronic,non-coding intronic	None	None	None	None	None	None
6	31588428	G	A	rs28732144	-0.761668	0.160529	-32.371	46.3291	2.08791e-06	0.0427586	725	0.0406699	3553	LST1	protein_coding	3downstream,intronic,non-coding,non-coding intronic	None	None	None	None	None	None
6	31495714	G	A	rs2516408	0.336154	0.0708496	64.6929	185.8	2.08903e-06	0.384138	725	0.296369	3553	MICB	protein_coding	intronic	None	None	None	None	None	None
1	218141640	T	C	rs185225301	1.79865	0.379096	10.6598	4.30378	2.08947e-06	0.0131034	725	0.00253307	3553	None	None	None	RNU1-141P	snRNA	11688	RRP15	protein_coding	143647
1	18968563	G	A	rs28429158	0.3611	0.0761431	58.8375	153.424	2.11222e-06	0.309655	725	0.304531	3553	None	None	None	IFFO2	protein_coding	11877	AL137127.1	3prime_overlapping_ncRNA	103547
6	29150819	C	G	rs9501669	-0.838287	0.176821	-31.5618	43.2858	2.12797e-06	0.0303448	725	0.0446102	3553	None	None	None	AL645937.1	transcribed_unprocessed_pseudogene	7885	AL645937.4	lincRNA	11656
6	30333823	C	T	rs12663184	-0.564906	0.119158	-44.3266	86.3797	2.12853e-06	0.0744828	725	0.0962567	3553	TRIM39	protein_coding	intronic	None	None	None	None	None	None
6	30333823	C	T	rs12663184	-0.564906	0.119158	-44.3266	86.3797	2.12853e-06	0.0744828	725	0.0962567	3553	TRIM39-RPP21	protein_coding	intronic	None	None	None	None	None	None
3	45050923	A	G	rs2056320	0.409317	0.0863701	56.3219	140.403	2.14661e-06	0.838621	725	0.793977	3553	None	None	None	CLEC3B	protein_coding	14852	CDCP1	protein_coding	31355
6	29188586	C	A	rs9461511	-0.837903	0.176819	-31.5391	43.2657	2.15032e-06	0.0303448	725	0.0444695	3553	None	None	None	OR2J4P	unprocessed_pseudogene	6141	AL645937.3	transcribed_unprocessed_pseudogene	24300
6	29189763	C	T	rs9468495	-0.837903	0.176819	-31.5391	43.2657	2.15032e-06	0.0303448	725	0.0444695	3553	None	None	None	OR2J4P	unprocessed_pseudogene	7318	AL645937.3	transcribed_unprocessed_pseudogene	23123
6	32373431	T	C	rs9378202	-0.463793	0.0978729	-52.3373	121.182	2.1506e-06	0.132414	725	0.168449	3553	TSBP1-AS1	antisense	non-coding intronic	None	None	None	None	None	None
6	32400310	T	C	rs3817963	0.372624	0.0786542	60.2374	161.396	2.16375e-06	0.415172	725	0.252181	3553	TSBP1-AS1	antisense	non-coding intronic	None	None	None	None	None	None
6	32400310	T	C	rs3817963	0.372624	0.0786542	60.2374	161.396	2.16375e-06	0.415172	725	0.252181	3553	BTNL2	protein_coding	intronic	None	None	None	None	None	None
6	32245275	A	T	rs9267954	-0.451497	0.0953215	-52.1086	120.39	2.17369e-06	0.13931	725	0.170701	3553	None	None	None	NOTCH4	protein_coding	21208	TSBP1-AS1	antisense	9365
6	32659613	T	C	rs9273423	0.584337	0.123374	40.0997	70.5472	2.17652e-06	0.930345	725	0.813679	3553	HLA-DQB1	protein_coding	3utr,3downstream,non-coding	None	None	None	None	None	None
6	32659784	T	C	rs9273440	0.584337	0.123374	40.0997	70.5472	2.17652e-06	0.930345	725	0.813679	3553	HLA-DQB1	protein_coding	non-coding,3downstream,3utr	None	None	None	None	None	None
6	32659805	T	G	rs9273442	0.584337	0.123374	40.0997	70.5472	2.17652e-06	0.930345	725	0.813679	3553	HLA-DQB1	protein_coding	3utr,3downstream,non-coding	None	None	None	None	None	None
6	32659970	A	G	rs1049225	0.584337	0.123374	40.0997	70.5472	2.17652e-06	0.930345	725	0.813679	3553	HLA-DQB1	protein_coding	3utr,3downstream,non-coding	None	None	None	None	None	None
6	32659970	A	G	rs1049225	0.584337	0.123374	40.0997	70.5472	2.17652e-06	0.930345	725	0.813679	3553	HLA-DQB1-AS1	antisense	non-coding	None	None	None	None	None	None
6	32661805	C	T	rs9273841	0.584337	0.123374	40.0997	70.5472	2.17652e-06	0.930345	725	0.813679	3553	HLA-DQB1	protein_coding	intronic,non-coding,non-coding intronic,5upstream	None	None	None	None	None	None
6	32663139	G	T	rs281863525	0.584337	0.123374	40.0997	70.5472	2.17652e-06	0.930345	725	0.813679	3553	HLA-DQB1	protein_coding	intronic,non-coding,5upstream	None	None	None	None	None	None
6	32663153	G	C	rs281863514	0.584337	0.123374	40.0997	70.5472	2.17652e-06	0.930345	725	0.813679	3553	HLA-DQB1	protein_coding	intronic,non-coding,5upstream	None	None	None	None	None	None
6	32663262	A	G	rs281863430	0.584337	0.123374	40.0997	70.5472	2.17652e-06	0.930345	725	0.813679	3553	HLA-DQB1	protein_coding	intronic,non-coding,5upstream	None	None	None	None	None	None
6	32663555	A	G	rs9274250	0.584337	0.123374	40.0997	70.5472	2.17652e-06	0.930345	725	0.813679	3553	HLA-DQB1	protein_coding	intronic,non-coding,5upstream	None	None	None	None	None	None
6	32663653	G	A	rs9274257	0.584337	0.123374	40.0997	70.5472	2.17652e-06	0.930345	725	0.813679	3553	HLA-DQB1	protein_coding	intronic,non-coding,5upstream	None	None	None	None	None	None
6	32663653	G	A	rs281874818	0.584337	0.123374	40.0997	70.5472	2.17652e-06	0.930345	725	0.813679	3553	HLA-DQB1	protein_coding	intronic,non-coding,5upstream	None	None	None	None	None	None
6	32666233	G	A	rs3830058	0.584337	0.123374	40.0997	70.5472	2.17652e-06	0.930345	725	0.813679	3553	HLA-DQB1	protein_coding	intronic,non-coding intronic	None	None	None	None	None	None
6	32666375	G	A	rs9274507	0.584337	0.123374	40.0997	70.5472	2.17652e-06	0.930345	725	0.813679	3553	HLA-DQB1	protein_coding	intronic,non-coding intronic	None	None	None	None	None	None
6	32666708	A	C	rs9274526	0.584337	0.123374	40.0997	70.5472	2.17652e-06	0.930345	725	0.813679	3553	HLA-DQB1	protein_coding	intronic,5upstream	None	None	None	None	None	None
6	32666731	C	T	rs9274528	0.584337	0.123374	40.0997	70.5472	2.17652e-06	0.930345	725	0.813679	3553	HLA-DQB1	protein_coding	intronic,5upstream	None	None	None	None	None	None
6	32667145	A	G	rs4403294	0.584337	0.123374	40.0997	70.5472	2.17652e-06	0.930345	725	0.813679	3553	HLA-DQB1	protein_coding	intronic,5upstream	None	None	None	None	None	None
6	32667314	T	G	rs4311549	0.584337	0.123374	40.0997	70.5472	2.17652e-06	0.930345	725	0.813679	3553	HLA-DQB1	protein_coding	intronic,5upstream	None	None	None	None	None	None
6	31225070	T	C	rs6927444	0.36129	0.0763097	60.4161	162.17	2.19573e-06	0.332414	725	0.283141	3553	None	None	None	AL662844.2	unprocessed_pseudogene	12	HLA-C	protein_coding	43679
6	32687807	C	T	rs28747048	-0.389771	0.0823322	-59.7742	158.869	2.20001e-06	0.233793	725	0.268224	3553	None	None	None	HLA-DQB1	protein_coding	19424	MTCO3P1	unprocessed_pseudogene	18317
6	32687882	A	C	rs28747049	-0.389771	0.0823322	-59.7742	158.869	2.20001e-06	0.233793	725	0.268224	3553	None	None	None	HLA-DQB1	protein_coding	19499	MTCO3P1	unprocessed_pseudogene	18242
6	32687897	T	C	rs28747050	-0.389771	0.0823322	-59.7742	158.869	2.20001e-06	0.233793	725	0.268224	3553	None	None	None	HLA-DQB1	protein_coding	19514	MTCO3P1	unprocessed_pseudogene	18227
6	32687909	G	T	rs28747051	-0.389771	0.0823322	-59.7742	158.869	2.20001e-06	0.233793	725	0.268224	3553	None	None	None	HLA-DQB1	protein_coding	19526	MTCO3P1	unprocessed_pseudogene	18215
6	32687926	C	T	rs28747052	-0.389771	0.0823322	-59.7742	158.869	2.20001e-06	0.233793	725	0.268224	3553	None	None	None	HLA-DQB1	protein_coding	19543	MTCO3P1	unprocessed_pseudogene	18198
6	31501891	C	T	rs2855808	0.33523	0.0708134	64.588	186.028	2.20145e-06	0.384138	725	0.296791	3553	MICB	protein_coding	intronic	None	None	None	None	None	None
6	30075084	C	G	rs2285805	0.409145	0.0864822	54.0138	129.815	2.23443e-06	0.253103	725	0.158739	3553	RNF39	protein_coding	intronic	None	None	None	None	None	None
6	32668069	C	G	rs9274614	0.578869	0.122394	40.3134	71.5383	2.25026e-06	0.928276	725	0.809879	3553	HLA-DQB1	protein_coding	intronic,5upstream	None	None	None	None	None	None
6	32668343	T	C	rs3828805	0.578869	0.122394	40.3134	71.5383	2.25026e-06	0.928276	725	0.809879	3553	HLA-DQB1	protein_coding	5upstream,5utr	None	None	None	None	None	None
6	32668360	A	G	rs9274637	0.578869	0.122394	40.3134	71.5383	2.25026e-06	0.928276	725	0.809879	3553	HLA-DQB1	protein_coding	5upstream,5utr	None	None	None	None	None	None
6	32680942	G	A	None	0.578869	0.122394	40.3134	71.5383	2.25026e-06	0.928276	725	0.809879	3553	None	None	None	HLA-DQB1	protein_coding	12559	MTCO3P1	unprocessed_pseudogene	25182
6	32684804	T	C	rs3134975	0.578869	0.122394	40.3134	71.5383	2.25026e-06	0.928276	725	0.809879	3553	None	None	None	HLA-DQB1	protein_coding	16421	MTCO3P1	unprocessed_pseudogene	21320
6	32694002	T	G	rs3129719	0.578869	0.122394	40.3134	71.5383	2.25026e-06	0.928276	725	0.809879	3553	None	None	None	HLA-DQB1	protein_coding	25619	MTCO3P1	unprocessed_pseudogene	12122
6	32695854	T	C	rs3129720	0.578869	0.122394	40.3134	71.5383	2.25026e-06	0.928276	725	0.809879	3553	None	None	None	HLA-DQB1	protein_coding	27471	MTCO3P1	unprocessed_pseudogene	10270
6	31419184	T	C	rs28493680	0.414838	0.087719	51.251	116.893	2.25443e-06	0.213103	725	0.127076	3553	HCP5	sense_overlapping	non-coding intronic	None	None	None	None	None	None
6	31274872	A	G	rs2524078	0.42162	0.0891544	49.7813	110.243	2.25513e-06	0.201379	725	0.103293	3553	HLA-B	protein_coding	intronic	None	None	None	None	None	None
6	32212102	T	A	rs17201756	0.573044	0.121174	37.9713	64.567	2.25516e-06	0.142759	725	0.0451731	3553	NOTCH4	protein_coding	intronic,non-coding intronic	None	None	None	None	None	None
6	32668263	T	C	rs9274626	0.578772	0.122395	40.3064	71.5386	2.25928e-06	0.928276	725	0.81002	3553	HLA-DQB1	protein_coding	5upstream,intronic	None	None	None	None	None	None
6	29985849	C	T	rs73725909	0.408634	0.0864771	53.9025	129.588	2.2973e-06	0.253103	725	0.159865	3553	None	None	None	HCG9	lincRNA	7439	DDX39BP2	unprocessed_pseudogene	7360
6	32382607	C	A	rs9268458	0.36761	0.0778051	60.622	164.328	2.30399e-06	0.417931	725	0.258514	3553	TSBP1-AS1	antisense	non-coding intronic	None	None	None	None	None	None
6	29254452	A	G	rs115896345	-0.823845	0.174425	-31.9356	44.6339	2.32149e-06	0.0317241	725	0.0491134	3553	AL672167.1	transcribed_unprocessed_pseudogene	non-coding intronic	None	None	None	None	None	None
6	31524502	C	T	rs41293911	-0.761432	0.161218	-32.0669	45.8671	2.324e-06	0.0427586	725	0.0406699	3553	None	None	None	PPIAP9	processed_pseudogene	4211	RPL15P4	processed_pseudogene	3612
6	31525093	T	C	rs41293915	-0.761432	0.161218	-32.0669	45.8671	2.324e-06	0.0427586	725	0.0406699	3553	None	None	None	PPIAP9	processed_pseudogene	4802	RPL15P4	processed_pseudogene	3021
6	31535649	T	G	rs2516474	-0.761432	0.161218	-32.0669	45.8671	2.324e-06	0.0427586	725	0.0406699	3553	DDX39B	protein_coding	3downstream,non-coding intronic,intronic,5upstream	None	None	None	None	None	None
6	31535649	T	G	rs2516474	-0.761432	0.161218	-32.0669	45.8671	2.324e-06	0.0427586	725	0.0406699	3553	ATP6V1G2-DDX39B	protein_coding	intronic	None	None	None	None	None	None
6	31542203	G	T	rs41293919	-0.761432	0.161218	-32.0669	45.8671	2.324e-06	0.0427586	725	0.0406699	3553	ATP6V1G2-DDX39B	protein_coding	non-coding,intronic	None	None	None	None	None	None
6	31542203	G	T	rs41293919	-0.761432	0.161218	-32.0669	45.8671	2.324e-06	0.0427586	725	0.0406699	3553	DDX39B	protein_coding	5upstream,non-coding,5utr	None	None	None	None	None	None
6	31543802	G	T	rs41293923	-0.761432	0.161218	-32.0669	45.8671	2.324e-06	0.0427586	725	0.0406699	3553	ATP6V1G2-DDX39B	protein_coding	intronic,non-coding intronic	None	None	None	None	None	None
6	31551588	C	T	rs28732141	-0.761432	0.161218	-32.0669	45.8671	2.324e-06	0.0427586	725	0.0406699	3553	NFKBIL1	protein_coding	intronic,non-coding intronic	None	None	None	None	None	None
6	31553318	C	T	rs28732142	-0.761432	0.161218	-32.0669	45.8671	2.324e-06	0.0427586	725	0.0406699	3553	NFKBIL1	protein_coding	intronic,non-coding intronic	None	None	None	None	None	None
6	29987445	A	C	rs17187077	0.408318	0.0864779	53.8638	129.607	2.33947e-06	0.253103	725	0.160006	3553	None	None	None	HCG9	lincRNA	9035	DDX39BP2	unprocessed_pseudogene	5764
6	29987611	T	C	rs17187141	0.408318	0.0864779	53.8638	129.607	2.33947e-06	0.253103	725	0.160006	3553	None	None	None	HCG9	lincRNA	9201	DDX39BP2	unprocessed_pseudogene	5598
6	29987762	T	C	rs17180794	0.408318	0.0864779	53.8638	129.607	2.33947e-06	0.253103	725	0.160006	3553	None	None	None	HCG9	lincRNA	9352	DDX39BP2	unprocessed_pseudogene	5447
6	32700169	T	G	rs3135190	0.582676	0.123417	40.1409	71.1438	2.34475e-06	0.929655	725	0.813256	3553	None	None	None	HLA-DQB1	protein_coding	31786	MTCO3P1	unprocessed_pseudogene	5955
6	29982544	G	A	rs3734830	0.408245	0.0864792	53.8536	129.609	2.34993e-06	0.253103	725	0.160146	3553	None	None	None	HCG9	lincRNA	4134	DDX39BP2	unprocessed_pseudogene	10665
6	29982640	T	C	rs3734831	0.408245	0.0864792	53.8536	129.609	2.34993e-06	0.253103	725	0.160146	3553	None	None	None	HCG9	lincRNA	4230	DDX39BP2	unprocessed_pseudogene	10569
6	29983202	A	C	rs73428121	0.408245	0.0864792	53.8536	129.609	2.34993e-06	0.253103	725	0.160146	3553	None	None	None	HCG9	lincRNA	4792	DDX39BP2	unprocessed_pseudogene	10007
6	29983284	C	T	rs114832360	0.408245	0.0864792	53.8536	129.609	2.34993e-06	0.253103	725	0.160146	3553	None	None	None	HCG9	lincRNA	4874	DDX39BP2	unprocessed_pseudogene	9925
6	29983287	T	C	rs531626141	0.408245	0.0864792	53.8536	129.609	2.34993e-06	0.253103	725	0.160146	3553	None	None	None	HCG9	lincRNA	4877	DDX39BP2	unprocessed_pseudogene	9922
6	29983307	T	A	rs73428125	0.408245	0.0864792	53.8536	129.609	2.34993e-06	0.253103	725	0.160146	3553	None	None	None	HCG9	lincRNA	4897	DDX39BP2	unprocessed_pseudogene	9902
6	29983427	G	A	rs57035982	0.408245	0.0864792	53.8536	129.609	2.34993e-06	0.253103	725	0.160146	3553	None	None	None	HCG9	lincRNA	5017	DDX39BP2	unprocessed_pseudogene	9782
6	29983496	A	G	rs56015532	0.408245	0.0864792	53.8536	129.609	2.34993e-06	0.253103	725	0.160146	3553	None	None	None	HCG9	lincRNA	5086	DDX39BP2	unprocessed_pseudogene	9713
6	29983506	A	C	rs57080532	0.408245	0.0864792	53.8536	129.609	2.34993e-06	0.253103	725	0.160146	3553	None	None	None	HCG9	lincRNA	5096	DDX39BP2	unprocessed_pseudogene	9703
6	29984114	A	G	rs58161185	0.408245	0.0864792	53.8536	129.609	2.34993e-06	0.253103	725	0.160146	3553	None	None	None	HCG9	lincRNA	5704	DDX39BP2	unprocessed_pseudogene	9095
6	29984325	G	T	rs34513540	0.408245	0.0864792	53.8536	129.609	2.34993e-06	0.253103	725	0.160146	3553	None	None	None	HCG9	lincRNA	5915	DDX39BP2	unprocessed_pseudogene	8884
6	29984370	A	T	rs11759891	0.408245	0.0864792	53.8536	129.609	2.34993e-06	0.253103	725	0.160146	3553	None	None	None	HCG9	lincRNA	5960	DDX39BP2	unprocessed_pseudogene	8839
6	29984538	C	G	rs11755337	0.408245	0.0864792	53.8536	129.609	2.34993e-06	0.253103	725	0.160146	3553	None	None	None	HCG9	lincRNA	6128	DDX39BP2	unprocessed_pseudogene	8671
6	29984548	T	C	rs11757792	0.408245	0.0864792	53.8536	129.609	2.34993e-06	0.253103	725	0.160146	3553	None	None	None	HCG9	lincRNA	6138	DDX39BP2	unprocessed_pseudogene	8661
6	29984776	A	G	rs58867136	0.408245	0.0864792	53.8536	129.609	2.34993e-06	0.253103	725	0.160146	3553	None	None	None	HCG9	lincRNA	6366	DDX39BP2	unprocessed_pseudogene	8433
6	29985143	C	T	rs17186944	0.408245	0.0864792	53.8536	129.609	2.34993e-06	0.253103	725	0.160146	3553	None	None	None	HCG9	lincRNA	6733	DDX39BP2	unprocessed_pseudogene	8066
6	29985154	G	A	rs11755966	0.408245	0.0864792	53.8536	129.609	2.34993e-06	0.253103	725	0.160146	3553	None	None	None	HCG9	lincRNA	6744	DDX39BP2	unprocessed_pseudogene	8055
6	29985322	C	T	rs11755961	0.408245	0.0864792	53.8536	129.609	2.34993e-06	0.253103	725	0.160146	3553	None	None	None	HCG9	lincRNA	6912	DDX39BP2	unprocessed_pseudogene	7887
6	29985534	A	T	rs11751331	0.408245	0.0864792	53.8536	129.609	2.34993e-06	0.253103	725	0.160146	3553	None	None	None	HCG9	lincRNA	7124	DDX39BP2	unprocessed_pseudogene	7675
6	29986334	T	C	rs12662947	0.408245	0.0864792	53.8536	129.609	2.34993e-06	0.253103	725	0.160146	3553	None	None	None	HCG9	lincRNA	7924	DDX39BP2	unprocessed_pseudogene	6875
6	29986422	C	T	rs12661411	0.408245	0.0864792	53.8536	129.609	2.34993e-06	0.253103	725	0.160146	3553	None	None	None	HCG9	lincRNA	8012	DDX39BP2	unprocessed_pseudogene	6787
6	29986503	T	C	rs12662967	0.408245	0.0864792	53.8536	129.609	2.34993e-06	0.253103	725	0.160146	3553	None	None	None	HCG9	lincRNA	8093	DDX39BP2	unprocessed_pseudogene	6706
6	29986840	A	G	rs34894339	0.408245	0.0864792	53.8536	129.609	2.34993e-06	0.253103	725	0.160146	3553	None	None	None	HCG9	lincRNA	8430	DDX39BP2	unprocessed_pseudogene	6369
6	29986847	A	T	rs73725917	0.408245	0.0864792	53.8536	129.609	2.34993e-06	0.253103	725	0.160146	3553	None	None	None	HCG9	lincRNA	8437	DDX39BP2	unprocessed_pseudogene	6362
6	29987074	A	G	rs17186979	0.408245	0.0864792	53.8536	129.609	2.34993e-06	0.253103	725	0.160146	3553	None	None	None	HCG9	lincRNA	8664	DDX39BP2	unprocessed_pseudogene	6135
6	29987280	T	C	rs17187021	0.408245	0.0864792	53.8536	129.609	2.34993e-06	0.253103	725	0.160146	3553	None	None	None	HCG9	lincRNA	8870	DDX39BP2	unprocessed_pseudogene	5929
6	29987310	T	C	rs17187035	0.408245	0.0864792	53.8536	129.609	2.34993e-06	0.253103	725	0.160146	3553	None	None	None	HCG9	lincRNA	8900	DDX39BP2	unprocessed_pseudogene	5899
6	29987997	T	C	rs73410518	0.408245	0.0864792	53.8536	129.609	2.34993e-06	0.253103	725	0.160146	3553	None	None	None	HCG9	lincRNA	9587	DDX39BP2	unprocessed_pseudogene	5212
6	29988243	T	C	rs76517404	0.408245	0.0864792	53.8536	129.609	2.34993e-06	0.253103	725	0.160146	3553	None	None	None	HCG9	lincRNA	9833	DDX39BP2	unprocessed_pseudogene	4966
6	29988272	G	A	rs73410524	0.408245	0.0864792	53.8536	129.609	2.34993e-06	0.253103	725	0.160146	3553	None	None	None	HCG9	lincRNA	9862	DDX39BP2	unprocessed_pseudogene	4937
6	29988401	C	A	rs73410525	0.408245	0.0864792	53.8536	129.609	2.34993e-06	0.253103	725	0.160146	3553	None	None	None	HCG9	lincRNA	9991	DDX39BP2	unprocessed_pseudogene	4808
6	29988552	G	A	rs73410528	0.408245	0.0864792	53.8536	129.609	2.34993e-06	0.253103	725	0.160146	3553	None	None	None	HCG9	lincRNA	10142	DDX39BP2	unprocessed_pseudogene	4657
6	29988619	A	G	rs75346666	0.408245	0.0864792	53.8536	129.609	2.34993e-06	0.253103	725	0.160146	3553	None	None	None	HCG9	lincRNA	10209	DDX39BP2	unprocessed_pseudogene	4590
6	29988698	TGAG	T	NA	0.408245	0.0864792	53.8536	129.609	2.34993e-06	0.253103	725	0.160146	3553	NA	NA	NA	NA	NA	NA	NA	NA	NA
6	29988943	G	A	rs12662336	0.408245	0.0864792	53.8536	129.609	2.34993e-06	0.253103	725	0.160146	3553	None	None	None	HCG9	lincRNA	10533	DDX39BP2	unprocessed_pseudogene	4266
6	29989300	C	T	rs12662611	0.408245	0.0864792	53.8536	129.609	2.34993e-06	0.253103	725	0.160146	3553	None	None	None	HCG9	lincRNA	10890	DDX39BP2	unprocessed_pseudogene	3909
6	29989508	T	G	rs12664166	0.408245	0.0864792	53.8536	129.609	2.34993e-06	0.253103	725	0.160146	3553	None	None	None	HCG9	lincRNA	11098	DDX39BP2	unprocessed_pseudogene	3701
6	33227908	G	A	rs148902934	0.714002	0.151249	28.6127	35.9981	2.3503e-06	0.0662069	725	0.0327892	3553	None	None	None	ZNF70P1	processed_pseudogene	11580	HTATSF1P1	processed_pseudogene	9891
6	31452100	C	G	rs2516436	0.317648	0.0673006	70.2713	221.718	2.36026e-06	0.562759	725	0.464537	3553	HCP5	sense_overlapping	non-coding intronic	None	None	None	None	None	None
6	31225221	G	A	rs9468900	0.360152	0.076323	60.1989	162.093	2.37255e-06	0.333103	725	0.283985	3553	None	None	None	AL662844.2	unprocessed_pseudogene	163	HLA-C	protein_coding	43528
6	30073732	C	T	rs11965379	0.407986	0.0865003	53.8521	129.838	2.39842e-06	0.253103	725	0.15888	3553	RNF39	protein_coding	intronic	None	None	None	None	None	None
6	33096821	G	A	rs3130200	0.406578	0.0862113	50.5671	114.227	2.40451e-06	0.189655	725	0.141571	3553	HLA-DPA2	unprocessed_pseudogene	non-coding intronic	None	None	None	None	None	None
6	33099090	A	G	rs2179912	0.406578	0.0862113	50.5671	114.227	2.40451e-06	0.189655	725	0.141571	3553	None	None	None	HLA-DPA2	unprocessed_pseudogene	1795	COL11A2P1	unprocessed_pseudogene	4704
6	31452241	T	C	rs2516456	0.317375	0.0673006	70.2162	221.751	2.40787e-06	0.562759	725	0.464537	3553	HCP5	sense_overlapping	non-coding intronic	None	None	None	None	None	None
6	30196178	G	A	rs2517614	0.385643	0.081786	56.4221	142.588	2.41394e-06	0.28	725	0.210104	3553	TRIM26	protein_coding	3downstream,intronic	None	None	None	None	None	None
6	30197496	C	T	rs2523722	0.385643	0.081786	56.4221	142.588	2.41394e-06	0.28	725	0.210104	3553	TRIM26	protein_coding	3downstream,intronic	None	None	None	None	None	None
6	31450698	A	G	rs2596455	0.317318	0.0673005	70.2046	221.757	2.41782e-06	0.562759	725	0.464678	3553	HCP5	sense_overlapping	non-coding intronic	None	None	None	None	None	None
6	31451610	T	C	rs2516458	0.317318	0.0673005	70.2046	221.757	2.41782e-06	0.562759	725	0.464678	3553	HCP5	sense_overlapping	non-coding intronic	None	None	None	None	None	None
6	29714925	G	T	rs189418467	0.757166	0.160599	28.7479	37.4713	2.42145e-06	0.0841379	725	0.0170279	3553	None	None	None	ZDHHC20P1	processed_pseudogene	6378	HLA-F	protein_coding	7850
16	11065828	C	T	rs741175	0.32578	0.0691272	68.3703	210.46	2.44385e-06	0.607586	725	0.553898	3553	CLEC16A	protein_coding	intronic,non-coding intronic	None	None	None	None	None	None
6	29939235	A	G	rs74211750	0.468161	0.0993526	46.6914	97.9204	2.45151e-06	0.191724	725	0.0956938	3553	None	None	None	HLA-U	unprocessed_pseudogene	4949	HLA-A	protein_coding	2025
6	31448379	A	G	rs2516464	0.3173	0.0673398	70.1194	221.503	2.45396e-06	0.562759	725	0.464537	3553	HCP5	sense_overlapping	non-coding intronic	None	None	None	None	None	None
6	31448593	G	GC	NA	0.3173	0.0673398	70.1194	221.503	2.45396e-06	0.562759	725	0.464537	3553	NA	NA	NA	NA	NA	NA	NA	NA	NA
9	76889340	AT	A	NA	-0.321212	0.0681954	-66.2766	197.927	2.47508e-06	0.6	725	0.636504	3553	NA	NA	NA	NA	NA	NA	NA	NA	NA
6	31765873	G	A	rs707936	0.40863	0.0867608	53.1588	127.111	2.47907e-06	0.253103	725	0.131579	3553	VWA7	protein_coding	intronic,3downstream	None	None	None	None	None	None
6	31450095	G	A	rs2523694	0.317114	0.0673372	70.0861	221.535	2.48512e-06	0.562759	725	0.464678	3553	HCP5	sense_overlapping	non-coding intronic	None	None	None	None	None	None
6	31450636	A	G	rs2596456	0.317114	0.0673372	70.0861	221.535	2.48512e-06	0.562759	725	0.464678	3553	HCP5	sense_overlapping	non-coding intronic	None	None	None	None	None	None
6	29257248	T	G	rs149702363	-0.821427	0.174434	-31.792	44.5185	2.48815e-06	0.0317241	725	0.048832	3553	AL672167.1	transcribed_unprocessed_pseudogene	non-coding intronic	None	None	None	None	None	None
6	29257901	A	C	rs10214663	-0.821427	0.174434	-31.792	44.5185	2.48815e-06	0.0317241	725	0.048832	3553	AL672167.1	transcribed_unprocessed_pseudogene	non-coding intronic	None	None	None	None	None	None
6	29259176	A	G	rs116508100	-0.821427	0.174434	-31.792	44.5185	2.48815e-06	0.0317241	725	0.048832	3553	AL672167.1	transcribed_unprocessed_pseudogene	non-coding intronic	None	None	None	None	None	None
6	29263076	GC	G	NA	-0.821427	0.174434	-31.792	44.5185	2.48815e-06	0.0317241	725	0.048832	3553	NA	NA	NA	NA	NA	NA	NA	NA	NA
6	29264054	C	T	rs77154096	-0.821427	0.174434	-31.792	44.5185	2.48815e-06	0.0317241	725	0.048832	3553	OR2U1P	unprocessed_pseudogene	non-coding	None	None	None	None	None	None
6	29264054	C	T	rs77154096	-0.821427	0.174434	-31.792	44.5185	2.48815e-06	0.0317241	725	0.048832	3553	AL672167.1	transcribed_unprocessed_pseudogene	non-coding,non-coding intronic	None	None	None	None	None	None
6	29273778	A	C	rs9468504	-0.821427	0.174434	-31.792	44.5185	2.48815e-06	0.0317241	725	0.048832	3553	AL672167.1	transcribed_unprocessed_pseudogene	non-coding intronic	None	None	None	None	None	None
6	29274486	CAG	C	NA	-0.821427	0.174434	-31.792	44.5185	2.48815e-06	0.0317241	725	0.048832	3553	NA	NA	NA	NA	NA	NA	NA	NA	NA
6	29285979	C	T	rs9468508	-0.821427	0.174434	-31.792	44.5185	2.48815e-06	0.0317241	725	0.048832	3553	AL672167.1	transcribed_unprocessed_pseudogene	non-coding intronic	None	None	None	None	None	None
6	29286675	A	G	rs9295797	-0.821427	0.174434	-31.792	44.5185	2.48815e-06	0.0317241	725	0.048832	3553	AL672167.1	transcribed_unprocessed_pseudogene	non-coding intronic	None	None	None	None	None	None
2	234718665	A	G	rs11680829	0.551978	0.117221	38.6136	66.4643	2.49099e-06	0.133103	725	0.121165	3553	None	None	None	LINC01173	lincRNA	901	AC104394.1	unprocessed_pseudogene	24877
6	30059032	TG	T	NA	0.431762	0.0916949	50.8075	115.998	2.49324e-06	0.234483	725	0.13763	3553	NA	NA	NA	NA	NA	NA	NA	NA	NA
6	30060575	G	A	rs3757328	0.431762	0.0916949	50.8075	115.998	2.49324e-06	0.234483	725	0.13763	3553	ZNRD1	protein_coding	5upstream,non-coding	None	None	None	None	None	None
6	30060575	G	A	rs3757328	0.431762	0.0916949	50.8075	115.998	2.49324e-06	0.234483	725	0.13763	3553	ZNRD1ASP	transcribed_unitary_pseudogene	5upstream,non-coding intronic	None	None	None	None	None	None
6	30060829	C	A	rs3757333	0.431762	0.0916949	50.8075	115.998	2.49324e-06	0.234483	725	0.13763	3553	ZNRD1	protein_coding	5upstream,non-coding	None	None	None	None	None	None
6	30060829	C	A	rs3757333	0.431762	0.0916949	50.8075	115.998	2.49324e-06	0.234483	725	0.13763	3553	ZNRD1ASP	transcribed_unitary_pseudogene	5upstream,non-coding,non-coding intronic	None	None	None	None	None	None
6	29985941	G	A	rs73725912	0.406551	0.086382	53.7329	129.817	2.52087e-06	0.253103	725	0.160287	3553	None	None	None	HCG9	lincRNA	7531	DDX39BP2	unprocessed_pseudogene	7268
6	31491159	A	T	rs2905725	-0.734559	0.156114	-33.3195	49.7576	2.53541e-06	0.0462069	725	0.0519279	3553	None	None	None	HCP5	sense_overlapping	13653	MICB	protein_coding	3722
6	31720423	C	T	rs376510	0.409274	0.0869853	52.9914	126.562	2.53743e-06	0.252414	725	0.129046	3553	MPIG6B	protein_coding	non-coding intronic	None	None	None	None	None	None
6	31720423	C	T	rs376510	0.409274	0.0869853	52.9914	126.562	2.53743e-06	0.252414	725	0.129046	3553	LY6G6C	protein_coding	intronic	None	None	None	None	None	None
9	76890669	C	T	rs944560	-0.319127	0.0678265	-66.1829	197.817	2.53809e-06	0.585517	725	0.620321	3553	PRUNE2	protein_coding	non-coding intronic,intronic	None	None	None	None	None	None
6	29268465	A	G	rs9501304	-0.820741	0.174439	-31.7519	44.4879	2.53836e-06	0.0317241	725	0.0485505	3553	AL672167.1	transcribed_unprocessed_pseudogene	3downstream,non-coding intronic	None	None	None	None	None	None
6	29268465	A	G	rs9501304	-0.820741	0.174439	-31.7519	44.4879	2.53836e-06	0.0317241	725	0.0485505	3553	OR2U2P	unprocessed_pseudogene	non-coding	None	None	None	None	None	None
6	31521867	A	G	rs3132454	0.324323	0.0689391	66.7436	201.243	2.54515e-06	0.443448	725	0.345623	3553	None	None	None	PPIAP9	processed_pseudogene	1576	RPL15P4	processed_pseudogene	6247
6	32702359	T	C	rs3135001	0.580553	0.123411	39.9837	71.1128	2.54839e-06	0.929655	725	0.813397	3553	None	None	None	HLA-DQB1	protein_coding	33976	MTCO3P1	unprocessed_pseudogene	3765
11	72793096	C	G	rs519790	0.341229	0.0725469	63.2672	180.798	2.55668e-06	0.358621	725	0.308753	3553	STARD10	protein_coding	non-coding intronic,5utr,intronic	None	None	None	None	None	None
11	72793096	C	G	rs519790	0.341229	0.0725469	63.2672	180.798	2.55668e-06	0.358621	725	0.308753	3553	ARAP1	protein_coding	5utr	None	None	None	None	None	None
6	32619290	G	A	rs9271375	-0.37388	0.0794902	-58.9518	157.085	2.55778e-06	0.37931	725	0.395159	3553	None	None	None	HLA-DRB1	protein_coding	29442	HLA-DQA1	protein_coding	8889
8	107769193	G	A	rs72676400	-0.554761	0.117956	-44.4386	88.1482	2.56231e-06	0.0813793	725	0.142978	3553	None	None	None	PGAM1P13	processed_pseudogene	121161	RNA5SP275	rRNA_pseudogene	115301
6	29660273	G	A	rs190436803	0.759518	0.161501	28.467	36.9009	2.56539e-06	0.0834483	725	0.0167464	3553	MOG	protein_coding	3downstream,non-coding intronic,intronic	None	None	None	None	None	None
6	29673620	C	T	rs200541066	0.759518	0.161501	28.467	36.9009	2.56539e-06	0.0834483	725	0.0167464	3553	ZFP57	protein_coding	coding nonsyn	None	None	None	None	None	None
6	29695599	C	A	rs186677415	0.759518	0.161501	28.467	36.9009	2.56539e-06	0.0834483	725	0.0167464	3553	None	None	None	ZFP57	protein_coding	14489	ZDHHC20P1	processed_pseudogene	12526
6	29698292	A	G	rs189588858	0.759518	0.161501	28.467	36.9009	2.56539e-06	0.0834483	725	0.0167464	3553	None	None	None	ZFP57	protein_coding	17182	ZDHHC20P1	processed_pseudogene	9833
6	31352253	T	C	rs34105339	-0.522151	0.11103	-45.478	92.8094	2.56652e-06	0.097931	725	0.1085	3553	HLA-B	protein_coding	3downstream,intronic	None	None	None	None	None	None
6	32706521	T	C	rs3134966	0.5803	0.123403	39.9707	71.1205	2.57008e-06	0.929655	725	0.813538	3553	MTCO3P1	unprocessed_pseudogene	non-coding	None	None	None	None	None	None
6	31333153	C	T	None	0.317812	0.0676069	68.134	210.052	2.59047e-06	0.447586	725	0.338024	3553	HLA-B	protein_coding	intronic	None	None	None	None	None	None
6	30750403	A	G	rs2535323	-0.409415	0.0870954	-56.4386	143.633	2.59195e-06	0.214483	725	0.245708	3553	None	None	None	IER3	protein_coding	5849	RN7SL353P	misc_RNA	635
7	137375274	A	G	rs569680174	1.8589	0.395451	11.0884	5.81756	2.59266e-06	0.0151724	725	0.00140726	3553	None	None	None	AC078842.1	lincRNA	20791	DGKI	protein_coding	5763
7	137403186	C	T	rs553739470	1.8589	0.395451	11.0884	5.81756	2.59266e-06	0.0151724	725	0.00140726	3553	DGKI	protein_coding	non-coding intronic,intronic	None	None	None	None	None	None
6	32075380	T	C	rs204879	1.05079	0.223552	18.8895	14.9785	2.59648e-06	0.0296552	725	0.0128061	3553	TNXB	protein_coding	intronic	None	None	None	None	None	None
6	31967973	G	A	rs106287	1.04977	0.223473	18.8815	14.9855	2.6334e-06	0.0296552	725	0.0129468	3553	SKIV2L	protein_coding	coding nonsyn,5upstream,non-coding,3utr	None	None	None	None	None	None
6	32599774	A	G	rs112481371	-0.812735	0.173031	-33.3301	48.9382	2.63952e-06	0.0310345	725	0.063186	3553	None	None	None	HLA-DRB1	protein_coding	9926	HLA-DQA1	protein_coding	28405
6	29250736	C	T	rs149754096	-0.819172	0.174402	-31.6744	44.4322	2.63952e-06	0.0317241	725	0.0485505	3553	AL672167.1	transcribed_unprocessed_pseudogene	non-coding intronic	None	None	None	None	None	None
6	29277726	C	G	rs148950485	-0.819172	0.174402	-31.6744	44.4322	2.63952e-06	0.0317241	725	0.0485505	3553	AL672167.1	transcribed_unprocessed_pseudogene	non-coding intronic	None	None	None	None	None	None
6	29280417	A	G	rs9468506	-0.819172	0.174402	-31.6744	44.4322	2.63952e-06	0.0317241	725	0.0485505	3553	AL672167.1	transcribed_unprocessed_pseudogene	non-coding intronic	None	None	None	None	None	None
6	29280683	G	A	rs9501305	-0.819172	0.174402	-31.6744	44.4322	2.63952e-06	0.0317241	725	0.0485505	3553	AL672167.1	transcribed_unprocessed_pseudogene	non-coding intronic	None	None	None	None	None	None
6	29234587	G	GA	NA	-0.81879	0.1744	-31.6517	44.4126	2.66742e-06	0.0317241	725	0.0484098	3553	NA	NA	NA	NA	NA	NA	NA	NA	NA
6	33091892	G	T	rs2281390	0.404434	0.0861556	50.3206	114.194	2.67613e-06	0.189655	725	0.141571	3553	HLA-DPA2	unprocessed_pseudogene	non-coding	None	None	None	None	None	None
9	76892728	G	C	rs7871453	-0.324703	0.0691712	-64.5843	189.177	2.67658e-06	0.628276	725	0.66676	3553	PRUNE2	protein_coding	intronic,non-coding intronic	None	None	None	None	None	None
6	31410524	G	A	rs2853992	0.412682	0.0879952	50.8137	116.848	2.73448e-06	0.213103	725	0.128202	3553	HCP5	sense_overlapping	non-coding intronic	None	None	None	None	None	None
6	31410524	G	A	rs2853992	0.412682	0.0879952	50.8137	116.848	2.73448e-06	0.213103	725	0.128202	3553	MICA	protein_coding	intronic	None	None	None	None	None	None
6	29616886	G	A	rs41291758	-0.694297	0.148059	-36.5727	59.7434	2.74099e-06	0.0468966	725	0.0669856	3553	GABBR1	protein_coding	intronic,non-coding intronic	None	None	None	None	None	None
6	30074280	G	A	rs11965540	0.405095	0.0864115	53.5516	129.979	2.75915e-06	0.252414	725	0.159302	3553	RNF39	protein_coding	intronic	None	None	None	None	None	None
15	101859143	GTATA	G	NA	2.03211	0.433496	9.56327	3.88202	2.76253e-06	0.0117241	725	0.00140726	3553	NA	NA	NA	NA	NA	NA	NA	NA	NA
6	31468862	G	C	rs2244579	0.322585	0.0688188	65.0553	192.48	2.7662e-06	0.388276	725	0.326062	3553	HCP5	sense_overlapping	non-coding intronic	None	None	None	None	None	None
6	31445949	T	G	rs2596463	0.392347	0.083713	53.5395	129.937	2.77495e-06	0.236552	725	0.152969	3553	HCP5	sense_overlapping	non-coding intronic	None	None	None	None	None	None
6	31445949	T	G	rs2596463	0.392347	0.083713	53.5395	129.937	2.77495e-06	0.236552	725	0.152969	3553	LINC01149	lincRNA	non-coding	None	None	None	None	None	None
6	31504346	G	A	rs2534660	0.329619	0.0703293	64.3005	188.107	2.7752e-06	0.388276	725	0.30425	3553	MICB	protein_coding	intronic,5upstream	None	None	None	None	None	None
6	31504385	G	T	rs3020831	0.332026	0.0708448	63.9462	186.056	2.77689e-06	0.383448	725	0.296369	3553	MICB	protein_coding	intronic,5upstream	None	None	None	None	None	None
6	32613082	C	G	rs4110707	0.858698	0.183275	22.3986	21.1779	2.79549e-06	0.037931	725	0.0363073	3553	None	None	None	HLA-DRB1	protein_coding	23234	HLA-DQA1	protein_coding	15097
6	32617927	AG	A	NA	0.858698	0.183275	22.3986	21.1779	2.79549e-06	0.037931	725	0.0363073	3553	NA	NA	NA	NA	NA	NA	NA	NA	NA
6	32618818	G	A	rs191809968	0.858698	0.183275	22.3986	21.1779	2.79549e-06	0.037931	725	0.0363073	3553	None	None	None	HLA-DRB1	protein_coding	28970	HLA-DQA1	protein_coding	9361
6	32618819	C	G	rs184329235	0.858698	0.183275	22.3986	21.1779	2.79549e-06	0.037931	725	0.0363073	3553	None	None	None	HLA-DRB1	protein_coding	28971	HLA-DQA1	protein_coding	9360
6	31511209	C	T	rs2246618	0.331867	0.0708474	63.9092	186.034	2.80989e-06	0.383448	725	0.296369	3553	None	None	None	MICB	protein_coding	85	AL663061.1	unprocessed_pseudogene	4770
6	31384309	T	C	rs28752476	0.394133	0.0841546	52.8371	126.723	2.82105e-06	0.233793	725	0.156769	3553	None	None	None	HLA-S	unprocessed_pseudogene	2021	AL645933.2	lincRNA	9980
6	31332872	C	T	None	0.316666	0.0676268	67.8602	210.003	2.83327e-06	0.446897	725	0.337743	3553	HLA-B	protein_coding	intronic	None	None	None	None	None	None
6	31333264	T	G	rs9265679	0.316666	0.0676268	67.8602	210.003	2.83327e-06	0.446897	725	0.337743	3553	HLA-B	protein_coding	intronic	None	None	None	None	None	None
6	31333562	C	T	None	0.316666	0.0676268	67.8602	210.003	2.83327e-06	0.446897	725	0.337743	3553	HLA-B	protein_coding	intronic	None	None	None	None	None	None
6	31333744	G	A	rs6908222	0.316666	0.0676268	67.8602	210.003	2.83327e-06	0.446897	725	0.337743	3553	HLA-B	protein_coding	intronic	None	None	None	None	None	None
6	31334252	A	G	rs4947249	0.316666	0.0676268	67.8602	210.003	2.83327e-06	0.446897	725	0.337743	3553	HLA-B	protein_coding	intronic	None	None	None	None	None	None
6	30008964	A	G	rs12663252	0.405772	0.0866666	53.358	129.371	2.84103e-06	0.252414	725	0.158739	3553	ZNRD1ASP	transcribed_unitary_pseudogene	non-coding,non-coding intronic	None	None	None	None	None	None
6	30008964	A	G	rs12663252	0.405772	0.0866666	53.358	129.371	2.84103e-06	0.252414	725	0.158739	3553	HLA-J	transcribed_unprocessed_pseudogene	non-coding intronic	None	None	None	None	None	None
6	31273534	A	G	rs2524086	0.4167	0.089003	49.3891	110.751	2.84276e-06	0.201379	725	0.103574	3553	HLA-B	protein_coding	intronic	None	None	None	None	None	None
6	31273887	G	A	rs2853949	0.4167	0.089003	49.3891	110.751	2.84276e-06	0.201379	725	0.103574	3553	HLA-B	protein_coding	intronic	None	None	None	None	None	None
6	31505784	A	G	rs1065075	0.331662	0.0708496	63.8684	186.039	2.85192e-06	0.383448	725	0.296651	3553	MICB	protein_coding	5upstream,coding nonsyn	None	None	None	None	None	None
6	31506223	G	A	rs1051788	0.331662	0.0708496	63.8684	186.039	2.85192e-06	0.383448	725	0.296651	3553	MICB	protein_coding	intronic,non-coding,coding nonsyn	None	None	None	None	None	None
16	11024643	G	C	rs1861548	-0.331988	0.0709358	-66.0294	199.044	2.86697e-06	0.433103	725	0.489446	3553	CLEC16A	protein_coding	intronic,non-coding intronic,5upstream	None	None	None	None	None	None
6	102333044	C	T	rs145826857	1.89608	0.405135	10.0932	4.28062	2.86727e-06	0.0124138	725	0.00211089	3553	None	None	None	AP002530.1	processed_pseudogene	253489	AL357139.1	processed_pseudogene	120323
6	30064896	A	G	rs3188482	0.405534	0.0866703	53.3303	129.399	2.88221e-06	0.253793	725	0.159161	3553	ZNRD1	protein_coding	3utr,non-coding	None	None	None	None	None	None
6	29965448	C	T	rs2517678	-0.340804	0.0728462	-66.152	199.782	2.89108e-06	0.292414	725	0.342668	3553	None	None	None	HLA-W	unprocessed_pseudogene	6878	MICD	unprocessed_pseudogene	5353
6	30219513	G	A	rs28780090	-0.657606	0.140583	-37.9226	64.744	2.90111e-06	0.0531034	725	0.0672671	3553	None	None	None	TRIM26	protein_coding	6086	HCG17	lincRNA	14526
6	31732880	G	T	rs2736194	0.40607	0.0868341	52.7733	127.077	2.91976e-06	0.252414	725	0.128764	3553	CLIC1	protein_coding	intronic	None	None	None	None	None	None
6	32610792	A	G	rs117504034	0.856584	0.183179	22.3636	21.2048	2.9223e-06	0.037931	725	0.0367295	3553	None	None	None	HLA-DRB1	protein_coding	20944	HLA-DQA1	protein_coding	17387
16	11065981	T	C	rs741174	0.331358	0.0709147	65.691	197.645	2.97368e-06	0.55931	725	0.505207	3553	CLEC16A	protein_coding	intronic,non-coding intronic	None	None	None	None	None	None
6	30032165	G	A	rs2894006	0.405041	0.0866861	53.2487	129.372	2.97557e-06	0.252414	725	0.158739	3553	ETF1P1	processed_pseudogene	non-coding intronic	None	None	None	None	None	None
6	30032165	G	A	rs2894006	0.405041	0.0866861	53.2487	129.372	2.97557e-06	0.252414	725	0.158739	3553	ZNRD1ASP	transcribed_unitary_pseudogene	non-coding intronic	None	None	None	None	None	None
6	30322858	G	A	rs6911349	0.518449	0.110964	40.096	73.1969	2.97919e-06	0.135172	725	0.0652969	3553	HCG17	lincRNA	non-coding intronic	None	None	None	None	None	None
6	30322858	G	A	rs6911349	0.518449	0.110964	40.096	73.1969	2.97919e-06	0.135172	725	0.0652969	3553	HCG18	antisense	non-coding intronic	None	None	None	None	None	None
6	31397093	T	C	None	-0.410632	0.0878916	-56.1372	143.725	2.98243e-06	0.197241	725	0.193358	3553	None	None	None	AL645933.2	lincRNA	1598	MICA	protein_coding	2691
6	31615447	G	A	rs28732150	-0.596023	0.127581	-39.6981	71.7699	2.98691e-06	0.0724138	725	0.0933014	3553	AIF1	protein_coding	5upstream,non-coding intronic,intronic	None	None	None	None	None	None
6	31767113	T	A	rs707935	0.406232	0.0869723	52.6538	126.823	3.00006e-06	0.252414	725	0.130453	3553	VWA7	protein_coding	non-coding intronic,intronic	None	None	None	None	None	None
6	30001188	G	A	rs59854844	0.404766	0.086691	53.2141	129.397	3.02575e-06	0.252414	725	0.15888	3553	ZNRD1ASP	transcribed_unitary_pseudogene	non-coding	None	None	None	None	None	None
6	30001413	C	T	rs72502509	0.404766	0.086691	53.2141	129.397	3.02575e-06	0.252414	725	0.15888	3553	ZNRD1ASP	transcribed_unitary_pseudogene	non-coding	None	None	None	None	None	None
6	30001656	G	C	rs12665444	0.404766	0.086691	53.2141	129.397	3.02575e-06	0.252414	725	0.15888	3553	ZNRD1ASP	transcribed_unitary_pseudogene	non-coding	None	None	None	None	None	None
6	30002475	T	C	rs10947043	0.404766	0.086691	53.2141	129.397	3.02575e-06	0.252414	725	0.15888	3553	ZNRD1ASP	transcribed_unitary_pseudogene	non-coding	None	None	None	None	None	None
6	30003151	G	A	rs7742799	0.404766	0.086691	53.2141	129.397	3.02575e-06	0.252414	725	0.15888	3553	ZNRD1ASP	transcribed_unitary_pseudogene	non-coding intronic	None	None	None	None	None	None
6	30003257	T	G	rs7762851	0.404766	0.086691	53.2141	129.397	3.02575e-06	0.252414	725	0.15888	3553	ZNRD1ASP	transcribed_unitary_pseudogene	non-coding,non-coding intronic	None	None	None	None	None	None
6	30004196	T	C	rs11754605	0.404766	0.086691	53.2141	129.397	3.02575e-06	0.252414	725	0.15888	3553	ZNRD1ASP	transcribed_unitary_pseudogene	non-coding intronic	None	None	None	None	None	None
6	30004615	T	A	rs6933897	0.404766	0.086691	53.2141	129.397	3.02575e-06	0.252414	725	0.15888	3553	ZNRD1ASP	transcribed_unitary_pseudogene	non-coding intronic	None	None	None	None	None	None
6	30004997	G	C	rs6912001	0.404766	0.086691	53.2141	129.397	3.02575e-06	0.252414	725	0.15888	3553	ZNRD1ASP	transcribed_unitary_pseudogene	non-coding intronic	None	None	None	None	None	None
6	30005181	CTT	C	NA	0.404766	0.086691	53.2141	129.397	3.02575e-06	0.252414	725	0.15888	3553	NA	NA	NA	NA	NA	NA	NA	NA	NA
6	30005193	T	C	rs11965458	0.404766	0.086691	53.2141	129.397	3.02575e-06	0.252414	725	0.15888	3553	ZNRD1ASP	transcribed_unitary_pseudogene	non-coding intronic	None	None	None	None	None	None
6	30005410	T	A	rs11965524	0.404766	0.086691	53.2141	129.397	3.02575e-06	0.252414	725	0.15888	3553	ZNRD1ASP	transcribed_unitary_pseudogene	non-coding intronic	None	None	None	None	None	None
6	30006306	CG	C	NA	0.404766	0.086691	53.2141	129.397	3.02575e-06	0.252414	725	0.15888	3553	NA	NA	NA	NA	NA	NA	NA	NA	NA
6	30006569	G	C	rs73414461	0.404766	0.086691	53.2141	129.397	3.02575e-06	0.252414	725	0.15888	3553	AL671277.2	unprocessed_pseudogene	non-coding	None	None	None	None	None	None
6	30006569	G	C	rs73414461	0.404766	0.086691	53.2141	129.397	3.02575e-06	0.252414	725	0.15888	3553	HLA-J	transcribed_unprocessed_pseudogene	5upstream,non-coding	None	None	None	None	None	None
6	30006569	G	C	rs73414461	0.404766	0.086691	53.2141	129.397	3.02575e-06	0.252414	725	0.15888	3553	ZNRD1ASP	transcribed_unitary_pseudogene	non-coding intronic	None	None	None	None	None	None
6	30007942	T	C	rs73414465	0.404766	0.086691	53.2141	129.397	3.02575e-06	0.252414	725	0.15888	3553	HLA-J	transcribed_unprocessed_pseudogene	non-coding intronic	None	None	None	None	None	None
6	30007942	T	C	rs73414465	0.404766	0.086691	53.2141	129.397	3.02575e-06	0.252414	725	0.15888	3553	ZNRD1ASP	transcribed_unitary_pseudogene	non-coding intronic	None	None	None	None	None	None
6	30007989	G	C	rs3765608	0.404766	0.086691	53.2141	129.397	3.02575e-06	0.252414	725	0.15888	3553	ZNRD1ASP	transcribed_unitary_pseudogene	non-coding intronic	None	None	None	None	None	None
6	30007989	G	C	rs3765608	0.404766	0.086691	53.2141	129.397	3.02575e-06	0.252414	725	0.15888	3553	HLA-J	transcribed_unprocessed_pseudogene	non-coding intronic	None	None	None	None	None	None
6	30007998	A	C	rs73725953	0.404766	0.086691	53.2141	129.397	3.02575e-06	0.252414	725	0.15888	3553	HLA-J	transcribed_unprocessed_pseudogene	non-coding intronic	None	None	None	None	None	None
6	30007998	A	C	rs73725953	0.404766	0.086691	53.2141	129.397	3.02575e-06	0.252414	725	0.15888	3553	ZNRD1ASP	transcribed_unitary_pseudogene	non-coding intronic	None	None	None	None	None	None
6	30009573	T	G	None	0.404766	0.086691	53.2141	129.397	3.02575e-06	0.252414	725	0.15888	3553	ZNRD1ASP	transcribed_unitary_pseudogene	non-coding intronic	None	None	None	None	None	None
6	30009573	T	G	None	0.404766	0.086691	53.2141	129.397	3.02575e-06	0.252414	725	0.15888	3553	HLA-J	transcribed_unprocessed_pseudogene	non-coding,3downstream	None	None	None	None	None	None
6	30009580	A	C	None	0.404766	0.086691	53.2141	129.397	3.02575e-06	0.252414	725	0.15888	3553	HLA-J	transcribed_unprocessed_pseudogene	non-coding,3downstream	None	None	None	None	None	None
6	30009580	A	C	None	0.404766	0.086691	53.2141	129.397	3.02575e-06	0.252414	725	0.15888	3553	ZNRD1ASP	transcribed_unitary_pseudogene	non-coding intronic	None	None	None	None	None	None
6	30009582	G	GC	NA	0.404766	0.086691	53.2141	129.397	3.02575e-06	0.252414	725	0.15888	3553	NA	NA	NA	NA	NA	NA	NA	NA	NA
6	30010250	C	T	rs12661053	0.404766	0.086691	53.2141	129.397	3.02575e-06	0.252414	725	0.15888	3553	ZNRD1ASP	transcribed_unitary_pseudogene	3downstream,non-coding intronic	None	None	None	None	None	None
6	30011866	G	A	rs11753431	0.404766	0.086691	53.2141	129.397	3.02575e-06	0.252414	725	0.15888	3553	ZNRD1ASP	transcribed_unitary_pseudogene	3downstream,non-coding intronic	None	None	None	None	None	None
6	30012381	C	T	rs78453967	0.404766	0.086691	53.2141	129.397	3.02575e-06	0.252414	725	0.15888	3553	ZNRD1ASP	transcribed_unitary_pseudogene	non-coding,non-coding intronic	None	None	None	None	None	None
6	30012413	C	T	rs11753957	0.404766	0.086691	53.2141	129.397	3.02575e-06	0.252414	725	0.15888	3553	ZNRD1ASP	transcribed_unitary_pseudogene	non-coding,non-coding intronic	None	None	None	None	None	None
6	30013956	A	G	rs11759388	0.404766	0.086691	53.2141	129.397	3.02575e-06	0.252414	725	0.15888	3553	ZNRD1ASP	transcribed_unitary_pseudogene	non-coding,non-coding intronic	None	None	None	None	None	None
6	30014652	G	A	rs11965585	0.404766	0.086691	53.2141	129.397	3.02575e-06	0.252414	725	0.15888	3553	ZNRD1ASP	transcribed_unitary_pseudogene	non-coding,non-coding intronic	None	None	None	None	None	None
6	30014986	G	C	rs11965659	0.404766	0.086691	53.2141	129.397	3.02575e-06	0.252414	725	0.15888	3553	ZNRD1ASP	transcribed_unitary_pseudogene	non-coding,non-coding intronic	None	None	None	None	None	None
6	30015638	C	T	rs6902901	0.404766	0.086691	53.2141	129.397	3.02575e-06	0.252414	725	0.15888	3553	ZNRD1ASP	transcribed_unitary_pseudogene	non-coding,non-coding intronic	None	None	None	None	None	None
6	30018365	G	A	rs6931672	0.404766	0.086691	53.2141	129.397	3.02575e-06	0.252414	725	0.15888	3553	ZNRD1ASP	transcribed_unitary_pseudogene	3downstream,non-coding,non-coding intronic	None	None	None	None	None	None
6	30019414	G	A	rs17187488	0.404766	0.086691	53.2141	129.397	3.02575e-06	0.252414	725	0.15888	3553	ZNRD1ASP	transcribed_unitary_pseudogene	3downstream,non-coding,non-coding intronic	None	None	None	None	None	None
6	30021187	T	C	rs6928966	0.404766	0.086691	53.2141	129.397	3.02575e-06	0.252414	725	0.15888	3553	ZNRD1ASP	transcribed_unitary_pseudogene	non-coding,non-coding intronic	None	None	None	None	None	None
6	30021411	T	C	rs17193851	0.404766	0.086691	53.2141	129.397	3.02575e-06	0.252414	725	0.15888	3553	ZNRD1ASP	transcribed_unitary_pseudogene	non-coding,non-coding intronic	None	None	None	None	None	None
6	30021912	C	T	rs10947045	0.404766	0.086691	53.2141	129.397	3.02575e-06	0.252414	725	0.15888	3553	ZNRD1ASP	transcribed_unitary_pseudogene	non-coding intronic	None	None	None	None	None	None
6	30023157	G	A	rs10807060	0.404766	0.086691	53.2141	129.397	3.02575e-06	0.252414	725	0.15888	3553	ZNRD1ASP	transcribed_unitary_pseudogene	non-coding intronic	None	None	None	None	None	None
6	30023760	C	T	rs73725970	0.404766	0.086691	53.2141	129.397	3.02575e-06	0.252414	725	0.15888	3553	ZNRD1ASP	transcribed_unitary_pseudogene	non-coding intronic	None	None	None	None	None	None
6	30023796	G	A	rs73416498	0.404766	0.086691	53.2141	129.397	3.02575e-06	0.252414	725	0.15888	3553	ZNRD1ASP	transcribed_unitary_pseudogene	non-coding intronic	None	None	None	None	None	None
6	30024837	G	A	rs73416501	0.404766	0.086691	53.2141	129.397	3.02575e-06	0.252414	725	0.15888	3553	ZNRD1ASP	transcribed_unitary_pseudogene	non-coding intronic	None	None	None	None	None	None
6	30025737	ACACAC	A	NA	0.404766	0.086691	53.2141	129.397	3.02575e-06	0.252414	725	0.15888	3553	NA	NA	NA	NA	NA	NA	NA	NA	NA
6	30026394	A	G	rs35763150	0.404766	0.086691	53.2141	129.397	3.02575e-06	0.252414	725	0.15888	3553	ZNRD1ASP	transcribed_unitary_pseudogene	non-coding intronic	None	None	None	None	None	None
6	30027247	T	C	rs76290849	0.404766	0.086691	53.2141	129.397	3.02575e-06	0.252414	725	0.15888	3553	ZNRD1ASP	transcribed_unitary_pseudogene	non-coding intronic	None	None	None	None	None	None
6	30027961	G	T	rs11967317	0.404766	0.086691	53.2141	129.397	3.02575e-06	0.252414	725	0.15888	3553	ZNRD1ASP	transcribed_unitary_pseudogene	non-coding intronic	None	None	None	None	None	None
6	30028050	G	T	rs11967331	0.404766	0.086691	53.2141	129.397	3.02575e-06	0.252414	725	0.15888	3553	ZNRD1ASP	transcribed_unitary_pseudogene	non-coding intronic	None	None	None	None	None	None
6	30030209	A	G	rs7764237	0.404766	0.086691	53.2141	129.397	3.02575e-06	0.252414	725	0.15888	3553	ZNRD1ASP	transcribed_unitary_pseudogene	non-coding intronic	None	None	None	None	None	None
6	30030247	T	C	rs7746555	0.404766	0.086691	53.2141	129.397	3.02575e-06	0.252414	725	0.15888	3553	ZNRD1ASP	transcribed_unitary_pseudogene	non-coding intronic	None	None	None	None	None	None
6	30031232	C	T	rs61230487	0.404766	0.086691	53.2141	129.397	3.02575e-06	0.252414	725	0.15888	3553	ZNRD1ASP	transcribed_unitary_pseudogene	non-coding intronic	None	None	None	None	None	None
6	30031451	A	G	rs58555592	0.404766	0.086691	53.2141	129.397	3.02575e-06	0.252414	725	0.15888	3553	ZNRD1ASP	transcribed_unitary_pseudogene	non-coding intronic	None	None	None	None	None	None
6	30032420	A	T	rs113739823	0.404766	0.086691	53.2141	129.397	3.02575e-06	0.252414	725	0.15888	3553	ZNRD1ASP	transcribed_unitary_pseudogene	non-coding intronic	None	None	None	None	None	None
6	30032420	A	T	rs113739823	0.404766	0.086691	53.2141	129.397	3.02575e-06	0.252414	725	0.15888	3553	ETF1P1	processed_pseudogene	non-coding intronic	None	None	None	None	None	None
6	30032946	C	T	rs17187523	0.404766	0.086691	53.2141	129.397	3.02575e-06	0.252414	725	0.15888	3553	ETF1P1	processed_pseudogene	non-coding	None	None	None	None	None	None
6	30032946	C	T	rs17187523	0.404766	0.086691	53.2141	129.397	3.02575e-06	0.252414	725	0.15888	3553	ZNRD1ASP	transcribed_unitary_pseudogene	3downstream,non-coding intronic	None	None	None	None	None	None
6	30033196	T	G	rs10947046	0.404766	0.086691	53.2141	129.397	3.02575e-06	0.252414	725	0.15888	3553	ZNRD1ASP	transcribed_unitary_pseudogene	3downstream,non-coding intronic	None	None	None	None	None	None
6	30034446	GT	G	NA	0.404766	0.086691	53.2141	129.397	3.02575e-06	0.252414	725	0.15888	3553	NA	NA	NA	NA	NA	NA	NA	NA	NA
6	30035041	T	C	rs73420421	0.404766	0.086691	53.2141	129.397	3.02575e-06	0.252414	725	0.15888	3553	ZNRD1ASP	transcribed_unitary_pseudogene	non-coding,3downstream,non-coding intronic,5upstream	None	None	None	None	None	None
6	30036751	C	T	rs58980848	0.404766	0.086691	53.2141	129.397	3.02575e-06	0.252414	725	0.15888	3553	ZNRD1ASP	transcribed_unitary_pseudogene	non-coding intronic,5upstream	None	None	None	None	None	None
6	30036771	C	T	rs60252474	0.404766	0.086691	53.2141	129.397	3.02575e-06	0.252414	725	0.15888	3553	ZNRD1ASP	transcribed_unitary_pseudogene	non-coding intronic,5upstream	None	None	None	None	None	None
6	30036837	A	T	rs60265332	0.404766	0.086691	53.2141	129.397	3.02575e-06	0.252414	725	0.15888	3553	ZNRD1ASP	transcribed_unitary_pseudogene	non-coding intronic,5upstream	None	None	None	None	None	None
6	30036921	A	G	rs58314476	0.404766	0.086691	53.2141	129.397	3.02575e-06	0.252414	725	0.15888	3553	ZNRD1ASP	transcribed_unitary_pseudogene	5upstream,non-coding intronic	None	None	None	None	None	None
6	30038011	A	T	rs73420434	0.404766	0.086691	53.2141	129.397	3.02575e-06	0.252414	725	0.15888	3553	ZNRD1ASP	transcribed_unitary_pseudogene	non-coding intronic	None	None	None	None	None	None
6	30038735	T	G	rs73725984	0.404766	0.086691	53.2141	129.397	3.02575e-06	0.252414	725	0.15888	3553	ZNRD1ASP	transcribed_unitary_pseudogene	non-coding intronic	None	None	None	None	None	None
6	30039339	T	C	rs73420439	0.404766	0.086691	53.2141	129.397	3.02575e-06	0.252414	725	0.15888	3553	ZNRD1ASP	transcribed_unitary_pseudogene	non-coding intronic	None	None	None	None	None	None
6	30039934	G	A	rs10947047	0.404766	0.086691	53.2141	129.397	3.02575e-06	0.252414	725	0.15888	3553	ZNRD1ASP	transcribed_unitary_pseudogene	non-coding intronic	None	None	None	None	None	None
6	30040207	G	A	rs11962771	0.404766	0.086691	53.2141	129.397	3.02575e-06	0.252414	725	0.15888	3553	ZNRD1ASP	transcribed_unitary_pseudogene	non-coding intronic	None	None	None	None	None	None
6	30041484	G	A	rs12661609	0.404766	0.086691	53.2141	129.397	3.02575e-06	0.252414	725	0.15888	3553	ZNRD1ASP	transcribed_unitary_pseudogene	non-coding intronic	None	None	None	None	None	None
6	30041887	A	G	rs12664794	0.404766	0.086691	53.2141	129.397	3.02575e-06	0.252414	725	0.15888	3553	ZNRD1ASP	transcribed_unitary_pseudogene	non-coding intronic	None	None	None	None	None	None
6	30043113	T	C	rs60477028	0.404766	0.086691	53.2141	129.397	3.02575e-06	0.252414	725	0.15888	3553	ZNRD1ASP	transcribed_unitary_pseudogene	non-coding intronic	None	None	None	None	None	None
6	30044563	G	A	rs6940552	0.404766	0.086691	53.2141	129.397	3.02575e-06	0.252414	725	0.15888	3553	ZNRD1ASP	transcribed_unitary_pseudogene	non-coding intronic	None	None	None	None	None	None
6	30048520	A	C	rs6457138	0.404766	0.086691	53.2141	129.397	3.02575e-06	0.252414	725	0.15888	3553	ZNRD1ASP	transcribed_unitary_pseudogene	non-coding intronic	None	None	None	None	None	None
6	30071046	A	G	rs73728107	0.404766	0.086691	53.2141	129.397	3.02575e-06	0.252414	725	0.15888	3553	RNF39	protein_coding	3utr	None	None	None	None	None	None
6	30071587	C	A	rs11753382	0.404766	0.086691	53.2141	129.397	3.02575e-06	0.252414	725	0.15888	3553	RNF39	protein_coding	coding nonsyn	None	None	None	None	None	None
6	30071789	CTG	C	NA	0.404766	0.086691	53.2141	129.397	3.02575e-06	0.252414	725	0.15888	3553	NA	NA	NA	NA	NA	NA	NA	NA	NA
6	30071990	G	C	rs11753939	0.404766	0.086691	53.2141	129.397	3.02575e-06	0.252414	725	0.15888	3553	RNF39	protein_coding	intronic	None	None	None	None	None	None
6	30002561	A	G	rs11755549	0.40458	0.0866964	53.187	129.402	3.0618e-06	0.252414	725	0.159021	3553	ZNRD1ASP	transcribed_unitary_pseudogene	non-coding	None	None	None	None	None	None
6	30241738	A	G	rs2508028	0.520269	0.111495	39.8955	72.6883	3.06657e-06	0.135172	725	0.0645933	3553	TRIM26BP	unprocessed_pseudogene	non-coding	None	None	None	None	None	None
6	30241738	A	G	rs2508028	0.520269	0.111495	39.8955	72.6883	3.06657e-06	0.135172	725	0.0645933	3553	HCG17	lincRNA	non-coding intronic	None	None	None	None	None	None
6	31126170	A	G	rs3094196	0.334699	0.0717291	63.3428	184.108	3.06897e-06	0.35931	725	0.316915	3553	PSORS1C1	protein_coding	non-coding intronic,intronic	None	None	None	None	None	None
6	31276069	G	T	rs2844613	0.415198	0.0890374	49.1744	110.685	3.11354e-06	0.20069	725	0.103574	3553	USP8P1	processed_pseudogene	non-coding	None	None	None	None	None	None
6	31276069	G	T	rs2844613	0.415198	0.0890374	49.1744	110.685	3.11354e-06	0.20069	725	0.103574	3553	HLA-B	protein_coding	intronic	None	None	None	None	None	None
6	31048110	A	G	rs28732089	-0.645872	0.138521	-37.524	64.0774	3.12213e-06	0.0593103	725	0.0766958	3553	None	None	None	MUC22	protein_coding	12708	HCG22	lincRNA	5340
6	31322845	T	C	rs9265233	0.31684	0.0679598	67.4335	209.187	3.12883e-06	0.444828	725	0.329018	3553	HLA-B	protein_coding	intronic	None	None	None	None	None	None
6	31322859	T	C	rs9265234	0.31684	0.0679598	67.4335	209.187	3.12883e-06	0.444828	725	0.329018	3553	HLA-B	protein_coding	intronic	None	None	None	None	None	None
6	31322865	G	T	rs9265235	0.31684	0.0679598	67.4335	209.187	3.12883e-06	0.444828	725	0.329018	3553	HLA-B	protein_coding	intronic	None	None	None	None	None	None
6	31322869	A	G	rs9265236	0.31684	0.0679598	67.4335	209.187	3.12883e-06	0.444828	725	0.329018	3553	HLA-B	protein_coding	intronic	None	None	None	None	None	None
6	31774465	T	C	rs6914412	0.52888	0.113457	38.5418	67.5919	3.1389e-06	0.116552	725	0.084295	3553	VWA7	protein_coding	intronic,3downstream,5upstream,non-coding intronic	None	None	None	None	None	None
6	31465956	T	C	rs6903132	0.581719	0.12481	35.756	58.8287	3.1492e-06	0.11931	725	0.0427807	3553	HCP5	sense_overlapping	3downstream,non-coding intronic	None	None	None	None	None	None
6	31303681	C	T	rs112757900	0.591689	0.126962	35.3714	57.6732	3.15648e-06	0.11931	725	0.0341965	3553	HLA-B	protein_coding	intronic	None	None	None	None	None	None
6	31304867	T	C	rs6899872	0.591689	0.126962	35.3714	57.6732	3.15648e-06	0.11931	725	0.0341965	3553	HLA-B	protein_coding	intronic	None	None	None	None	None	None
6	29554589	G	A	rs185763745	0.771946	0.165653	27.5095	35.148	3.16197e-06	0.0786207	725	0.0150577	3553	OR2I1P	protein_coding	non-coding,3utr	None	None	None	None	None	None
6	30044025	C	A	rs11965452	0.428305	0.091928	50.1695	115.542	3.17544e-06	0.233793	725	0.13763	3553	ZNRD1ASP	transcribed_unitary_pseudogene	non-coding intronic	None	None	None	None	None	None
6	30046800	T	C	rs11966447	0.428305	0.091928	50.1695	115.542	3.17544e-06	0.233793	725	0.13763	3553	ZNRD1ASP	transcribed_unitary_pseudogene	non-coding intronic	None	None	None	None	None	None
6	30046815	T	C	rs11966449	0.428305	0.091928	50.1695	115.542	3.17544e-06	0.233793	725	0.13763	3553	ZNRD1ASP	transcribed_unitary_pseudogene	non-coding intronic	None	None	None	None	None	None
6	30046874	C	A	rs11963840	0.428305	0.091928	50.1695	115.542	3.17544e-06	0.233793	725	0.13763	3553	ZNRD1ASP	transcribed_unitary_pseudogene	non-coding intronic	None	None	None	None	None	None
6	30048230	G	T	rs6457137	0.428305	0.091928	50.1695	115.542	3.17544e-06	0.233793	725	0.13763	3553	ZNRD1ASP	transcribed_unitary_pseudogene	non-coding intronic	None	None	None	None	None	None
6	30049551	C	T	rs112965058	0.428305	0.091928	50.1695	115.542	3.17544e-06	0.233793	725	0.13763	3553	ZNRD1ASP	transcribed_unitary_pseudogene	non-coding intronic	None	None	None	None	None	None
6	30049855	AAT	A	NA	0.428305	0.091928	50.1695	115.542	3.17544e-06	0.233793	725	0.13763	3553	NA	NA	NA	NA	NA	NA	NA	NA	NA
6	30050882	T	A	rs73420484	0.428305	0.091928	50.1695	115.542	3.17544e-06	0.233793	725	0.13763	3553	ZNRD1ASP	transcribed_unitary_pseudogene	non-coding intronic	None	None	None	None	None	None
6	30051652	T	C	rs56216735	0.428305	0.091928	50.1695	115.542	3.17544e-06	0.233793	725	0.13763	3553	ZNRD1ASP	transcribed_unitary_pseudogene	non-coding intronic	None	None	None	None	None	None
6	30053963	T	C	rs28570682	0.428305	0.091928	50.1695	115.542	3.17544e-06	0.233793	725	0.13763	3553	ZNRD1ASP	transcribed_unitary_pseudogene	3downstream,non-coding intronic	None	None	None	None	None	None
6	30054538	A	G	rs57799064	0.428305	0.091928	50.1695	115.542	3.17544e-06	0.233793	725	0.13763	3553	ZNRD1ASP	transcribed_unitary_pseudogene	3downstream,non-coding intronic	None	None	None	None	None	None
6	30072664	C	CCA	NA	0.403356	0.08662	53.1188	129.641	3.21451e-06	0.252414	725	0.158598	3553	NA	NA	NA	NA	NA	NA	NA	NA	NA
6	32600007	A	C	rs62405652	-0.803593	0.172594	-33.0039	48.8859	3.22444e-06	0.0310345	725	0.0630453	3553	None	None	None	HLA-DRB1	protein_coding	10159	HLA-DQA1	protein_coding	28172
6	31332337	A	G	None	0.309346	0.0664537	68.603	217.194	3.23899e-06	0.486207	725	0.389389	3553	HLA-B	protein_coding	intronic	None	None	None	None	None	None
4	140466591	A	G	rs189808681	1.98258	0.426121	9.18745	3.09514	3.27727e-06	0.00965517	725	0.00154799	3553	MGAT4D	protein_coding	intronic,non-coding intronic	None	None	None	None	None	None
6	30067564	G	T	rs9261281	0.426771	0.091739	50.1318	115.727	3.28715e-06	0.233793	725	0.138052	3553	PPP1R11	protein_coding	intronic,5upstream,5utr	None	None	None	None	None	None
16	11049272	G	C	rs1985872	-0.330186	0.0710038	-65.5111	198.464	3.31526e-06	0.44069	725	0.496623	3553	CLEC16A	protein_coding	3downstream,intronic,non-coding intronic	None	None	None	None	None	None
6	31357493	G	C	rs9266227	-0.334411	0.0719171	-64.3989	191.721	3.32009e-06	0.613103	725	0.680411	3553	AL671883.2	unprocessed_pseudogene	non-coding	None	None	None	None	None	None
6	31357543	G	C	rs9266228	-0.334411	0.0719171	-64.3989	191.721	3.32009e-06	0.613103	725	0.680411	3553	AL671883.2	unprocessed_pseudogene	non-coding	None	None	None	None	None	None
6	31357546	C	G	rs9266229	-0.334411	0.0719171	-64.3989	191.721	3.32009e-06	0.613103	725	0.680411	3553	AL671883.2	unprocessed_pseudogene	non-coding	None	None	None	None	None	None
6	31357653	G	A	rs9266233	-0.334411	0.0719171	-64.3989	191.721	3.32009e-06	0.613103	725	0.680411	3553	None	None	None	AL671883.2	unprocessed_pseudogene	16	DHFRP2	processed_pseudogene	8699
6	32658428	C	T	rs6905837	-0.642519	0.138204	-35.5212	58.2677	3.3346e-06	0.0641379	725	0.0671264	3553	None	None	None	HLA-DQA1	protein_coding	11366	HLA-DQB1	protein_coding	1039
6	32669234	T	A	rs17205500	-0.642519	0.138204	-35.5212	58.2677	3.3346e-06	0.0641379	725	0.0671264	3553	None	None	None	HLA-DQB1	protein_coding	851	MTCO3P1	unprocessed_pseudogene	36890
6	32682854	C	A	rs17212055	-0.642519	0.138204	-35.5212	58.2677	3.3346e-06	0.0641379	725	0.0671264	3553	None	None	None	HLA-DQB1	protein_coding	14471	MTCO3P1	unprocessed_pseudogene	23270
6	33224487	AT	A	NA	0.622911	0.133994	32.4761	48.0768	3.33898e-06	0.0834483	725	0.0547425	3553	NA	NA	NA	NA	NA	NA	NA	NA	NA
6	31675745	G	A	rs9378164	-0.593284	0.127659	-39.4803	71.7545	3.36103e-06	0.0724138	725	0.0933014	3553	None	None	None	LY6G5B	protein_coding	1969	LY6G5C	protein_coding	939
6	30079524	A	C	rs12663534	0.408435	0.08789	52.005	124.798	3.36602e-06	0.242759	725	0.142978	3553	None	None	None	RNF39	protein_coding	3637	TRIM31	protein_coding	23373
6	31360741	G	A	rs56189237	-0.513369	0.110485	-45.8781	96.6287	3.3764e-06	0.10069	725	0.134816	3553	None	None	None	AL671883.2	unprocessed_pseudogene	3104	DHFRP2	processed_pseudogene	5611
6	29994016	C	T	rs17180864	0.402143	0.0865642	53.0135	129.727	3.39084e-06	0.252414	725	0.159302	3553	None	None	None	DDX39BP2	unprocessed_pseudogene	411	MCCD1P2	unprocessed_pseudogene	421
6	29994066	G	A	rs17187252	0.402143	0.0865642	53.0135	129.727	3.39084e-06	0.252414	725	0.159302	3553	None	None	None	DDX39BP2	unprocessed_pseudogene	461	MCCD1P2	unprocessed_pseudogene	371
6	29995744	T	C	rs6911583	0.402143	0.0865642	53.0135	129.727	3.39084e-06	0.252414	725	0.159302	3553	None	None	None	MCCD1P2	unprocessed_pseudogene	430	ZNRD1ASP	transcribed_unitary_pseudogene	5267
6	29995947	C	A	rs58858573	0.402143	0.0865642	53.0135	129.727	3.39084e-06	0.252414	725	0.159302	3553	None	None	None	MCCD1P2	unprocessed_pseudogene	633	ZNRD1ASP	transcribed_unitary_pseudogene	5064
6	29996620	G	A	rs10947040	0.402143	0.0865642	53.0135	129.727	3.39084e-06	0.252414	725	0.159302	3553	None	None	None	MCCD1P2	unprocessed_pseudogene	1306	ZNRD1ASP	transcribed_unitary_pseudogene	4391
6	29997052	A	T	rs12110437	0.402143	0.0865642	53.0135	129.727	3.39084e-06	0.252414	725	0.159302	3553	None	None	None	MCCD1P2	unprocessed_pseudogene	1738	ZNRD1ASP	transcribed_unitary_pseudogene	3959
6	29998038	A	C	rs72502507	0.402143	0.0865642	53.0135	129.727	3.39084e-06	0.252414	725	0.159302	3553	None	None	None	MCCD1P2	unprocessed_pseudogene	2724	ZNRD1ASP	transcribed_unitary_pseudogene	2973
6	29998893	A	G	rs6917877	0.402143	0.0865642	53.0135	129.727	3.39084e-06	0.252414	725	0.159302	3553	None	None	None	MCCD1P2	unprocessed_pseudogene	3579	ZNRD1ASP	transcribed_unitary_pseudogene	2118
6	29998897	T	A	rs6940956	0.402143	0.0865642	53.0135	129.727	3.39084e-06	0.252414	725	0.159302	3553	None	None	None	MCCD1P2	unprocessed_pseudogene	3583	ZNRD1ASP	transcribed_unitary_pseudogene	2114
6	30000678	C	T	rs10947042	0.402143	0.0865642	53.0135	129.727	3.39084e-06	0.252414	725	0.159302	3553	None	None	None	MCCD1P2	unprocessed_pseudogene	5364	ZNRD1ASP	transcribed_unitary_pseudogene	333
6	29600291	A	G	rs28986308	-0.69259	0.149108	-35.9592	58.8993	3.40258e-06	0.0462069	725	0.0657191	3553	GABBR1	protein_coding	3downstream,intronic	None	None	None	None	None	None
6	29622938	C	T	rs3828923	-0.69259	0.149108	-35.9592	58.8993	3.40258e-06	0.0462069	725	0.0657191	3553	GABBR1	protein_coding	intronic,non-coding intronic,5upstream	None	None	None	None	None	None
11	31357019	C	G	rs561243619	0.721556	0.155364	26.9349	32.4099	3.41263e-06	0.0572414	725	0.0386997	3553	DCDC1	protein_coding	intronic	None	None	None	None	None	None
6	30012463	C	T	rs11753960	0.402459	0.0866749	52.9409	129.511	3.4286e-06	0.252414	725	0.159021	3553	ZNRD1ASP	transcribed_unitary_pseudogene	non-coding,non-coding intronic	None	None	None	None	None	None
6	29987649	A	T	rs17180759	0.402431	0.0866703	52.953	129.573	3.42981e-06	0.252414	725	0.159443	3553	None	None	None	HCG9	lincRNA	9239	DDX39BP2	unprocessed_pseudogene	5560
6	30018724	C	T	rs6932091	0.402344	0.0866598	52.9107	129.392	3.43713e-06	0.252414	725	0.159021	3553	ZNRD1ASP	transcribed_unitary_pseudogene	3downstream,non-coding,non-coding intronic	None	None	None	None	None	None
6	29980813	GA	G	NA	0.402359	0.0866716	52.9428	129.575	3.44492e-06	0.252414	725	0.159583	3553	NA	NA	NA	NA	NA	NA	NA	NA	NA
6	29983062	G	C	rs73725904	0.402359	0.0866716	52.9428	129.575	3.44492e-06	0.252414	725	0.159583	3553	None	None	None	HCG9	lincRNA	4652	DDX39BP2	unprocessed_pseudogene	10147
6	29983517	G	T	rs57680173	0.402359	0.0866716	52.9428	129.575	3.44492e-06	0.252414	725	0.159583	3553	None	None	None	HCG9	lincRNA	5107	DDX39BP2	unprocessed_pseudogene	9692
6	29983834	A	T	rs55760574	0.402359	0.0866716	52.9428	129.575	3.44492e-06	0.252414	725	0.159583	3553	None	None	None	HCG9	lincRNA	5424	DDX39BP2	unprocessed_pseudogene	9375
6	29983842	G	A	rs60587228	0.402359	0.0866716	52.9428	129.575	3.44492e-06	0.252414	725	0.159583	3553	None	None	None	HCG9	lincRNA	5432	DDX39BP2	unprocessed_pseudogene	9367
6	29984028	GGAA	G	NA	0.402359	0.0866716	52.9428	129.575	3.44492e-06	0.252414	725	0.159583	3553	NA	NA	NA	NA	NA	NA	NA	NA	NA
6	29984287	CT	C	NA	0.402359	0.0866716	52.9428	129.575	3.44492e-06	0.252414	725	0.159583	3553	NA	NA	NA	NA	NA	NA	NA	NA	NA
6	29984329	C	T	rs114426132	0.402359	0.0866716	52.9428	129.575	3.44492e-06	0.252414	725	0.159583	3553	None	None	None	HCG9	lincRNA	5919	DDX39BP2	unprocessed_pseudogene	8880
6	29984330	C	G	rs115313680	0.402359	0.0866716	52.9428	129.575	3.44492e-06	0.252414	725	0.159583	3553	None	None	None	HCG9	lincRNA	5920	DDX39BP2	unprocessed_pseudogene	8879
6	29984385	T	C	rs11757750	0.402359	0.0866716	52.9428	129.575	3.44492e-06	0.252414	725	0.159583	3553	None	None	None	HCG9	lincRNA	5975	DDX39BP2	unprocessed_pseudogene	8824
6	29984582	G	A	rs11755374	0.402359	0.0866716	52.9428	129.575	3.44492e-06	0.252414	725	0.159583	3553	None	None	None	HCG9	lincRNA	6172	DDX39BP2	unprocessed_pseudogene	8627
6	29984642	C	T	rs61704409	0.402359	0.0866716	52.9428	129.575	3.44492e-06	0.252414	725	0.159583	3553	None	None	None	HCG9	lincRNA	6232	DDX39BP2	unprocessed_pseudogene	8567
6	29984927	C	T	rs17186930	0.402359	0.0866716	52.9428	129.575	3.44492e-06	0.252414	725	0.159583	3553	None	None	None	HCG9	lincRNA	6517	DDX39BP2	unprocessed_pseudogene	8282
6	29985037	T	C	rs17186937	0.402359	0.0866716	52.9428	129.575	3.44492e-06	0.252414	725	0.159583	3553	None	None	None	HCG9	lincRNA	6627	DDX39BP2	unprocessed_pseudogene	8172
6	29985258	G	A	rs11755984	0.402359	0.0866716	52.9428	129.575	3.44492e-06	0.252414	725	0.159583	3553	None	None	None	HCG9	lincRNA	6848	DDX39BP2	unprocessed_pseudogene	7951
6	29985493	C	G	rs11755992	0.402359	0.0866716	52.9428	129.575	3.44492e-06	0.252414	725	0.159583	3553	None	None	None	HCG9	lincRNA	7083	DDX39BP2	unprocessed_pseudogene	7716
6	29986026	C	A	rs73428152	0.402359	0.0866716	52.9428	129.575	3.44492e-06	0.252414	725	0.159583	3553	None	None	None	HCG9	lincRNA	7616	DDX39BP2	unprocessed_pseudogene	7183
6	31261681	A	C	rs9501550	0.561488	0.120963	36.8083	62.8432	3.45382e-06	0.124828	725	0.0379961	3553	None	None	None	AL662844.2	unprocessed_pseudogene	36623	HLA-C	protein_coding	7068
6	31384110	C	A	rs2507976	0.323447	0.0697322	65.9882	202.424	3.5108e-06	0.542069	725	0.437518	3553	None	None	None	HLA-S	unprocessed_pseudogene	1822	AL645933.2	lincRNA	10179
6	31734933	C	T	rs400547	0.402772	0.086843	52.3481	127.139	3.51902e-06	0.252414	725	0.130875	3553	CLIC1	protein_coding	intronic	None	None	None	None	None	None
6	31737157	C	T	rs378538	0.402772	0.086843	52.3481	127.139	3.51902e-06	0.252414	725	0.130875	3553	CLIC1	protein_coding	5upstream,5utr,intronic	None	None	None	None	None	None
6	29115162	ATATT	A	NA	-0.823362	0.177548	-30.4641	42.2177	3.52808e-06	0.0296552	725	0.0440473	3553	NA	NA	NA	NA	NA	NA	NA	NA	NA
6	31793306	A	T	rs12207158	0.581346	0.125361	34.2037	53.5291	3.52846e-06	0.0924138	725	0.0676893	3553	VARS	protein_coding	5upstream,intronic	None	None	None	None	None	None
1	19004971	G	T	rs4912029	0.344539	0.0743182	58.9313	161.055	3.5523e-06	0.315172	725	0.295103	3553	None	None	None	IFFO2	protein_coding	48285	AL137127.1	3prime_overlapping_ncRNA	67139
6	30751801	G	A	rs28780110	-0.713038	0.153999	-34.6475	55.1106	3.65405e-06	0.0427586	725	0.0515058	3553	None	None	None	RN7SL353P	misc_RNA	512	HCG20	lincRNA	15024
6	31743191	T	A	rs707915	0.40194	0.0868116	52.279	127.236	3.65619e-06	0.252414	725	0.131579	3553	MSH5-SAPCD1	protein_coding	intronic	None	None	None	None	None	None
6	31743191	T	A	rs707915	0.40194	0.0868116	52.279	127.236	3.65619e-06	0.252414	725	0.131579	3553	MSH5	protein_coding	5upstream,non-coding intronic,non-coding,intronic	None	None	None	None	None	None
6	29993802	C	T	rs17187224	0.400741	0.0865822	52.8249	129.774	3.68418e-06	0.252414	725	0.159583	3553	None	None	None	DDX39BP2	unprocessed_pseudogene	197	MCCD1P2	unprocessed_pseudogene	635
6	31275763	G	A	rs2844614	0.411499	0.0889422	48.7748	110.641	3.71725e-06	0.20069	725	0.103434	3553	USP8P1	processed_pseudogene	non-coding	None	None	None	None	None	None
6	31275763	G	A	rs2844614	0.411499	0.0889422	48.7748	110.641	3.71725e-06	0.20069	725	0.103434	3553	HLA-B	protein_coding	intronic	None	None	None	None	None	None
6	32427259	C	T	rs3135344	0.411943	0.0890394	53.0439	130.789	3.71852e-06	0.851034	725	0.772024	3553	None	None	None	TSBP1-AS1	antisense	19496	HLA-DRA	protein_coding	12583
6	31463231	C	G	rs6905676	0.579464	0.12525	35.4138	58.5985	3.7195e-06	0.118621	725	0.04264	3553	HCP5	sense_overlapping	non-coding	None	None	None	None	None	None
6	31463231	C	G	rs6905676	0.579464	0.12525	35.4138	58.5985	3.7195e-06	0.118621	725	0.04264	3553	AL645933.1	unprocessed_pseudogene	non-coding	None	None	None	None	None	None
6	33093321	T	C	rs3128918	0.398015	0.0860324	49.6533	114.531	3.72178e-06	0.189655	725	0.142696	3553	HLA-DPA2	unprocessed_pseudogene	non-coding intronic	None	None	None	None	None	None
6	31745789	A	G	rs707914	0.401516	0.0868004	52.2397	127.282	3.73266e-06	0.252414	725	0.13172	3553	MSH5-SAPCD1	protein_coding	intronic	None	None	None	None	None	None
6	31745789	A	G	rs707914	0.401516	0.0868004	52.2397	127.282	3.73266e-06	0.252414	725	0.13172	3553	MSH5	protein_coding	3downstream,non-coding intronic,intronic	None	None	None	None	None	None
6	32662585	C	G	rs9274172	0.334643	0.0723483	64.0445	191.645	3.73784e-06	0.726207	725	0.605685	3553	HLA-DQB1	protein_coding	intronic,non-coding,5upstream	None	None	None	None	None	None
6	32662585	C	G	rs281863918	0.334643	0.0723483	64.0445	191.645	3.73784e-06	0.726207	725	0.605685	3553	HLA-DQB1	protein_coding	intronic,non-coding,5upstream	None	None	None	None	None	None
6	29984705	C	T	rs35144883	0.40087	0.0866679	52.765	129.662	3.73953e-06	0.252414	725	0.159583	3553	None	None	None	HCG9	lincRNA	6295	DDX39BP2	unprocessed_pseudogene	8504
6	30030285	GCTA	G	NA	0.404373	0.0874314	52.2827	127.332	3.74551e-06	0.248276	725	0.154377	3553	NA	NA	NA	NA	NA	NA	NA	NA	NA
6	30003300	C	G	rs7742712	0.402453	0.0870166	52.4657	128.209	3.74579e-06	0.249655	725	0.157754	3553	ZNRD1ASP	transcribed_unitary_pseudogene	non-coding,non-coding intronic	None	None	None	None	None	None
19	21879453	T	G	rs58876354	0.725567	0.156919	29.2361	39.2272	3.76724e-06	0.0724138	725	0.056009	3553	None	None	None	ZNF43	protein_coding	27328	ZNF208	protein_coding	53505
6	29983902	G	A	rs56385845	0.40089	0.0867134	52.7255	129.593	3.7793e-06	0.252414	725	0.159724	3553	None	None	None	HCG9	lincRNA	5492	DDX39BP2	unprocessed_pseudogene	9307
6	31722961	C	A	rs182729373	0.663883	0.143619	31.8755	47.8866	3.79094e-06	0.112414	725	0.0239234	3553	MPIG6B	protein_coding	non-coding intronic,5upstream	None	None	None	None	None	None
6	31322104	C	G	rs9265205	0.313614	0.0678493	66.9227	209.611	3.79673e-06	0.445517	725	0.329581	3553	HLA-B	protein_coding	intronic	None	None	None	None	None	None
6	31606748	C	T	rs28895016	-0.531329	0.114951	-43.176	86.7485	3.79684e-06	0.0951724	725	0.119336	3553	None	None	None	NCR3	protein_coding	13763	UQCRHP1	processed_pseudogene	4335
6	31323759	G	A	rs4604267	0.313417	0.067808	66.9256	209.639	3.79845e-06	0.444828	725	0.329299	3553	HLA-B	protein_coding	intronic	None	None	None	None	None	None
6	31839084	C	T	rs149734328	0.681143	0.147392	31.3028	46.2459	3.81338e-06	0.109655	725	0.0216718	3553	AL671762.1	processed_transcript	non-coding intronic	None	None	None	None	None	None
6	31839084	C	T	rs149734328	0.681143	0.147392	31.3028	46.2459	3.81338e-06	0.109655	725	0.0216718	3553	C6orf48	protein_coding	non-coding intronic,intronic	None	None	None	None	None	None
6	31849464	G	T	rs186180760	0.684439	0.148121	31.1138	45.6917	3.82241e-06	0.108966	725	0.0215311	3553	None	None	None	C6orf48	protein_coding	9698	NEU1	protein_coding	8195
6	31352387	G	A	rs2442723	0.368878	0.0798354	55.5207	143.921	3.82853e-06	0.278621	725	0.181115	3553	HLA-B	protein_coding	intronic,3downstream	None	None	None	None	None	None
6	31511183	G	A	rs7757162	-0.74609	0.161487	-31.2055	45.437	3.83517e-06	0.0427586	725	0.0398255	3553	None	None	None	MICB	protein_coding	59	AL663061.1	unprocessed_pseudogene	4796
6	31511446	C	T	rs7757383	-0.74609	0.161487	-31.2055	45.437	3.83517e-06	0.0427586	725	0.0398255	3553	None	None	None	MICB	protein_coding	322	AL663061.1	unprocessed_pseudogene	4533
6	32307788	T	G	rs28366176	0.443681	0.0960405	45.2834	95.4487	3.84252e-06	0.16	725	0.121306	3553	TSBP1-AS1	antisense	non-coding intronic	None	None	None	None	None	None
6	32307788	T	G	rs28366176	0.443681	0.0960405	45.2834	95.4487	3.84252e-06	0.16	725	0.121306	3553	TSBP1	protein_coding	intronic	None	None	None	None	None	None
6	32682585	T	C	rs28891489	-0.349279	0.07566	-62.7578	184.629	3.90398e-06	0.276552	725	0.323107	3553	None	None	None	HLA-DQB1	protein_coding	14202	MTCO3P1	unprocessed_pseudogene	23539
13	78236524	C	T	rs151109286	2.53693	0.549748	6.4259	1.1822	3.93633e-06	0.00551724	725	0.00197017	3553	RNF219-AS1	antisense	non-coding intronic	None	None	None	None	None	None
6	31749919	A	G	rs1150793	0.400631	0.0868252	52.1084	127.281	3.9457e-06	0.252414	725	0.13186	3553	MSH5	protein_coding	5upstream,intronic	None	None	None	None	None	None
6	31749919	A	G	rs1150793	0.400631	0.0868252	52.1084	127.281	3.9457e-06	0.252414	725	0.13186	3553	MSH5-SAPCD1	protein_coding	intronic	None	None	None	None	None	None
7	3079548	A	G	rs74409671	0.514522	0.111513	37.4739	64.9336	3.94968e-06	0.108966	725	0.0866873	3553	None	None	None	CARD11	protein_coding	35603	AC024028.1	lincRNA	3704
6	32292146	C	G	None	0.442984	0.0960347	45.2205	95.4777	3.97377e-06	0.16	725	0.121447	3553	TSBP1-AS1	antisense	non-coding intronic	None	None	None	None	None	None
6	32292146	C	G	None	0.442984	0.0960347	45.2205	95.4777	3.97377e-06	0.16	725	0.121447	3553	TSBP1	protein_coding	intronic,3downstream	None	None	None	None	None	None
6	32308415	G	A	rs28366177	0.442984	0.0960347	45.2205	95.4777	3.97377e-06	0.16	725	0.121447	3553	TSBP1-AS1	antisense	non-coding intronic	None	None	None	None	None	None
6	32308415	G	A	rs28366177	0.442984	0.0960347	45.2205	95.4777	3.97377e-06	0.16	725	0.121447	3553	TSBP1	protein_coding	intronic	None	None	None	None	None	None
11	72781831	TGGGGGCTC	T	NA	-0.332073	0.0719984	-62.1792	181.636	3.98385e-06	0.641379	725	0.688854	3553	NA	NA	NA	NA	NA	NA	NA	NA	NA
6	32382677	G	A	rs28732201	-0.713225	0.154676	-31.763	47.4573	4.00555e-06	0.0496552	725	0.0356037	3553	TSBP1-AS1	antisense	non-coding intronic	None	None	None	None	None	None
6	32387444	C	G	rs28732202	-0.713225	0.154676	-31.763	47.4573	4.00555e-06	0.0496552	725	0.0356037	3553	TSBP1-AS1	antisense	non-coding intronic,non-coding	None	None	None	None	None	None
6	31142894	G	C	rs1265085	0.363853	0.0789161	57.6739	156.021	4.01455e-06	0.297931	725	0.235998	3553	CCHCR1	protein_coding	intronic,3downstream	None	None	None	None	None	None
6	32687030	G	A	rs28747023	-0.348797	0.075658	-62.6751	184.643	4.02327e-06	0.276552	725	0.322404	3553	None	None	None	HLA-DQB1	protein_coding	18647	MTCO3P1	unprocessed_pseudogene	19094
6	31461519	C	G	rs112500659	0.57585	0.124912	35.3437	58.7642	4.02565e-06	0.118621	725	0.0427807	3553	HCP5	sense_overlapping	non-coding intronic,5upstream	None	None	None	None	None	None
6	31461992	A	G	rs76909111	0.57585	0.124912	35.3437	58.7642	4.02565e-06	0.118621	725	0.0427807	3553	HCP5	sense_overlapping	non-coding intronic,5upstream	None	None	None	None	None	None
6	31463112	T	C	rs6928071	0.57585	0.124912	35.3437	58.7642	4.02565e-06	0.118621	725	0.0427807	3553	AL645933.1	unprocessed_pseudogene	non-coding	None	None	None	None	None	None
6	31463112	T	C	rs6928071	0.57585	0.124912	35.3437	58.7642	4.02565e-06	0.118621	725	0.0427807	3553	HCP5	sense_overlapping	non-coding intronic,5upstream	None	None	None	None	None	None
6	31463731	G	A	rs78121360	0.57585	0.124912	35.3437	58.7642	4.02565e-06	0.118621	725	0.0427807	3553	HCP5	sense_overlapping	non-coding,non-coding intronic	None	None	None	None	None	None
6	31463762	T	C	rs17206855	0.57585	0.124912	35.3437	58.7642	4.02565e-06	0.118621	725	0.0427807	3553	HCP5	sense_overlapping	non-coding,non-coding intronic	None	None	None	None	None	None
6	31464432	G	A	rs17206897	0.57585	0.124912	35.3437	58.7642	4.02565e-06	0.118621	725	0.0427807	3553	HCP5	sense_overlapping	3downstream,non-coding,non-coding intronic	None	None	None	None	None	None
6	31308068	G	A	rs112667366	0.581913	0.126238	35.2031	58.3838	4.03383e-06	0.12	725	0.0351815	3553	AL671883.1	unprocessed_pseudogene	non-coding intronic	None	None	None	None	None	None
6	31308068	G	A	rs112667366	0.581913	0.126238	35.2031	58.3838	4.03383e-06	0.12	725	0.0351815	3553	HLA-B	protein_coding	intronic	None	None	None	None	None	None
6	32658309	G	A	rs7744001	0.318398	0.0690759	64.5413	196.07	4.03838e-06	0.518621	725	0.384886	3553	None	None	None	HLA-DQA1	protein_coding	11247	HLA-DQB1	protein_coding	1158
6	31275883	G	T	None	-0.952177	0.206603	-25.5863	30.5391	4.05139e-06	0.0227586	725	0.0247678	3553	HLA-B	protein_coding	intronic	None	None	None	None	None	None
6	31275883	G	T	None	-0.952177	0.206603	-25.5863	30.5391	4.05139e-06	0.0227586	725	0.0247678	3553	USP8P1	processed_pseudogene	non-coding	None	None	None	None	None	None
6	29986241	C	A	rs427290	0.354844	0.0769995	58.9724	163.186	4.05794e-06	0.313103	725	0.213482	3553	None	None	None	HCG9	lincRNA	7831	DDX39BP2	unprocessed_pseudogene	6968
7	3132413	A	T	rs112075085	0.48963	0.106273	39.3635	72.0662	4.07974e-06	0.122069	725	0.0987898	3553	None	None	None	AC024028.1	lincRNA	45992	AC073316.1	lincRNA	7821
6	116448682	T	G	rs2637681	-0.392598	0.0852195	-54.3497	138.555	4.08702e-06	0.169655	725	0.268787	3553	Z84488.2	protein_coding	intronic	None	None	None	None	None	None
6	32589312	A	G	rs530753715	2.2612	0.490878	8.38953	2.80306	4.09609e-06	0.00896552	725	0.0032367	3553	HLA-DRB1	protein_coding	intronic	None	None	None	None	None	None
8	107780798	T	A	rs62514146	-0.536581	0.116507	-43.6652	88.9121	4.11384e-06	0.0834483	725	0.147762	3553	None	None	None	PGAM1P13	processed_pseudogene	132766	RNA5SP275	rRNA_pseudogene	103696
1	18963087	T	C	rs12744077	0.346653	0.0752755	57.2535	154.045	4.12218e-06	0.296552	725	0.281452	3553	None	None	None	IFFO2	protein_coding	6401	AL137127.1	3prime_overlapping_ncRNA	109023
6	88479561	G	A	rs145501474	1.35959	0.295264	14.0493	8.9902	4.13148e-06	0.0206897	725	0.00394033	3553	None	None	None	AL139042.1	lincRNA	58528	RNGTT	protein_coding	130711
6	33225861	C	T	rs116156214	0.69658	0.151283	27.9525	36.217	4.13515e-06	0.0662069	725	0.0327892	3553	None	None	None	ZNF70P1	processed_pseudogene	9533	HTATSF1P1	processed_pseudogene	11938
16	11038776	G	T	rs720130	-0.330087	0.0717175	-64.1498	194.267	4.17243e-06	0.444828	725	0.501548	3553	CLEC16A	protein_coding	non-coding intronic,intronic	None	None	None	None	None	None
6	29983272	T	G	rs73428122	0.392297	0.0852343	53.5963	135.178	4.17302e-06	0.263448	725	0.169997	3553	None	None	None	HCG9	lincRNA	4862	DDX39BP2	unprocessed_pseudogene	9937
6	30797802	C	A	rs1264376	0.444961	0.0966911	45.894	99.2084	4.18687e-06	0.191034	725	0.0963974	3553	None	None	None	HCG20	lincRNA	5552	LINC00243	lincRNA	852
6	32316880	C	T	rs12661557	0.442041	0.096066	45.1083	95.4828	4.19593e-06	0.16	725	0.121447	3553	TSBP1	protein_coding	intronic	None	None	None	None	None	None
6	32316880	C	T	rs12661557	0.442041	0.096066	45.1083	95.4828	4.19593e-06	0.16	725	0.121447	3553	TSBP1-AS1	antisense	non-coding intronic	None	None	None	None	None	None
6	29764925	T	C	rs146202361	0.71264	0.154891	28.7577	39.307	4.20661e-06	0.0855172	725	0.0188573	3553	None	None	None	AL645939.3	processed_pseudogene	1533	HLA-V	transcribed_unprocessed_pseudogene	26029
6	31321787	C	T	rs9265186	0.3118	0.0677944	66.6078	209.727	4.24118e-06	0.444828	725	0.32944	3553	HLA-B	protein_coding	intronic	None	None	None	None	None	None
6	30057872	T	C	rs17193886	0.405103	0.0880913	51.3668	124.354	4.25184e-06	0.242069	725	0.142978	3553	ZNRD1ASP	transcribed_unitary_pseudogene	non-coding intronic	None	None	None	None	None	None
6	30322598	C	A	rs6906364	0.511098	0.111144	39.4126	73.0497	4.25517e-06	0.134483	725	0.0652969	3553	HCG17	lincRNA	non-coding intronic	None	None	None	None	None	None
6	30322598	C	A	rs6906364	0.511098	0.111144	39.4126	73.0497	4.25517e-06	0.134483	725	0.0652969	3553	HCG18	antisense	non-coding intronic	None	None	None	None	None	None
6	31469012	A	G	rs2523674	0.307921	0.0669653	67.1679	213.353	4.26112e-06	0.635172	725	0.575992	3553	HCP5	sense_overlapping	non-coding intronic	None	None	None	None	None	None
6	32268697	AC	A	NA	0.44245	0.0962248	45.0061	95.1934	4.26392e-06	0.16	725	0.121447	3553	NA	NA	NA	NA	NA	NA	NA	NA	NA
6	31837433	A	G	rs11497	0.663365	0.144279	31.6377	47.6841	4.26983e-06	0.111724	725	0.023642	3553	C6orf48	protein_coding	coding syn,non-coding	None	None	None	None	None	None
6	31837433	A	G	rs11497	0.663365	0.144279	31.6377	47.6841	4.26983e-06	0.111724	725	0.023642	3553	AL671762.1	processed_transcript	non-coding	None	None	None	None	None	None
6	31331524	G	A	rs6938680	0.311824	0.067827	66.5563	209.573	4.27896e-06	0.444828	725	0.329299	3553	HLA-B	protein_coding	intronic	None	None	None	None	None	None
6	31331573	A	C	rs6938855	0.311627	0.0678226	66.5252	209.616	4.33313e-06	0.444828	725	0.32944	3553	HLA-B	protein_coding	intronic	None	None	None	None	None	None
6	31452169	C	T	rs59438896	-0.542561	0.118087	-42.2804	83.9998	4.33591e-06	0.0862069	725	0.0956938	3553	HCP5	sense_overlapping	non-coding intronic	None	None	None	None	None	None
6	31452651	T	C	rs76332236	-0.542561	0.118087	-42.2804	83.9998	4.33591e-06	0.0862069	725	0.0956938	3553	HCP5	sense_overlapping	non-coding intronic	None	None	None	None	None	None
6	31322991	G	T	rs9265239	0.311598	0.0678205	66.5238	209.632	4.33889e-06	0.444828	725	0.32944	3553	HLA-B	protein_coding	intronic	None	None	None	None	None	None
1	105580698	T	C	rs6421297	0.521318	0.113472	43.6146	89.4443	4.34349e-06	0.89931	725	0.856741	3553	None	None	None	CDK4P1	processed_pseudogene	145877	LINC01676	lincRNA	6877
11	72787990	T	C	rs663015	0.336674	0.0732831	60.7568	174.383	4.34511e-06	0.326207	725	0.280045	3553	STARD10	protein_coding	5upstream,non-coding intronic,intronic	None	None	None	None	None	None
11	72787990	T	C	rs663015	0.336674	0.0732831	60.7568	174.383	4.34511e-06	0.326207	725	0.280045	3553	ARAP1	protein_coding	intronic	None	None	None	None	None	None
6	32622863	T	C	rs2395226	0.848425	0.184701	21.6637	20.6339	4.35867e-06	0.0365517	725	0.0361666	3553	None	None	None	HLA-DRB1	protein_coding	33015	HLA-DQA1	protein_coding	5316
6	31329245	C	T	rs9265475	0.311472	0.0678096	66.5159	209.683	4.36222e-06	0.444828	725	0.32944	3553	HLA-B	protein_coding	intronic	None	None	None	None	None	None
6	31321287	G	A	rs9265159	0.311448	0.0678082	66.5143	209.697	4.36756e-06	0.444828	725	0.32944	3553	HLA-B	protein_coding	intronic	None	None	None	None	None	None
6	30051855	G	A	rs9767139	0.430529	0.093738	48.3222	110.371	4.37146e-06	0.223448	725	0.121728	3553	ZNRD1ASP	transcribed_unitary_pseudogene	non-coding intronic	None	None	None	None	None	None
6	30051878	C	A	rs9767125	0.430529	0.093738	48.3222	110.371	4.37146e-06	0.223448	725	0.121728	3553	ZNRD1ASP	transcribed_unitary_pseudogene	non-coding intronic	None	None	None	None	None	None
9	76892957	A	G	rs10781391	-0.310072	0.067519	-64.684	198.343	4.38253e-06	0.591034	725	0.625106	3553	PRUNE2	protein_coding	intronic,non-coding intronic	None	None	None	None	None	None
16	10993083	G	A	rs4781034	0.388394	0.0845902	52.9407	132.526	4.40125e-06	0.253793	725	0.142556	3553	CLEC16A	protein_coding	non-coding intronic,intronic	None	None	None	None	None	None
6	31321037	G	C	rs9265153	0.311354	0.0678131	66.4872	209.684	4.40387e-06	0.444828	725	0.329581	3553	HLA-B	protein_coding	intronic	None	None	None	None	None	None
6	31321465	A	C	rs9265166	0.311354	0.0678131	66.4872	209.684	4.40387e-06	0.444828	725	0.329581	3553	HLA-B	protein_coding	intronic	None	None	None	None	None	None
6	31321494	T	C	rs9265168	0.311354	0.0678131	66.4872	209.684	4.40387e-06	0.444828	725	0.329581	3553	HLA-B	protein_coding	intronic	None	None	None	None	None	None
6	31321495	G	A	rs9265169	0.311354	0.0678131	66.4872	209.684	4.40387e-06	0.444828	725	0.329581	3553	HLA-B	protein_coding	intronic	None	None	None	None	None	None
6	31321507	T	C	None	0.311354	0.0678131	66.4872	209.684	4.40387e-06	0.444828	725	0.329581	3553	HLA-B	protein_coding	intronic	None	None	None	None	None	None
6	31321572	G	T	rs9265171	0.311354	0.0678131	66.4872	209.684	4.40387e-06	0.444828	725	0.329581	3553	HLA-B	protein_coding	intronic	None	None	None	None	None	None
6	31321587	C	G	rs9265172	0.311354	0.0678131	66.4872	209.684	4.40387e-06	0.444828	725	0.329581	3553	HLA-B	protein_coding	intronic	None	None	None	None	None	None
6	31321758	T	C	rs9265184	0.311354	0.0678131	66.4872	209.684	4.40387e-06	0.444828	725	0.329581	3553	HLA-B	protein_coding	intronic	None	None	None	None	None	None
6	31321807	A	G	rs9265188	0.311354	0.0678131	66.4872	209.684	4.40387e-06	0.444828	725	0.329581	3553	HLA-B	protein_coding	intronic	None	None	None	None	None	None
6	31321870	A	C	rs9265191	0.311354	0.0678131	66.4872	209.684	4.40387e-06	0.444828	725	0.329581	3553	HLA-B	protein_coding	intronic	None	None	None	None	None	None
6	31321871	G	T	rs9265192	0.311354	0.0678131	66.4872	209.684	4.40387e-06	0.444828	725	0.329581	3553	HLA-B	protein_coding	intronic	None	None	None	None	None	None
6	31321887	G	A	rs9265195	0.311354	0.0678131	66.4872	209.684	4.40387e-06	0.444828	725	0.329581	3553	HLA-B	protein_coding	intronic	None	None	None	None	None	None
6	31321933	A	G	rs9265198	0.311354	0.0678131	66.4872	209.684	4.40387e-06	0.444828	725	0.329581	3553	HLA-B	protein_coding	intronic	None	None	None	None	None	None
6	31321950	T	A	rs9265199	0.311354	0.0678131	66.4872	209.684	4.40387e-06	0.444828	725	0.329581	3553	HLA-B	protein_coding	intronic	None	None	None	None	None	None
6	31321995	T	C	rs9265201	0.311354	0.0678131	66.4872	209.684	4.40387e-06	0.444828	725	0.329581	3553	HLA-B	protein_coding	intronic	None	None	None	None	None	None
6	31322056	CT	C	NA	0.311354	0.0678131	66.4872	209.684	4.40387e-06	0.444828	725	0.329581	3553	NA	NA	NA	NA	NA	NA	NA	NA	NA
6	31322169	G	T	rs9265207	0.311354	0.0678131	66.4872	209.684	4.40387e-06	0.444828	725	0.329581	3553	HLA-B	protein_coding	intronic	None	None	None	None	None	None
6	31322180	C	T	rs9265208	0.311354	0.0678131	66.4872	209.684	4.40387e-06	0.444828	725	0.329581	3553	HLA-B	protein_coding	intronic	None	None	None	None	None	None
6	31322200	G	A	rs9265209	0.311354	0.0678131	66.4872	209.684	4.40387e-06	0.444828	725	0.329581	3553	HLA-B	protein_coding	intronic	None	None	None	None	None	None
6	31322201	C	T	rs9265210	0.311354	0.0678131	66.4872	209.684	4.40387e-06	0.444828	725	0.329581	3553	HLA-B	protein_coding	intronic	None	None	None	None	None	None
6	31322279	C	G	None	0.311354	0.0678131	66.4872	209.684	4.40387e-06	0.444828	725	0.329581	3553	HLA-B	protein_coding	intronic	None	None	None	None	None	None
6	31322302	A	G	rs9265213	0.311354	0.0678131	66.4872	209.684	4.40387e-06	0.444828	725	0.329581	3553	HLA-B	protein_coding	intronic	None	None	None	None	None	None
6	31322313	A	G	rs9265214	0.311354	0.0678131	66.4872	209.684	4.40387e-06	0.444828	725	0.329581	3553	HLA-B	protein_coding	intronic	None	None	None	None	None	None
6	31322329	T	C	None	0.311354	0.0678131	66.4872	209.684	4.40387e-06	0.444828	725	0.329581	3553	HLA-B	protein_coding	intronic	None	None	None	None	None	None
6	31322345	C	T	rs9265216	0.311354	0.0678131	66.4872	209.684	4.40387e-06	0.444828	725	0.329581	3553	HLA-B	protein_coding	intronic	None	None	None	None	None	None
6	31322350	C	G	rs9265217	0.311354	0.0678131	66.4872	209.684	4.40387e-06	0.444828	725	0.329581	3553	HLA-B	protein_coding	intronic	None	None	None	None	None	None
6	31322352	G	A	rs9265218	0.311354	0.0678131	66.4872	209.684	4.40387e-06	0.444828	725	0.329581	3553	HLA-B	protein_coding	intronic	None	None	None	None	None	None
6	31322361	A	T	rs9265219	0.311354	0.0678131	66.4872	209.684	4.40387e-06	0.444828	725	0.329581	3553	HLA-B	protein_coding	intronic	None	None	None	None	None	None
6	31322362	C	T	rs9265220	0.311354	0.0678131	66.4872	209.684	4.40387e-06	0.444828	725	0.329581	3553	HLA-B	protein_coding	intronic	None	None	None	None	None	None
6	31322375	A	G	rs9265221	0.311354	0.0678131	66.4872	209.684	4.40387e-06	0.444828	725	0.329581	3553	HLA-B	protein_coding	intronic	None	None	None	None	None	None
6	31322377	A	G	rs9265222	0.311354	0.0678131	66.4872	209.684	4.40387e-06	0.444828	725	0.329581	3553	HLA-B	protein_coding	intronic	None	None	None	None	None	None
6	31322470	G	A	rs9265224	0.311354	0.0678131	66.4872	209.684	4.40387e-06	0.444828	725	0.329581	3553	HLA-B	protein_coding	intronic	None	None	None	None	None	None
6	31322539	CTG	C	NA	0.311354	0.0678131	66.4872	209.684	4.40387e-06	0.444828	725	0.329581	3553	NA	NA	NA	NA	NA	NA	NA	NA	NA
6	31322688	T	C	rs9265227	0.311354	0.0678131	66.4872	209.684	4.40387e-06	0.444828	725	0.329581	3553	HLA-B	protein_coding	intronic	None	None	None	None	None	None
6	31322690	A	G	rs9265228	0.311354	0.0678131	66.4872	209.684	4.40387e-06	0.444828	725	0.329581	3553	HLA-B	protein_coding	intronic	None	None	None	None	None	None
6	31322716	T	C	rs9265229	0.311354	0.0678131	66.4872	209.684	4.40387e-06	0.444828	725	0.329581	3553	HLA-B	protein_coding	intronic	None	None	None	None	None	None
6	31322760	A	G	rs9265230	0.311354	0.0678131	66.4872	209.684	4.40387e-06	0.444828	725	0.329581	3553	HLA-B	protein_coding	intronic	None	None	None	None	None	None
6	31322762	G	C	rs9265231	0.311354	0.0678131	66.4872	209.684	4.40387e-06	0.444828	725	0.329581	3553	HLA-B	protein_coding	intronic	None	None	None	None	None	None
6	31322827	C	G	rs9265232	0.311354	0.0678131	66.4872	209.684	4.40387e-06	0.444828	725	0.329581	3553	HLA-B	protein_coding	intronic	None	None	None	None	None	None
6	31322883	T	C	rs9265237	0.311354	0.0678131	66.4872	209.684	4.40387e-06	0.444828	725	0.329581	3553	HLA-B	protein_coding	intronic	None	None	None	None	None	None
6	31322921	C	A	rs9265238	0.311354	0.0678131	66.4872	209.684	4.40387e-06	0.444828	725	0.329581	3553	HLA-B	protein_coding	intronic	None	None	None	None	None	None
6	31323056	T	C	rs9265240	0.311354	0.0678131	66.4872	209.684	4.40387e-06	0.444828	725	0.329581	3553	HLA-B	protein_coding	intronic	None	None	None	None	None	None
6	31323102	A	G	rs9265241	0.311354	0.0678131	66.4872	209.684	4.40387e-06	0.444828	725	0.329581	3553	HLA-B	protein_coding	intronic	None	None	None	None	None	None
6	31323115	C	A	rs9265242	0.311354	0.0678131	66.4872	209.684	4.40387e-06	0.444828	725	0.329581	3553	HLA-B	protein_coding	intronic	None	None	None	None	None	None
6	31323131	C	G	rs9265243	0.311354	0.0678131	66.4872	209.684	4.40387e-06	0.444828	725	0.329581	3553	HLA-B	protein_coding	intronic	None	None	None	None	None	None
6	31323150	C	T	rs9265245	0.311354	0.0678131	66.4872	209.684	4.40387e-06	0.444828	725	0.329581	3553	HLA-B	protein_coding	intronic	None	None	None	None	None	None
6	31323312	T	C	rs9265253	0.311354	0.0678131	66.4872	209.684	4.40387e-06	0.444828	725	0.329581	3553	HLA-B	protein_coding	intronic	None	None	None	None	None	None
6	31324006	C	G	rs9265274	0.311354	0.0678131	66.4872	209.684	4.40387e-06	0.444828	725	0.329581	3553	HLA-B	protein_coding	intronic	None	None	None	None	None	None
6	31327070	C	G	rs113172964	0.311354	0.0678131	66.4872	209.684	4.40387e-06	0.444828	725	0.329581	3553	HLA-B	protein_coding	intronic	None	None	None	None	None	None
6	31327835	A	G	rs111756358	0.311354	0.0678131	66.4872	209.684	4.40387e-06	0.444828	725	0.329581	3553	HLA-B	protein_coding	intronic	None	None	None	None	None	None
6	31327910	A	T	rs78756709	0.311354	0.0678131	66.4872	209.684	4.40387e-06	0.444828	725	0.329581	3553	HLA-B	protein_coding	intronic	None	None	None	None	None	None
6	31328164	C	G	None	0.311354	0.0678131	66.4872	209.684	4.40387e-06	0.444828	725	0.329581	3553	HLA-B	protein_coding	intronic	None	None	None	None	None	None
6	31328225	T	A	rs75949671	0.311354	0.0678131	66.4872	209.684	4.40387e-06	0.444828	725	0.329581	3553	HLA-B	protein_coding	intronic	None	None	None	None	None	None
6	31328243	A	G	rs74346889	0.311354	0.0678131	66.4872	209.684	4.40387e-06	0.444828	725	0.329581	3553	HLA-B	protein_coding	intronic	None	None	None	None	None	None
6	31328942	G	A	rs9265461	0.311354	0.0678131	66.4872	209.684	4.40387e-06	0.444828	725	0.329581	3553	HLA-B	protein_coding	intronic	None	None	None	None	None	None
6	31329993	C	T	rs9265516	0.311354	0.0678131	66.4872	209.684	4.40387e-06	0.444828	725	0.329581	3553	HLA-B	protein_coding	intronic	None	None	None	None	None	None
6	31330131	C	T	rs9265525	0.311354	0.0678131	66.4872	209.684	4.40387e-06	0.444828	725	0.329581	3553	HLA-B	protein_coding	intronic	None	None	None	None	None	None
6	31330813	G	A	rs9265569	0.311354	0.0678131	66.4872	209.684	4.40387e-06	0.444828	725	0.329581	3553	HLA-B	protein_coding	intronic	None	None	None	None	None	None
6	31331043	A	C	None	0.311354	0.0678131	66.4872	209.684	4.40387e-06	0.444828	725	0.329581	3553	HLA-B	protein_coding	intronic	None	None	None	None	None	None
6	12515735	A	T	rs13211009	-0.347445	0.0756777	-61.8929	181.493	4.40894e-06	0.247586	725	0.308472	3553	None	None	None	RPL15P3	processed_pseudogene	1011	LINC02530	lincRNA	67180
6	31341299	G	A	rs112998601	0.582372	0.12686	34.8202	57.5944	4.41797e-06	0.118621	725	0.0347594	3553	HLA-B	protein_coding	intronic	None	None	None	None	None	None
6	31330387	C	T	rs9265540	0.311285	0.0678102	66.4781	209.701	4.42112e-06	0.444828	725	0.329862	3553	HLA-B	protein_coding	intronic	None	None	None	None	None	None
6	31464305	G	A	rs17206883	0.572903	0.124842	35.2063	58.8465	4.45305e-06	0.118621	725	0.0434844	3553	HCP5	sense_overlapping	3downstream,non-coding,non-coding intronic	None	None	None	None	None	None
6	31129524	C	T	rs3130559	0.329635	0.0718372	62.2877	184.099	4.46163e-06	0.356552	725	0.313256	3553	PSORS1C1	protein_coding	non-coding intronic,intronic	None	None	None	None	None	None
6	31132158	G	A	rs3132570	0.329635	0.0718372	62.2877	184.099	4.46163e-06	0.356552	725	0.313256	3553	PSORS1C1	protein_coding	non-coding intronic,intronic	None	None	None	None	None	None
11	31665892	C	T	rs61879762	0.703453	0.153309	27.0103	33.5006	4.46532e-06	0.0586207	725	0.0398255	3553	AC131571.1	antisense	non-coding intronic	None	None	None	None	None	None
11	31665892	C	T	rs61879762	0.703453	0.153309	27.0103	33.5006	4.46532e-06	0.0586207	725	0.0398255	3553	ELP4	protein_coding	3downstream,non-coding intronic,intronic	None	None	None	None	None	None
6	31321015	C	T	rs115298241	0.578885	0.126199	35.051	58.4518	4.49457e-06	0.12	725	0.0353223	3553	HLA-B	protein_coding	intronic	None	None	None	None	None	None
6	31322085	G	A	rs7753665	0.578885	0.126199	35.051	58.4518	4.49457e-06	0.12	725	0.0353223	3553	HLA-B	protein_coding	intronic	None	None	None	None	None	None
6	32158719	A	C	rs28732179	-0.608062	0.132567	-37.4974	66.4008	4.50005e-06	0.0641379	725	0.0599493	3553	PPT2-EGFL8	protein_coding	non-coding intronic,intronic	None	None	None	None	None	None
6	32158719	A	C	rs28732179	-0.608062	0.132567	-37.4974	66.4008	4.50005e-06	0.0641379	725	0.0599493	3553	PPT2	protein_coding	3downstream,non-coding intronic,intronic	None	None	None	None	None	None
6	30013222	G	A	rs11754620	0.392597	0.085599	52.7	131.603	4.50805e-06	0.258621	725	0.160428	3553	ZNRD1ASP	transcribed_unitary_pseudogene	non-coding,non-coding intronic	None	None	None	None	None	None
6	31876277	TTTTTA	T	NA	0.680253	0.148338	30.8537	45.6151	4.52183e-06	0.108966	725	0.0212496	3553	NA	NA	NA	NA	NA	NA	NA	NA	NA
6	30279304	G	A	rs28780094	-0.543475	0.118515	-42.9368	86.7928	4.52467e-06	0.0758621	725	0.0976639	3553	HCG17	lincRNA	non-coding intronic	None	None	None	None	None	None
6	30279304	G	A	rs28780094	-0.543475	0.118515	-42.9368	86.7928	4.52467e-06	0.0758621	725	0.0976639	3553	HLA-L	transcribed_unprocessed_pseudogene	non-coding intronic	None	None	None	None	None	None
6	30296847	C	T	rs28780095	-0.543475	0.118515	-42.9368	86.7928	4.52467e-06	0.0758621	725	0.0976639	3553	HCG18	antisense	5upstream,non-coding intronic	None	None	None	None	None	None
6	30296847	C	T	rs28780095	-0.543475	0.118515	-42.9368	86.7928	4.52467e-06	0.0758621	725	0.0976639	3553	HCG17	lincRNA	non-coding intronic	None	None	None	None	None	None
6	30315875	G	C	rs17472720	-0.543475	0.118515	-42.9368	86.7928	4.52467e-06	0.0758621	725	0.0976639	3553	HCG17	lincRNA	non-coding intronic	None	None	None	None	None	None
6	30315875	G	C	rs17472720	-0.543475	0.118515	-42.9368	86.7928	4.52467e-06	0.0758621	725	0.0976639	3553	HCG18	antisense	non-coding intronic	None	None	None	None	None	None
6	30318519	TCCAC	T	NA	-0.543475	0.118515	-42.9368	86.7928	4.52467e-06	0.0758621	725	0.0976639	3553	NA	NA	NA	NA	NA	NA	NA	NA	NA
9	76893032	A	G	rs6560561	-0.334639	0.0729788	-59.9721	170.578	4.53054e-06	0.667586	725	0.703631	3553	PRUNE2	protein_coding	intronic,non-coding intronic	None	None	None	None	None	None
4	140249788	C	T	rs186380221	2.24087	0.488744	7.9136	2.46847	4.54086e-06	0.00827586	725	0.00126654	3553	None	None	None	MAML3	protein_coding	95604	SCOC	protein_coding	7498
6	31369093	C	T	rs2253907	-0.317912	0.0693499	-65.6483	205.061	4.55789e-06	0.36069	725	0.425697	3553	AL671883.3	lincRNA	non-coding intronic	None	None	None	None	None	None
6	31333450	C	T	rs552991238	0.583108	0.127208	34.6797	57.302	4.5642e-06	0.117931	725	0.0343372	3553	HLA-B	protein_coding	intronic	None	None	None	None	None	None
6	31334900	T	G	rs113465939	0.583108	0.127208	34.6797	57.302	4.5642e-06	0.117931	725	0.0343372	3553	HLA-B	protein_coding	intronic	None	None	None	None	None	None
6	31462232	C	T	rs112004181	0.572318	0.124876	35.1623	58.8521	4.58158e-06	0.118621	725	0.0429215	3553	HCP5	sense_overlapping	non-coding intronic,5upstream	None	None	None	None	None	None
6	31469922	T	G	rs192202239	0.587984	0.128302	34.6059	57.0945	4.58763e-06	0.116552	725	0.0403884	3553	HCP5	sense_overlapping	non-coding intronic	None	None	None	None	None	None
6	33078189	G	A	rs3135022	0.355823	0.0776563	58.6832	163.604	4.60509e-06	0.727586	725	0.703209	3553	HLA-DPB1	protein_coding	non-coding intronic,intronic	None	None	None	None	None	None
6	33078189	G	A	rs3135022	0.355823	0.0776563	58.6832	163.604	4.60509e-06	0.727586	725	0.703209	3553	HLA-DPA1	protein_coding	non-coding intronic,intronic	None	None	None	None	None	None
1	23224740	A	G	rs12409886	0.363782	0.07941	55.7383	147.591	4.62628e-06	0.310345	725	0.19195	3553	None	None	None	HTR1D	protein_coding	30011	AL109936.1	processed_pseudogene	20025
6	31332007	C	A	rs9265624	0.310509	0.0678032	66.3278	209.754	4.65945e-06	0.444138	725	0.329299	3553	HLA-B	protein_coding	intronic	None	None	None	None	None	None
6	32313635	C	A	rs28366179	0.442581	0.0966643	44.5673	94.1387	4.68232e-06	0.157931	725	0.120321	3553	TSBP1	protein_coding	intronic	None	None	None	None	None	None
6	32313635	C	A	rs28366179	0.442581	0.0966643	44.5673	94.1387	4.68232e-06	0.157931	725	0.120321	3553	TSBP1-AS1	antisense	non-coding intronic	None	None	None	None	None	None
8	109893115	C	G	rs79293172	1.22801	0.268229	15.0064	10.0564	4.68987e-06	0.0227586	725	0.00928793	3553	None	None	None	RF00004	snRNA	19097	AC023245.1	processed_pseudogene	6131
6	29981453	A	G	rs535244404	0.749614	0.163738	27.5637	36.5673	4.69156e-06	0.0827586	725	0.0154799	3553	None	None	None	HCG9	lincRNA	3043	DDX39BP2	unprocessed_pseudogene	11756
16	11052884	TTTG	T	NA	-0.326008	0.0712157	-64.2567	197.032	4.69981e-06	0.441379	725	0.49423	3553	NA	NA	NA	NA	NA	NA	NA	NA	NA
6	31369393	T	A	rs2853988	-0.317359	0.069332	-65.5577	205.102	4.70825e-06	0.36069	725	0.425556	3553	AL671883.3	lincRNA	non-coding intronic	None	None	None	None	None	None
6	31139956	C	T	rs1966	0.35999	0.0786531	57.4725	157.255	4.71848e-06	0.297931	725	0.235716	3553	PSORS1C1	protein_coding	3utr,non-coding,3downstream	None	None	None	None	None	None
6	31140830	G	A	rs1265089	0.35999	0.0786531	57.4725	157.255	4.71848e-06	0.297931	725	0.235716	3553	POLR2LP1	processed_pseudogene	non-coding	None	None	None	None	None	None
6	31306223	C	T	rs7762513	0.324327	0.0708673	62.8035	187.861	4.7274e-06	0.378621	725	0.268787	3553	HLA-B	protein_coding	intronic	None	None	None	None	None	None
16	11084388	A	G	rs9929994	-0.325656	0.0711672	-64.218	196.948	4.74126e-06	0.373793	725	0.422741	3553	CLEC16A	protein_coding	intronic,non-coding intronic	None	None	None	None	None	None
6	31331831	T	A	rs9265614	0.310161	0.0677833	66.2888	209.857	4.74457e-06	0.444828	725	0.329721	3553	HLA-B	protein_coding	intronic	None	None	None	None	None	None
6	31331893	C	T	rs9265618	0.310161	0.0677833	66.2888	209.857	4.74457e-06	0.444828	725	0.329721	3553	HLA-B	protein_coding	intronic	None	None	None	None	None	None
6	31332404	T	C	rs9265644	0.310161	0.0677833	66.2888	209.857	4.74457e-06	0.444828	725	0.329721	3553	HLA-B	protein_coding	intronic	None	None	None	None	None	None
6	32098443	C	T	rs204895	1.01495	0.221872	18.4622	15.2186	4.77359e-06	0.0296552	725	0.0132283	3553	AL662884.2	processed_transcript	non-coding intronic	None	None	None	None	None	None
6	32098443	C	T	rs204895	1.01495	0.221872	18.4622	15.2186	4.77359e-06	0.0296552	725	0.0132283	3553	TNXB	protein_coding	intronic,5upstream,non-coding intronic	None	None	None	None	None	None
6	29634946	A	T	rs115371741	0.681647	0.149013	30.0054	43.1422	4.77549e-06	0.0931034	725	0.0244863	3553	None	None	None	GABBR1	protein_coding	970	SUMO2P1	processed_pseudogene	1114
6	29984289	G	A	rs115247103	0.396636	0.0867122	52.1628	129.599	4.78118e-06	0.251724	725	0.159583	3553	None	None	None	HCG9	lincRNA	5879	DDX39BP2	unprocessed_pseudogene	8920
6	29984292	G	A	rs35361490	0.396636	0.0867122	52.1628	129.599	4.78118e-06	0.251724	725	0.159583	3553	None	None	None	HCG9	lincRNA	5882	DDX39BP2	unprocessed_pseudogene	8917
12	8984692	G	A	rs7132930	-0.342738	0.0749375	-57.1652	155.73	4.79298e-06	0.722759	725	0.758373	3553	KLRG1	protein_coding	intronic,non-coding intronic	None	None	None	None	None	None
11	31222695	C	G	rs55897269	0.710012	0.155245	26.5495	32.5584	4.79677e-06	0.0572414	725	0.0391219	3553	DCDC1	protein_coding	non-coding intronic,intronic	None	None	None	None	None	None
11	31224123	C	G	rs61879860	0.710012	0.155245	26.5495	32.5584	4.79677e-06	0.0572414	725	0.0391219	3553	DCDC1	protein_coding	non-coding intronic,intronic	None	None	None	None	None	None
6	31327064	C	G	rs112179621	0.310836	0.0679665	66.1126	208.966	4.79935e-06	0.444138	725	0.328736	3553	HLA-B	protein_coding	intronic	None	None	None	None	None	None
8	127773884	A	G	rs7831499	0.341672	0.0747307	62.349	185.766	4.83007e-06	0.761379	725	0.671827	3553	None	None	None	MYC	protein_coding	32450	PVT1	lincRNA	20649
19	21880898	G	A	rs73552252	0.722104	0.158012	28.7295	38.8116	4.87845e-06	0.0717241	725	0.0554461	3553	None	None	None	ZNF43	protein_coding	28773	ZNF208	protein_coding	52060
6	116449054	GAT	G	NA	-0.388405	0.0849961	-53.9806	138.943	4.8847e-06	0.169655	725	0.268646	3553	NA	NA	NA	NA	NA	NA	NA	NA	NA
6	31531976	C	A	rs114265209	0.598989	0.131089	33.9519	55.3429	4.89313e-06	0.115862	725	0.0394033	3553	ATP6V1G2-DDX39B	protein_coding	intronic	None	None	None	None	None	None
6	31531976	C	A	rs114265209	0.598989	0.131089	33.9519	55.3429	4.89313e-06	0.115862	725	0.0394033	3553	DDX39B	protein_coding	intronic,3downstream,non-coding intronic,5upstream	None	None	None	None	None	None
6	32659875	C	G	rs4993986	-0.350297	0.0766647	-60.5462	175.599	4.89569e-06	0.344828	725	0.375176	3553	HLA-DQB1	protein_coding	3utr,3downstream,non-coding	None	None	None	None	None	None
6	32663651	T	C	rs281874819	-0.350297	0.0766647	-60.5462	175.599	4.89569e-06	0.344828	725	0.375176	3553	HLA-DQB1	protein_coding	intronic,non-coding,5upstream	None	None	None	None	None	None
6	32197667	A	G	rs2071278	0.399295	0.0874011	49.6723	117.783	4.91156e-06	0.221379	725	0.140163	3553	NOTCH4	protein_coding	intronic,5upstream,non-coding intronic	None	None	None	None	None	None
6	29584706	G	T	rs1233389	0.377742	0.0826958	52.8344	133.293	4.92763e-06	0.237931	725	0.192795	3553	GABBR1	protein_coding	intronic	None	None	None	None	None	None
6	31687661	G	A	rs10573	0.422896	0.0925942	48.2626	111.493	4.94283e-06	0.228966	725	0.106248	3553	ABHD16A	protein_coding	coding syn,3utr,non-coding,3downstream	None	None	None	None	None	None
6	31687661	G	A	rs10573	0.422896	0.0925942	48.2626	111.493	4.94283e-06	0.228966	725	0.106248	3553	AL662899.1	protein_coding	3utr	None	None	None	None	None	None
2	64943714	A	G	rs183590458	2.36427	0.517763	7.3083	2.12153	4.96376e-06	0.00758621	725	0.00182944	3553	None	None	None	RN7SL211P	misc_RNA	36576	AC007386.1	processed_pseudogene	16339
1	73898358	G	T	rs17094575	0.407393	0.0892276	48.3869	111.834	4.97662e-06	0.192414	725	0.112862	3553	AL591463.1	lincRNA	non-coding intronic	None	None	None	None	None	None
10	124162108	G	A	rs36140489	0.306047	0.0670349	67.3172	217.424	4.98324e-06	0.548276	725	0.448213	3553	None	None	None	CHST15	protein_coding	68501	OAT	protein_coding	235195
6	30274394	A	G	rs28780093	-0.541233	0.118562	-42.7004	86.6419	4.99546e-06	0.0758621	725	0.097101	3553	HCG17	lincRNA	non-coding intronic	None	None	None	None	None	None
6	30274394	A	G	rs28780093	-0.541233	0.118562	-42.7004	86.6419	4.99546e-06	0.0758621	725	0.097101	3553	HLA-L	transcribed_unprocessed_pseudogene	non-coding intronic	None	None	None	None	None	None
6	30325808	G	T	rs17188484	-0.541233	0.118562	-42.7004	86.6419	4.99546e-06	0.0758621	725	0.097101	3553	HCG17	lincRNA	non-coding intronic	None	None	None	None	None	None
6	30325808	G	T	rs17188484	-0.541233	0.118562	-42.7004	86.6419	4.99546e-06	0.0758621	725	0.097101	3553	HCG18	antisense	non-coding intronic	None	None	None	None	None	None
6	32612926	A	C	rs12192104	0.424906	0.0930988	48.3523	112.183	5.01803e-06	0.313793	725	0.125668	3553	None	None	None	HLA-DRB1	protein_coding	23078	HLA-DQA1	protein_coding	15253
6	32261788	CTG	C	NA	0.438296	0.0960463	44.7507	95.5762	5.03356e-06	0.16	725	0.121587	3553	NA	NA	NA	NA	NA	NA	NA	NA	NA
6	32267980	A	G	rs17201917	0.438296	0.0960463	44.7507	95.5762	5.03356e-06	0.16	725	0.121587	3553	TSBP1-AS1	antisense	non-coding intronic	None	None	None	None	None	None
6	32270650	A	G	rs28366168	0.438296	0.0960463	44.7507	95.5762	5.03356e-06	0.16	725	0.121587	3553	TSBP1-AS1	antisense	non-coding intronic	None	None	None	None	None	None
6	32275117	C	G	rs28752481	0.438296	0.0960463	44.7507	95.5762	5.03356e-06	0.16	725	0.121587	3553	TSBP1-AS1	antisense	non-coding intronic	None	None	None	None	None	None
6	32278796	C	T	rs28366171	0.438296	0.0960463	44.7507	95.5762	5.03356e-06	0.16	725	0.121587	3553	TSBP1-AS1	antisense	non-coding intronic	None	None	None	None	None	None
6	32282470	A	G	rs28752483	0.438296	0.0960463	44.7507	95.5762	5.03356e-06	0.16	725	0.121587	3553	TSBP1-AS1	antisense	non-coding intronic	None	None	None	None	None	None
1	61558222	A	C	rs150459886	2.50279	0.548473	6.49074	1.48339	5.03783e-06	0.0062069	725	0.00281452	3553	None	None	None	AC099791.3	lincRNA	24951	AC099791.1	processed_pseudogene	95972
6	32132569	TTTTG	T	NA	-0.608093	0.133269	-37.0265	65.4777	5.04493e-06	0.0641379	725	0.0586828	3553	NA	NA	NA	NA	NA	NA	NA	NA	NA
1	105580722	A	G	rs6421298	0.516891	0.113323	43.2862	89.4063	5.08555e-06	0.89931	725	0.856882	3553	None	None	None	CDK4P1	processed_pseudogene	145901	LINC01676	lincRNA	6853
6	31330365	A	G	rs111797167	0.577362	0.126633	34.6744	57.8977	5.13126e-06	0.118621	725	0.0350408	3553	HLA-B	protein_coding	intronic	None	None	None	None	None	None
6	31331327	C	T	rs7772894	0.577362	0.126633	34.6744	57.8977	5.13126e-06	0.118621	725	0.0350408	3553	HLA-B	protein_coding	intronic	None	None	None	None	None	None
8	127772151	T	C	rs10112382	0.340292	0.0746689	62.2007	186.086	5.18037e-06	0.761379	725	0.671404	3553	None	None	None	MYC	protein_coding	30717	PVT1	lincRNA	22382
6	32435342	G	A	rs28732213	-0.707405	0.15525	-31.1968	46.8854	5.20025e-06	0.0496552	725	0.035463	3553	None	None	None	TSBP1-AS1	antisense	27579	HLA-DRA	protein_coding	4500
6	32591886	T	C	rs28366263	0.419907	0.0921592	49.5719	118.281	5.20588e-06	0.329655	725	0.161694	3553	None	None	None	HLA-DRB1	protein_coding	2038	HLA-DQA1	protein_coding	36293
6	32592136	C	T	rs28366269	0.419907	0.0921592	49.5719	118.281	5.20588e-06	0.329655	725	0.161694	3553	None	None	None	HLA-DRB1	protein_coding	2288	HLA-DQA1	protein_coding	36043
6	32592163	G	A	rs28366271	0.419907	0.0921592	49.5719	118.281	5.20588e-06	0.329655	725	0.161694	3553	None	None	None	HLA-DRB1	protein_coding	2315	HLA-DQA1	protein_coding	36016
6	32592642	A	C	rs28366287	0.419907	0.0921592	49.5719	118.281	5.20588e-06	0.329655	725	0.161694	3553	None	None	None	HLA-DRB1	protein_coding	2794	HLA-DQA1	protein_coding	35537
6	32592777	T	C	rs28366290	0.419907	0.0921592	49.5719	118.281	5.20588e-06	0.329655	725	0.161694	3553	None	None	None	HLA-DRB1	protein_coding	2929	HLA-DQA1	protein_coding	35402
6	32592830	G	T	rs28366291	0.419907	0.0921592	49.5719	118.281	5.20588e-06	0.329655	725	0.161694	3553	None	None	None	HLA-DRB1	protein_coding	2982	HLA-DQA1	protein_coding	35349
6	32592837	G	A	rs28366292	0.419907	0.0921592	49.5719	118.281	5.20588e-06	0.329655	725	0.161694	3553	None	None	None	HLA-DRB1	protein_coding	2989	HLA-DQA1	protein_coding	35342
6	32593645	A	G	rs28366318	0.419907	0.0921592	49.5719	118.281	5.20588e-06	0.329655	725	0.161694	3553	None	None	None	HLA-DRB1	protein_coding	3797	HLA-DQA1	protein_coding	34534
6	32593839	T	C	rs28366324	0.419907	0.0921592	49.5719	118.281	5.20588e-06	0.329655	725	0.161694	3553	None	None	None	HLA-DRB1	protein_coding	3991	HLA-DQA1	protein_coding	34340
6	32593899	T	C	rs28366326	0.419907	0.0921592	49.5719	118.281	5.20588e-06	0.329655	725	0.161694	3553	None	None	None	HLA-DRB1	protein_coding	4051	HLA-DQA1	protein_coding	34280
3	45058161	A	G	rs55704115	-0.461942	0.101402	-46.2893	102.657	5.22442e-06	0.115172	725	0.14734	3553	None	None	None	CLEC3B	protein_coding	22090	CDCP1	protein_coding	24117
6	32617723	C	T	rs28383249	0.424406	0.0931836	48.2156	112.017	5.25054e-06	0.313793	725	0.125668	3553	None	None	None	HLA-DRB1	protein_coding	27875	HLA-DQA1	protein_coding	10456
6	32193547	T	C	rs12663103	-0.52554	0.115399	-42.3661	85.9652	5.2607e-06	0.0875862	725	0.0944272	3553	GPSM3	protein_coding	intronic,5upstream	None	None	None	None	None	None
6	116455480	CTCTCTT	C	NA	-0.386878	0.0849559	-53.8042	139.007	5.26673e-06	0.170345	725	0.269209	3553	NA	NA	NA	NA	NA	NA	NA	NA	NA
6	31297975	T	C	rs13191519	-0.4832	0.106111	-45.9136	101.02	5.2705e-06	0.106897	725	0.119054	3553	HLA-B	protein_coding	intronic	None	None	None	None	None	None
6	31297975	T	C	rs13191519	-0.4832	0.106111	-45.9136	101.02	5.2705e-06	0.106897	725	0.119054	3553	LINC02571	lincRNA	non-coding intronic	None	None	None	None	None	None
6	31299340	A	G	rs6931569	-0.4832	0.106111	-45.9136	101.02	5.2705e-06	0.106897	725	0.119054	3553	LINC02571	lincRNA	non-coding intronic	None	None	None	None	None	None
6	31299340	A	G	rs6931569	-0.4832	0.106111	-45.9136	101.02	5.2705e-06	0.106897	725	0.119054	3553	HLA-B	protein_coding	intronic	None	None	None	None	None	None
6	31303734	A	C	rs13200571	-0.4832	0.106111	-45.9136	101.02	5.2705e-06	0.106897	725	0.119054	3553	HLA-B	protein_coding	intronic	None	None	None	None	None	None
6	29470014	A	G	rs116047194	0.635418	0.139549	31.2597	47.0777	5.27906e-06	0.0937931	725	0.0311005	3553	None	None	None	UBDP1	unprocessed_pseudogene	208	MAS1LP1	unprocessed_pseudogene	5011
16	11027214	C	G	rs7197422	-0.321758	0.0706645	-64.5447	200.945	5.28067e-06	0.429655	725	0.48255	3553	RPL7P46	processed_pseudogene	non-coding	None	None	None	None	None	None
16	11027214	C	G	rs7197422	-0.321758	0.0706645	-64.5447	200.945	5.28067e-06	0.429655	725	0.48255	3553	CLEC16A	protein_coding	intronic,non-coding intronic	None	None	None	None	None	None
6	30255651	C	T	rs2189373	0.385696	0.084707	52.6031	133.073	5.28126e-06	0.246207	725	0.170842	3553	HCG17	lincRNA	non-coding intronic	None	None	None	None	None	None
6	29291732	G	A	rs145108206	-0.795898	0.17481	-30.4133	43.7352	5.29063e-06	0.0324138	725	0.0471433	3553	AL672167.1	transcribed_unprocessed_pseudogene	3downstream,non-coding	None	None	None	None	None	None
6	29294564	C	T	rs116567625	-0.795898	0.17481	-30.4133	43.7352	5.29063e-06	0.0324138	725	0.0471433	3553	None	None	None	AL672167.1	transcribed_unprocessed_pseudogene	1601	OR14J1	protein_coding	7137
6	29295483	A	T	rs112421079	-0.795898	0.17481	-30.4133	43.7352	5.29063e-06	0.0324138	725	0.0471433	3553	None	None	None	AL672167.1	transcribed_unprocessed_pseudogene	2520	OR14J1	protein_coding	6218
6	29296927	G	A	rs9468510	-0.795898	0.17481	-30.4133	43.7352	5.29063e-06	0.0324138	725	0.0471433	3553	None	None	None	AL672167.1	transcribed_unprocessed_pseudogene	3964	OR14J1	protein_coding	4774
8	85251244	C	T	rs192326014	1.73164	0.38034	10.4789	4.7634	5.29173e-06	0.0131034	725	0.00309598	3553	CA13	protein_coding	3downstream,non-coding intronic,intronic	None	None	None	None	None	None
6	32606531	C	T	rs2760994	-0.328965	0.0722651	-63.0173	191.648	5.30902e-06	0.516552	725	0.627498	3553	None	None	None	HLA-DRB1	protein_coding	16683	HLA-DQA1	protein_coding	21648
1	19002793	G	C	rs28393138	0.338209	0.0743157	57.7631	160.622	5.33971e-06	0.316552	725	0.292851	3553	None	None	None	IFFO2	protein_coding	46107	AL137127.1	3prime_overlapping_ncRNA	69317
6	29288699	G	A	rs9461514	-0.79509	0.174726	-30.3812	43.6957	5.3521e-06	0.0324138	725	0.0470025	3553	AL672167.1	transcribed_unprocessed_pseudogene	non-coding intronic,5upstream	None	None	None	None	None	None
6	32415558	G	C	None	-0.697778	0.153357	-31.571	48.1446	5.36405e-06	0.0510345	725	0.0364481	3553	None	None	None	TSBP1-AS1	antisense	7795	HLA-DRA	protein_coding	24284
6	32415681	A	G	None	-0.697778	0.153357	-31.571	48.1446	5.36405e-06	0.0510345	725	0.0364481	3553	None	None	None	TSBP1-AS1	antisense	7918	HLA-DRA	protein_coding	24161
1	105580921	T	C	rs6582944	0.514688	0.113125	43.207	89.5337	5.372e-06	0.89931	725	0.856459	3553	None	None	None	CDK4P1	processed_pseudogene	146100	LINC01676	lincRNA	6654
1	23222368	C	T	rs56030100	0.362863	0.0797582	55.1954	146.751	5.3763e-06	0.308966	725	0.191247	3553	None	None	None	HTR1D	protein_coding	27639	AL109936.1	processed_pseudogene	22397
6	30030056	A	G	rs7760299	0.361306	0.0794179	56.069	151.477	5.37934e-06	0.293103	725	0.200253	3553	ZNRD1ASP	transcribed_unitary_pseudogene	non-coding intronic	None	None	None	None	None	None
6	32597009	A	T	rs2760979	0.418984	0.0921133	49.509	118.381	5.40105e-06	0.329655	725	0.161835	3553	None	None	None	HLA-DRB1	protein_coding	7161	HLA-DQA1	protein_coding	31170
6	32598319	C	G	rs2647078	0.418984	0.0921133	49.509	118.381	5.40105e-06	0.329655	725	0.161835	3553	None	None	None	HLA-DRB1	protein_coding	8471	HLA-DQA1	protein_coding	29860
6	30264761	G	T	rs28780091	-0.539435	0.118596	-42.5231	86.5602	5.40216e-06	0.0758621	725	0.0966789	3553	HCG17	lincRNA	non-coding intronic	None	None	None	None	None	None
6	30264761	G	T	rs28780091	-0.539435	0.118596	-42.5231	86.5602	5.40216e-06	0.0758621	725	0.0966789	3553	HLA-L	transcribed_unprocessed_pseudogene	non-coding,non-coding intronic	None	None	None	None	None	None
6	31469218	T	C	rs2523673	0.305014	0.0670583	66.3848	212.991	5.40317e-06	0.634483	725	0.575992	3553	HCP5	sense_overlapping	non-coding intronic	None	None	None	None	None	None
6	32632995	G	A	None	0.423686	0.0931777	48.1437	112.05	5.43952e-06	0.313793	725	0.125668	3553	HLA-DQA1	protein_coding	intronic	None	None	None	None	None	None
6	32634508	A	G	rs17211475	0.423686	0.0931777	48.1437	112.05	5.43952e-06	0.313793	725	0.125668	3553	HLA-DQA1	protein_coding	intronic	None	None	None	None	None	None
6	32635115	G	T	rs28383335	0.423686	0.0931777	48.1437	112.05	5.43952e-06	0.313793	725	0.125668	3553	HLA-DQA1	protein_coding	intronic	None	None	None	None	None	None
6	32636618	A	G	rs28383339	0.423686	0.0931777	48.1437	112.05	5.43952e-06	0.313793	725	0.125668	3553	HLA-DQA1	protein_coding	intronic,5upstream	None	None	None	None	None	None
6	32636654	A	T	rs28383340	0.423686	0.0931777	48.1437	112.05	5.43952e-06	0.313793	725	0.125668	3553	HLA-DQA1	protein_coding	intronic,5upstream	None	None	None	None	None	None
6	32644280	T	A	rs28371173	0.423686	0.0931777	48.1437	112.05	5.43952e-06	0.313793	725	0.125668	3553	HLA-DQA1	protein_coding	3downstream,non-coding	None	None	None	None	None	None
1	105580845	T	A	rs6582943	0.514417	0.113135	43.1778	89.5233	5.44326e-06	0.89931	725	0.8566	3553	None	None	None	CDK4P1	processed_pseudogene	146024	LINC01676	lincRNA	6730
6	31332082	T	C	rs9265627	0.308094	0.0677606	65.8998	210.054	5.44662e-06	0.444138	725	0.32944	3553	HLA-B	protein_coding	intronic	None	None	None	None	None	None
6	32196022	T	C	rs8192579	-0.525099	0.115496	-42.2193	85.6806	5.45506e-06	0.0875862	725	0.0941458	3553	NOTCH4	protein_coding	non-coding,coding syn	None	None	None	None	None	None
6	32203502	C	T	rs6903053	-0.525099	0.115496	-42.2193	85.6806	5.45506e-06	0.0875862	725	0.0941458	3553	NOTCH4	protein_coding	intronic,non-coding	None	None	None	None	None	None
6	32203511	C	T	rs6907458	-0.525099	0.115496	-42.2193	85.6806	5.45506e-06	0.0875862	725	0.0941458	3553	NOTCH4	protein_coding	intronic,non-coding	None	None	None	None	None	None
6	31273862	A	G	rs2524084	0.322372	0.0709089	61.4858	182.816	5.46016e-06	0.373793	725	0.306642	3553	HLA-B	protein_coding	intronic	None	None	None	None	None	None
6	31323135	T	C	rs9265244	0.309297	0.068033	65.6412	208.459	5.46042e-06	0.438621	725	0.326344	3553	HLA-B	protein_coding	intronic	None	None	None	None	None	None
6	31321882	C	T	rs9265193	0.308097	0.0677839	65.7804	209.433	5.48625e-06	0.444138	725	0.329581	3553	HLA-B	protein_coding	intronic	None	None	None	None	None	None
6	31321883	A	G	rs9265194	0.308097	0.0677839	65.7804	209.433	5.48625e-06	0.444138	725	0.329581	3553	HLA-B	protein_coding	intronic	None	None	None	None	None	None
6	32308498	T	C	rs28366178	0.43673	0.0960877	44.5371	95.4378	5.49048e-06	0.15931	725	0.121447	3553	TSBP1-AS1	antisense	non-coding intronic	None	None	None	None	None	None
6	32308498	T	C	rs28366178	0.43673	0.0960877	44.5371	95.4378	5.49048e-06	0.15931	725	0.121447	3553	TSBP1	protein_coding	intronic	None	None	None	None	None	None
6	32608259	C	T	rs12206257	0.423439	0.0931741	48.1205	112.065	5.50411e-06	0.313793	725	0.125809	3553	None	None	None	HLA-DRB1	protein_coding	18411	HLA-DQA1	protein_coding	19920
6	32609830	A	T	rs13205658	0.423439	0.0931741	48.1205	112.065	5.50411e-06	0.313793	725	0.125809	3553	None	None	None	HLA-DRB1	protein_coding	19982	HLA-DQA1	protein_coding	18349
6	32610070	G	T	rs13206219	0.423439	0.0931741	48.1205	112.065	5.50411e-06	0.313793	725	0.125809	3553	None	None	None	HLA-DRB1	protein_coding	20222	HLA-DQA1	protein_coding	18109
6	32610323	G	A	rs13206639	0.423439	0.0931741	48.1205	112.065	5.50411e-06	0.313793	725	0.125809	3553	None	None	None	HLA-DRB1	protein_coding	20475	HLA-DQA1	protein_coding	17856
6	32613714	C	T	rs10947320	0.423439	0.0931741	48.1205	112.065	5.50411e-06	0.313793	725	0.125809	3553	None	None	None	HLA-DRB1	protein_coding	23866	HLA-DQA1	protein_coding	14465
6	32615682	A	C	rs28752513	0.423439	0.0931741	48.1205	112.065	5.50411e-06	0.313793	725	0.125809	3553	None	None	None	HLA-DRB1	protein_coding	25834	HLA-DQA1	protein_coding	12497
6	32616122	A	G	rs28383226	0.423439	0.0931741	48.1205	112.065	5.50411e-06	0.313793	725	0.125809	3553	None	None	None	HLA-DRB1	protein_coding	26274	HLA-DQA1	protein_coding	12057
6	32616247	A	G	rs28383229	0.423439	0.0931741	48.1205	112.065	5.50411e-06	0.313793	725	0.125809	3553	None	None	None	HLA-DRB1	protein_coding	26399	HLA-DQA1	protein_coding	11932
6	32618834	C	T	rs28383300	0.423439	0.0931741	48.1205	112.065	5.50411e-06	0.313793	725	0.125809	3553	None	None	None	HLA-DRB1	protein_coding	28986	HLA-DQA1	protein_coding	9345
6	32618962	A	T	rs28383306	0.423439	0.0931741	48.1205	112.065	5.50411e-06	0.313793	725	0.125809	3553	None	None	None	HLA-DRB1	protein_coding	29114	HLA-DQA1	protein_coding	9217
6	32619504	A	G	rs28383315	0.423439	0.0931741	48.1205	112.065	5.50411e-06	0.313793	725	0.125809	3553	None	None	None	HLA-DRB1	protein_coding	29656	HLA-DQA1	protein_coding	8675
6	32621910	T	C	rs28383316	0.423439	0.0931741	48.1205	112.065	5.50411e-06	0.313793	725	0.125809	3553	None	None	None	HLA-DRB1	protein_coding	32062	HLA-DQA1	protein_coding	6269
6	32623261	A	G	rs28383319	0.423439	0.0931741	48.1205	112.065	5.50411e-06	0.313793	725	0.125809	3553	None	None	None	HLA-DRB1	protein_coding	33413	HLA-DQA1	protein_coding	4918
6	32623591	T	C	rs28383320	0.423439	0.0931741	48.1205	112.065	5.50411e-06	0.313793	725	0.125809	3553	None	None	None	HLA-DRB1	protein_coding	33743	HLA-DQA1	protein_coding	4588
6	32623634	T	C	rs28383321	0.423439	0.0931741	48.1205	112.065	5.50411e-06	0.313793	725	0.125809	3553	None	None	None	HLA-DRB1	protein_coding	33786	HLA-DQA1	protein_coding	4545
6	32626434	A	T	rs28383324	0.423439	0.0931741	48.1205	112.065	5.50411e-06	0.313793	725	0.125809	3553	None	None	None	HLA-DRB1	protein_coding	36586	HLA-DQA1	protein_coding	1745
6	32628533	T	C	rs28383325	0.423439	0.0931741	48.1205	112.065	5.50411e-06	0.313793	725	0.125809	3553	HLA-DQA1	protein_coding	intronic	None	None	None	None	None	None
6	32630363	C	T	rs28752536	0.423439	0.0931741	48.1205	112.065	5.50411e-06	0.313793	725	0.125809	3553	HLA-DQA1	protein_coding	intronic	None	None	None	None	None	None
6	32630894	A	C	rs28383326	0.423439	0.0931741	48.1205	112.065	5.50411e-06	0.313793	725	0.125809	3553	HLA-DQA1	protein_coding	intronic	None	None	None	None	None	None
6	32631300	G	C	rs28383327	0.423439	0.0931741	48.1205	112.065	5.50411e-06	0.313793	725	0.125809	3553	HLA-DQA1	protein_coding	intronic	None	None	None	None	None	None
6	32632563	A	G	rs28383330	0.423439	0.0931741	48.1205	112.065	5.50411e-06	0.313793	725	0.125809	3553	HLA-DQA1	protein_coding	intronic	None	None	None	None	None	None
6	32382551	G	T	rs28732200	-0.697058	0.153404	-31.5105	48.0929	5.5216e-06	0.0510345	725	0.0363073	3553	TSBP1-AS1	antisense	non-coding intronic	None	None	None	None	None	None
6	32394670	C	T	rs28732203	-0.697058	0.153404	-31.5105	48.0929	5.5216e-06	0.0510345	725	0.0363073	3553	BTNL2	protein_coding	3downstream,intronic	None	None	None	None	None	None
6	32394670	C	T	rs28732203	-0.697058	0.153404	-31.5105	48.0929	5.5216e-06	0.0510345	725	0.0363073	3553	TSBP1-AS1	antisense	3downstream,non-coding intronic	None	None	None	None	None	None
6	32406019	A	G	None	-0.697058	0.153404	-31.5105	48.0929	5.5216e-06	0.0510345	725	0.0363073	3553	TSBP1-AS1	antisense	non-coding intronic	None	None	None	None	None	None
6	32406019	A	G	None	-0.697058	0.153404	-31.5105	48.0929	5.5216e-06	0.0510345	725	0.0363073	3553	BTNL2	protein_coding	intronic	None	None	None	None	None	None
6	31466422	C	G	rs180938658	0.568764	0.125178	34.8361	58.7798	5.5289e-06	0.118621	725	0.0427807	3553	HCP5	sense_overlapping	3downstream,non-coding intronic	None	None	None	None	None	None
6	33168185	C	G	rs986522	0.307903	0.0677673	66.6988	215.548	5.53167e-06	0.535862	725	0.512947	3553	COL11A2	protein_coding	intronic,non-coding intronic	None	None	None	None	None	None
6	32633685	A	G	rs2395520	0.420722	0.0925993	48.4032	113.424	5.53368e-06	0.315172	725	0.127779	3553	HLA-DQA1	protein_coding	intronic	None	None	None	None	None	None
6	31272944	C	T	rs2249742	-0.303983	0.0669232	-67.2626	219.292	5.56507e-06	0.446207	725	0.522798	3553	HLA-B	protein_coding	intronic	None	None	None	None	None	None
6	32593885	A	C	rs116240177	0.765007	0.16842	23.6943	25.7993	5.56534e-06	0.0441379	725	0.0399662	3553	None	None	None	HLA-DRB1	protein_coding	4037	HLA-DQA1	protein_coding	34294
6	32593995	C	T	rs116651290	0.765007	0.16842	23.6943	25.7993	5.56534e-06	0.0441379	725	0.0399662	3553	None	None	None	HLA-DRB1	protein_coding	4147	HLA-DQA1	protein_coding	34184
6	32599974	T	G	rs117023022	0.765007	0.16842	23.6943	25.7993	5.56534e-06	0.0441379	725	0.0399662	3553	None	None	None	HLA-DRB1	protein_coding	10126	HLA-DQA1	protein_coding	28205
6	31302674	C	T	rs9264803	-0.351162	0.0773109	-59.5473	171.268	5.56685e-06	0.22069	725	0.276527	3553	HLA-B	protein_coding	intronic	None	None	None	None	None	None
6	29584084	G	A	rs1233390	0.375565	0.0827084	52.5398	133.402	5.60329e-06	0.237931	725	0.19378	3553	GABBR1	protein_coding	intronic	None	None	None	None	None	None
6	31700272	C	T	rs9267542	0.336749	0.0741726	59.1101	169.052	5.62362e-06	0.332414	725	0.224458	3553	ABHD16A	protein_coding	intronic	None	None	None	None	None	None
6	31700272	C	T	rs9267542	0.336749	0.0741726	59.1101	169.052	5.62362e-06	0.332414	725	0.224458	3553	AL662899.1	protein_coding	intronic	None	None	None	None	None	None
6	31306778	C	T	rs10484554	-0.481757	0.106121	-45.7416	100.896	5.63335e-06	0.106897	725	0.118914	3553	HLA-B	protein_coding	intronic	None	None	None	None	None	None
6	30964532	C	T	rs2844697	0.335481	0.0739003	60.9312	180.207	5.63499e-06	0.468966	725	0.403462	3553	None	None	None	NAPGP2	processed_pseudogene	2136	MUC21	protein_coding	19186
16	11032878	C	T	rs11859698	-0.321912	0.0709118	-63.6918	196.861	5.63566e-06	0.442759	725	0.497467	3553	CLEC16A	protein_coding	intronic,non-coding intronic	None	None	None	None	None	None
6	29473181	A	G	rs17177695	0.645576	0.142237	30.7284	45.7984	5.65965e-06	0.0917241	725	0.0295525	3553	None	None	None	UBDP1	unprocessed_pseudogene	3375	MAS1LP1	unprocessed_pseudogene	1844
6	30021767	GA	G	NA	0.394659	0.0869616	51.629	128.995	5.67062e-06	0.250345	725	0.15888	3553	NA	NA	NA	NA	NA	NA	NA	NA	NA
1	105564359	A	G	rs1721573	0.456724	0.100725	47.5255	109.287	5.77772e-06	0.865517	725	0.823952	3553	None	None	None	CDK4P1	processed_pseudogene	129538	LINC01676	lincRNA	23216
6	29733279	C	CT	NA	0.70113	0.154693	28.4342	39.5921	5.83155e-06	0.0862069	725	0.018998	3553	NA	NA	NA	NA	NA	NA	NA	NA	NA
6	32669720	T	C	None	0.330913	0.0730182	60.7462	179.734	5.8449e-06	0.61931	725	0.473966	3553	None	None	None	HLA-DQB1	protein_coding	1337	MTCO3P1	unprocessed_pseudogene	36404
5	84828533	G	A	None	-0.674744	0.148895	-33.2248	52.9936	5.85216e-06	0.0462069	725	0.0567126	3553	None	None	None	AC113383.1	antisense	337768	PPIAP79	processed_pseudogene	171279
19	21876770	C	A	rs56101610	0.731696	0.161488	27.7798	36.898	5.8715e-06	0.0662069	725	0.0519279	3553	None	None	None	ZNF43	protein_coding	24645	ZNF208	protein_coding	56188
7	105634134	T	C	rs74836592	0.666441	0.147094	28.1072	38.1675	5.87848e-06	0.0731034	725	0.0543203	3553	ATXN7L1	protein_coding	non-coding intronic,intronic	None	None	None	None	None	None
12	8992711	T	A	rs11048414	-0.329782	0.0727908	-58.2951	165.102	5.88312e-06	0.70069	725	0.733465	3553	AC006581.1	antisense	non-coding intronic	None	None	None	None	None	None
12	8992711	T	A	rs11048414	-0.329782	0.0727908	-58.2951	165.102	5.88312e-06	0.70069	725	0.733465	3553	KLRG1	protein_coding	intronic,3downstream,non-coding intronic	None	None	None	None	None	None
9	3698358	C	G	rs117884860	0.783168	0.172869	22.6814	23.7947	5.88701e-06	0.0434483	725	0.0243456	3553	None	None	None	RFX3-AS1	lincRNA	6544	GLIS3	protein_coding	125769
6	32238622	T	A	rs6906174	0.40815	0.0901006	52.6939	134.691	5.9002e-06	0.844138	725	0.77526	3553	None	None	None	NOTCH4	protein_coding	14555	TSBP1-AS1	antisense	16018
6	31901377	C	G	None	1.01554	0.224196	18.0871	14.8984	5.90635e-06	0.0289655	725	0.0129468	3553	C2	protein_coding	intronic	None	None	None	None	None	None
6	31901377	C	G	None	1.01554	0.224196	18.0871	14.8984	5.90635e-06	0.0289655	725	0.0129468	3553	ZBTB12	protein_coding	intronic	None	None	None	None	None	None
11	72786417	C	T	rs481206	0.33245	0.0734051	59.8486	174.157	5.92726e-06	0.326207	725	0.280749	3553	STARD10	protein_coding	intronic,non-coding intronic,5upstream	None	None	None	None	None	None
11	72786417	C	T	rs481206	0.33245	0.0734051	59.8486	174.157	5.92726e-06	0.326207	725	0.280749	3553	ARAP1	protein_coding	intronic	None	None	None	None	None	None
6	32592730	A	T	rs28366289	0.417826	0.0922567	49.233	118.086	5.9279e-06	0.328966	725	0.161694	3553	None	None	None	HLA-DRB1	protein_coding	2882	HLA-DQA1	protein_coding	35449
1	18963731	C	T	rs61763692	0.376138	0.0830696	50.7243	124.958	5.95482e-06	0.231034	725	0.187588	3553	None	None	None	IFFO2	protein_coding	7045	AL137127.1	3prime_overlapping_ncRNA	108379
6	31757836	A	AT	NA	0.393484	0.0869313	51.0191	126.822	6.00039e-06	0.251034	725	0.13172	3553	NA	NA	NA	NA	NA	NA	NA	NA	NA
7	137517685	A	T	rs536765398	1.90629	0.421226	9.80842	4.69235	6.02291e-06	0.0131034	725	0.00126654	3553	DGKI	protein_coding	intronic,non-coding intronic	None	None	None	None	None	None
8	132313038	C	T	rs79827676	1.74088	0.384706	9.85863	3.98317	6.03301e-06	0.0110345	725	0.0059105	3553	KCNQ3	protein_coding	intronic,non-coding intronic	None	None	None	None	None	None
6	31044773	C	T	rs28732087	-0.623456	0.137781	-36.4786	64.3998	6.0404e-06	0.06	725	0.0766958	3553	None	None	None	MUC22	protein_coding	9371	HCG22	lincRNA	8677
6	31295274	A	G	rs2853926	-0.361899	0.0800033	-57.6841	161.999	6.0812e-06	0.197241	725	0.250774	3553	LINC02571	lincRNA	non-coding intronic	None	None	None	None	None	None
6	31295274	A	G	rs2853926	-0.361899	0.0800033	-57.6841	161.999	6.0812e-06	0.197241	725	0.250774	3553	HLA-B	protein_coding	intronic	None	None	None	None	None	None
6	32239404	G	A	rs3130304	0.347766	0.0768793	57.2314	159.602	6.08179e-06	0.298621	725	0.200253	3553	None	None	None	NOTCH4	protein_coding	15337	TSBP1-AS1	antisense	15236
1	23221591	G	A	rs12409947	0.360774	0.0797565	54.8787	146.765	6.08423e-06	0.308276	725	0.191388	3553	None	None	None	HTR1D	protein_coding	26862	AL109936.1	processed_pseudogene	23174
8	70652432	T	C	rs441890	-0.322772	0.0713671	-63.6184	197.875	6.10564e-06	0.58	725	0.590628	3553	LACTB2	protein_coding	intronic	None	None	None	None	None	None
8	70652432	T	C	rs441890	-0.322772	0.0713671	-63.6184	197.875	6.10564e-06	0.58	725	0.590628	3553	LACTB2-AS1	antisense	non-coding intronic	None	None	None	None	None	None
16	11095291	G	C	rs12917716	-0.317449	0.070204	-63.8785	199.589	6.1312e-06	0.436552	725	0.510977	3553	CLEC16A	protein_coding	intronic,non-coding intronic	None	None	None	None	None	None
6	32463199	G	A	rs28732236	-0.701876	0.155232	-30.9253	46.7951	6.14102e-06	0.0496552	725	0.035463	3553	HLA-DRB9	unprocessed_pseudogene	non-coding intronic	None	None	None	None	None	None
6	32466037	G	T	rs28895221	-0.701876	0.155232	-30.9253	46.7951	6.14102e-06	0.0496552	725	0.035463	3553	HLA-DRB9	unprocessed_pseudogene	non-coding intronic	None	None	None	None	None	None
6	32470417	T	G	rs28732237	-0.701876	0.155232	-30.9253	46.7951	6.14102e-06	0.0496552	725	0.035463	3553	HLA-DRB9	unprocessed_pseudogene	non-coding intronic	None	None	None	None	None	None
6	32470936	G	A	rs28732239	-0.701876	0.155232	-30.9253	46.7951	6.14102e-06	0.0496552	725	0.035463	3553	HLA-DRB9	unprocessed_pseudogene	non-coding intronic	None	None	None	None	None	None
6	32477314	T	A	rs28895256	-0.701876	0.155232	-30.9253	46.7951	6.14102e-06	0.0496552	725	0.035463	3553	None	None	None	HLA-DRB9	unprocessed_pseudogene	3814	HLA-DRB5	protein_coding	40029
6	29744084	A	C	rs370291405	0.698741	0.154548	28.3832	39.6422	6.14894e-06	0.0862069	725	0.0191388	3553	MICE	transcribed_unprocessed_pseudogene	non-coding	None	None	None	None	None	None
6	29744084	A	C	rs370291405	0.698741	0.154548	28.3832	39.6422	6.14894e-06	0.0862069	725	0.0191388	3553	HLA-F-AS1	processed_transcript	non-coding intronic	None	None	None	None	None	None
6	29751483	A	G	rs190022429	0.698741	0.154548	28.3832	39.6422	6.14894e-06	0.0862069	725	0.0191388	3553	None	None	None	IFITM4P	processed_pseudogene	335	AL645939.4	lincRNA	482
1	19003435	A	G	rs28525466	0.333145	0.0737122	57.914	163.738	6.19749e-06	0.32069	725	0.299043	3553	None	None	None	IFFO2	protein_coding	46749	AL137127.1	3prime_overlapping_ncRNA	68675
6	30032384	G	A	rs112400819	0.391461	0.0866161	51.585	129.862	6.19851e-06	0.252414	725	0.161131	3553	ETF1P1	processed_pseudogene	non-coding intronic	None	None	None	None	None	None
6	30032384	G	A	rs112400819	0.391461	0.0866161	51.585	129.862	6.19851e-06	0.252414	725	0.161131	3553	ZNRD1ASP	transcribed_unitary_pseudogene	non-coding intronic	None	None	None	None	None	None
9	76886834	T	A	rs1891834	-0.307452	0.0680289	-64.0488	200.82	6.20056e-06	0.582069	725	0.603997	3553	PRUNE2	protein_coding	non-coding intronic,intronic	None	None	None	None	None	None
6	31710296	G	C	rs11575846	0.995894	0.220389	18.3028	15.3573	6.21925e-06	0.0296552	725	0.0139319	3553	AL662899.1	protein_coding	intronic	None	None	None	None	None	None
6	31710296	G	C	rs11575846	0.995894	0.220389	18.3028	15.3573	6.21925e-06	0.0296552	725	0.0139319	3553	LY6G6F	protein_coding	intronic	None	None	None	None	None	None
6	31710296	G	C	rs11575846	0.995894	0.220389	18.3028	15.3573	6.21925e-06	0.0296552	725	0.0139319	3553	LY6G6F-LY6G6D	protein_coding	intronic	None	None	None	None	None	None
6	30002650	C	T	rs11760176	0.398335	0.0881617	50.4762	124.439	6.2359e-06	0.24069	725	0.142978	3553	ZNRD1ASP	transcribed_unitary_pseudogene	non-coding	None	None	None	None	None	None
1	189264062	G	C	rs142449678	2.11278	0.467674	9.22902	3.85624	6.25362e-06	0.0110345	725	0.00239234	3553	None	None	None	GAPDHP75	processed_pseudogene	130770	RNA5SP73	rRNA_pseudogene	402087
1	189282497	A	G	rs142526851	2.11278	0.467674	9.22902	3.85624	6.25362e-06	0.0110345	725	0.00239234	3553	None	None	None	GAPDHP75	processed_pseudogene	149205	RNA5SP73	rRNA_pseudogene	383652
6	31145437	C	A	rs1265074	0.355131	0.0786165	56.7708	157.555	6.26455e-06	0.298621	725	0.238109	3553	CCHCR1	protein_coding	5upstream,non-coding intronic,intronic	None	None	None	None	None	None
3	141152772	T	C	rs115736947	0.872968	0.193279	20.1333	18.526	6.28332e-06	0.0331034	725	0.0188573	3553	None	None	None	SPSB4	protein_coding	4161	PXYLP1	protein_coding	75954
6	29975713	A	G	rs2735076	-0.327185	0.0724514	-61.5727	185.778	6.30439e-06	0.616552	725	0.701942	3553	HCG9	lincRNA	5upstream,non-coding intronic	None	None	None	None	None	None
13	24389696	C	T	None	1.10838	0.245454	15.9156	11.3154	6.31243e-06	0.0255172	725	0.0215311	3553	None	None	None	LINC00566	lincRNA	52575	CYCSP33	processed_pseudogene	11007
6	32152938	T	C	rs1053924	0.375513	0.0831622	56.1556	154.015	6.31875e-06	0.808966	725	0.697861	3553	AL662884.4	protein_coding	non-coding intronic,intronic	None	None	None	None	None	None
6	32152938	T	C	rs1053924	0.375513	0.0831622	56.1556	154.015	6.31875e-06	0.808966	725	0.697861	3553	AL662884.3	bidirectional_promoter_lncRNA	3downstream,non-coding	None	None	None	None	None	None
6	32152938	T	C	rs1053924	0.375513	0.0831622	56.1556	154.015	6.31875e-06	0.808966	725	0.697861	3553	PRRT1	protein_coding	5upstream,intronic	None	None	None	None	None	None
6	29742867	A	G	rs111675052	0.66694	0.147722	29.5843	43.0695	6.33705e-06	0.0910345	725	0.0260343	3553	HLA-F-AS1	processed_transcript	non-coding intronic	None	None	None	None	None	None
6	29742867	A	G	rs111675052	0.66694	0.147722	29.5843	43.0695	6.33705e-06	0.0910345	725	0.0260343	3553	MICE	transcribed_unprocessed_pseudogene	non-coding intronic	None	None	None	None	None	None
6	29744905	C	T	rs112126000	0.66694	0.147722	29.5843	43.0695	6.33705e-06	0.0910345	725	0.0260343	3553	MICE	transcribed_unprocessed_pseudogene	non-coding intronic	None	None	None	None	None	None
6	29744905	C	T	rs112126000	0.66694	0.147722	29.5843	43.0695	6.33705e-06	0.0910345	725	0.0260343	3553	HLA-F-AS1	processed_transcript	non-coding intronic	None	None	None	None	None	None
6	29750504	C	T	rs112473393	0.66694	0.147722	29.5843	43.0695	6.33705e-06	0.0910345	725	0.0260343	3553	None	None	None	RF00019	misc_RNA	32	IFITM4P	processed_pseudogene	225
6	29751255	C	T	rs111324950	0.66694	0.147722	29.5843	43.0695	6.33705e-06	0.0910345	725	0.0260343	3553	None	None	None	IFITM4P	processed_pseudogene	107	AL645939.4	lincRNA	710
6	29752003	C	T	rs111906770	0.66694	0.147722	29.5843	43.0695	6.33705e-06	0.0910345	725	0.0260343	3553	AL645939.4	lincRNA	non-coding	None	None	None	None	None	None
6	29984671	A	T	rs3915798	-0.34139	0.0756555	-59.1341	171.238	6.4089e-06	0.657241	725	0.753729	3553	None	None	None	HCG9	lincRNA	6261	DDX39BP2	unprocessed_pseudogene	8538
6	31239986	T	G	rs9461666	0.472904	0.104809	41.4001	83.9652	6.42091e-06	0.15931	725	0.074022	3553	None	None	None	AL662844.2	unprocessed_pseudogene	14928	HLA-C	protein_coding	28763
8	119473565	T	A	rs569031617	2.00203	0.443715	9.45429	4.56861	6.423e-06	0.0131034	725	0.000844357	3553	None	None	None	AC021733.1	antisense	11215	AC021733.2	processed_pseudogene	6714
6	31842607	G	C	rs181674491	0.644708	0.142939	31.2553	48.3364	6.47154e-06	0.112414	725	0.0242049	3553	None	None	None	C6orf48	protein_coding	2841	NEU1	protein_coding	15052
6	30623352	A	G	rs35554791	-0.666805	0.147868	-34.2464	56.9812	6.49959e-06	0.0462069	725	0.056009	3553	MRPS18B	protein_coding	non-coding intronic,intronic	None	None	None	None	None	None
6	31644799	A	C	rs12055599	-0.582976	0.129289	-37.8623	70.1877	6.51041e-06	0.0710345	725	0.0751478	3553	BAG6	protein_coding	intronic,non-coding intronic,5upstream	None	None	None	None	None	None
6	31866621	G	A	rs613165	0.325361	0.0721587	60.751	181.154	6.51434e-06	0.353793	725	0.25767	3553	SLC44A4	protein_coding	intronic,non-coding intronic,5upstream	None	None	None	None	None	None
19	50471914	A	G	rs545545886	1.47946	0.328128	12.1226	6.75212	6.5196e-06	0.0165517	725	0.0032367	3553	FAM71E1	protein_coding	intronic	None	None	None	None	None	None
11	36601316	CAAAGA	C	NA	2.55971	0.567854	7.47031	2.79458	6.55396e-06	0.00827586	725	0.00154799	3553	NA	NA	NA	NA	NA	NA	NA	NA	NA
11	36602570	CT	C	NA	2.55971	0.567854	7.47031	2.79458	6.55396e-06	0.00827586	725	0.00154799	3553	NA	NA	NA	NA	NA	NA	NA	NA	NA
5	152970789	T	C	rs141567064	1.52215	0.337751	11.0596	4.7727	6.58323e-06	0.0124138	725	0.00576977	3553	LINC01470	lincRNA	non-coding intronic	None	None	None	None	None	None
9	14899976	C	T	rs80314150	1.1287	0.250459	15.4219	10.4848	6.58946e-06	0.0213793	725	0.0101323	3553	FREM1	protein_coding	intronic	None	None	None	None	None	None
6	32206036	CA	C	NA	-0.518713	0.115115	-41.9848	86.2878	6.60475e-06	0.0882759	725	0.0949901	3553	NA	NA	NA	NA	NA	NA	NA	NA	NA
6	31606269	G	A	rs6920486	-0.506573	0.112454	-42.955	90.4455	6.64584e-06	0.10069	725	0.126513	3553	None	None	None	NCR3	protein_coding	13284	UQCRHP1	processed_pseudogene	4814
6	31147934	C	T	rs1265068	0.353808	0.0785568	56.6663	157.922	6.67318e-06	0.29931	725	0.238531	3553	CCHCR1	protein_coding	intronic,non-coding intronic,3downstream	None	None	None	None	None	None
6	31150734	T	G	rs130067	0.353808	0.0785568	56.6663	157.922	6.67318e-06	0.29931	725	0.238531	3553	CCHCR1	protein_coding	non-coding intronic,3utr,coding nonsyn,non-coding,3downstream	None	None	None	None	None	None
19	53606484	G	A	rs74787412	1.86919	0.415095	9.19719	3.60476	6.69864e-06	0.0103448	725	0.00281452	3553	AC011487.2	transcribed_unprocessed_pseudogene	non-coding	None	None	None	None	None	None
16	11036522	G	T	rs7197754	-0.32018	0.0711081	-63.2874	197.558	6.70897e-06	0.441379	725	0.495637	3553	CLEC16A	protein_coding	intronic,non-coding intronic	None	None	None	None	None	None
1	248404779	C	G	rs28402201	-0.356246	0.0791182	-58.0875	165.97	6.70925e-06	0.228276	725	0.282578	3553	OR2T1	protein_coding	intronic,5upstream	None	None	None	None	None	None
6	29977825	G	A	rs2246198	0.343065	0.0761948	57.8338	164.556	6.71672e-06	0.31931	725	0.222769	3553	HCG9	lincRNA	3downstream,non-coding intronic	None	None	None	None	None	None
6	32229959	A	G	rs436845	0.32989	0.0732715	58.629	168.957	6.72243e-06	0.308966	725	0.270053	3553	None	None	None	NOTCH4	protein_coding	5892	TSBP1-AS1	antisense	24681
6	32470957	C	G	rs28732240	-0.698765	0.155232	-30.749	46.6845	6.75012e-06	0.0496552	725	0.0351815	3553	HLA-DRB9	unprocessed_pseudogene	non-coding intronic	None	None	None	None	None	None
6	32476022	A	G	rs28895243	-0.698765	0.155232	-30.749	46.6845	6.75012e-06	0.0496552	725	0.0351815	3553	None	None	None	HLA-DRB9	unprocessed_pseudogene	2522	HLA-DRB5	protein_coding	41321
6	31864167	T	C	rs644452	0.324178	0.072022	60.7343	181.69	6.76009e-06	0.354483	725	0.258936	3553	SLC44A4	protein_coding	3downstream,non-coding intronic,intronic	None	None	None	None	None	None
6	29599171	A	G	rs28986305	-0.597935	0.132859	-38.1326	70.8974	6.7789e-06	0.0593103	725	0.0813397	3553	GABBR1	protein_coding	intronic	None	None	None	None	None	None
6	29599844	T	A	rs3025645	-0.597935	0.132859	-38.1326	70.8974	6.7789e-06	0.0593103	725	0.0813397	3553	GABBR1	protein_coding	intronic	None	None	None	None	None	None
6	29600009	A	G	rs28986307	-0.597935	0.132859	-38.1326	70.8974	6.7789e-06	0.0593103	725	0.0813397	3553	GABBR1	protein_coding	intronic	None	None	None	None	None	None
6	31516115	A	T	rs41293907	-0.695219	0.154493	-31.9028	49.9668	6.79543e-06	0.0475862	725	0.0495356	3553	AL663061.1	unprocessed_pseudogene	non-coding	None	None	None	None	None	None
6	31614795	T	C	rs73396284	0.569198	0.126512	33.0588	53.1143	6.8226e-06	0.0889655	725	0.0668449	3553	None	None	None	UQCRHP1	processed_pseudogene	3439	AIF1	protein_coding	389
1	105571582	G	T	rs5002828	0.45125	0.100347	47.3308	110.233	6.89537e-06	0.863448	725	0.823248	3553	None	None	None	CDK4P1	processed_pseudogene	136761	LINC01676	lincRNA	15993
6	29784264	C	T	rs143017453	0.659054	0.146566	29.8958	44.3522	6.90392e-06	0.0931034	725	0.0242049	3553	None	None	None	AL645939.3	processed_pseudogene	20872	HLA-V	transcribed_unprocessed_pseudogene	6690
6	29791630	A	G	rs145037560	0.659054	0.146566	29.8958	44.3522	6.90392e-06	0.0931034	725	0.0242049	3553	HLA-V	transcribed_unprocessed_pseudogene	non-coding intronic,5upstream	None	None	None	None	None	None
5	87834912	C	T	rs535192751	1.76254	0.392002	10.1228	4.86062	6.91572e-06	0.0131034	725	0.00182944	3553	None	None	None	LINC02144	lincRNA	101643	TMEM161B	protein_coding	354721
6	29981287	A	T	rs2246555	-0.377603	0.0840047	-55.6525	152.701	6.95643e-06	0.185517	725	0.231354	3553	None	None	None	HCG9	lincRNA	2877	DDX39BP2	unprocessed_pseudogene	11922
6	31607848	C	G	rs28732148	-0.505425	0.112486	-42.8263	90.3721	7.01502e-06	0.10069	725	0.126513	3553	None	None	None	NCR3	protein_coding	14863	UQCRHP1	processed_pseudogene	3235
6	32177911	TA	T	NA	0.516902	0.115055	37.7359	70.5559	7.0343e-06	0.149655	725	0.0578384	3553	NA	NA	NA	NA	NA	NA	NA	NA	NA
6	29573617	G	A	rs6912437	0.677317	0.150801	29.0451	41.9822	7.07366e-06	0.0903448	725	0.0223755	3553	GABBR1	protein_coding	intronic	None	None	None	None	None	None
6	29981741	G	A	rs2246642	0.346561	0.0771655	57.4198	162.96	7.08407e-06	0.311034	725	0.2132	3553	None	None	None	HCG9	lincRNA	3331	DDX39BP2	unprocessed_pseudogene	11468
7	3128895	G	A	rs17133056	0.526047	0.11713	34.5083	58.0854	7.08457e-06	0.0972414	725	0.0727554	3553	None	None	None	AC024028.1	lincRNA	42474	AC073316.1	lincRNA	11339
6	29599031	T	C	rs114361573	0.67692	0.150724	29.0482	41.9976	7.08477e-06	0.0903448	725	0.0222347	3553	GABBR1	protein_coding	intronic	None	None	None	None	None	None
6	29620453	C	T	rs6920509	0.67692	0.150724	29.0482	41.9976	7.08477e-06	0.0903448	725	0.0222347	3553	GABBR1	protein_coding	3downstream,non-coding intronic,intronic	None	None	None	None	None	None
6	29632843	C	T	rs144479775	0.67692	0.150724	29.0482	41.9976	7.08477e-06	0.0903448	725	0.0222347	3553	GABBR1	protein_coding	5upstream,non-coding intronic,intronic	None	None	None	None	None	None
6	30343875	C	CA	NA	0.438707	0.0977047	43.7178	94.3423	7.11773e-06	0.173793	725	0.105685	3553	NA	NA	NA	NA	NA	NA	NA	NA	NA
6	31024957	G	T	rs4713417	-0.431819	0.0961733	-49.1929	119.384	7.12192e-06	0.130345	725	0.175908	3553	MUC22	protein_coding	intronic	None	None	None	None	None	None
6	31024964	G	C	rs4713418	-0.431819	0.0961733	-49.1929	119.384	7.12192e-06	0.130345	725	0.175908	3553	MUC22	protein_coding	intronic	None	None	None	None	None	None
6	29822714	C	A	rs140670944	0.658071	0.146581	29.8497	44.3573	7.14051e-06	0.0931034	725	0.0242049	3553	None	None	None	MICG	unprocessed_pseudogene	10018	HLA-G	protein_coding	4253
9	130440455	C	T	rs12683481	-0.31469	0.0701004	-63.8744	202.402	7.15143e-06	0.315172	725	0.349142	3553	None	None	None	HMCN2	protein_coding	6332	ASS1	protein_coding	4474
6	32430720	C	T	rs28732210	-0.691202	0.153973	-30.9443	47.5222	7.15245e-06	0.0510345	725	0.0361666	3553	None	None	None	TSBP1-AS1	antisense	22957	HLA-DRA	protein_coding	9122
6	32430839	T	A	None	-0.691202	0.153973	-30.9443	47.5222	7.15245e-06	0.0510345	725	0.0361666	3553	None	None	None	TSBP1-AS1	antisense	23076	HLA-DRA	protein_coding	9003
6	32434754	G	A	rs28732212	-0.691202	0.153973	-30.9443	47.5222	7.15245e-06	0.0510345	725	0.0361666	3553	None	None	None	TSBP1-AS1	antisense	26991	HLA-DRA	protein_coding	5088
6	32438345	G	A	None	-0.691202	0.153973	-30.9443	47.5222	7.15245e-06	0.0510345	725	0.0361666	3553	None	None	None	TSBP1-AS1	antisense	30582	HLA-DRA	protein_coding	1497
1	182108545	G	A	rs17498867	0.400296	0.0891717	46.6028	107.358	7.15418e-06	0.197241	725	0.123698	3553	None	None	None	AL355482.2	lincRNA	18433	AL390856.1	lincRNA	18752
6	29579236	C	G	rs138988689	0.675854	0.15058	29.032	42.0036	7.17797e-06	0.0903448	725	0.0222347	3553	GABBR1	protein_coding	intronic	None	None	None	None	None	None
6	29978820	C	T	rs201732084	0.346347	0.0771717	57.3815	162.974	7.1894e-06	0.311034	725	0.213482	3553	None	None	None	HCG9	lincRNA	410	DDX39BP2	unprocessed_pseudogene	14389
6	29978821	A	C	rs199920502	0.346347	0.0771717	57.3815	162.974	7.1894e-06	0.311034	725	0.213482	3553	None	None	None	HCG9	lincRNA	411	DDX39BP2	unprocessed_pseudogene	14388
6	29981530	A	G	None	0.346347	0.0771717	57.3815	162.974	7.1894e-06	0.311034	725	0.213482	3553	None	None	None	HCG9	lincRNA	3120	DDX39BP2	unprocessed_pseudogene	11679
1	105565691	T	TTC	NA	0.450082	0.100304	47.1763	110.001	7.21702e-06	0.863448	725	0.823248	3553	NA	NA	NA	NA	NA	NA	NA	NA	NA
6	31607499	C	T	rs9348876	-0.504813	0.11251	-42.7535	90.3268	7.22923e-06	0.10069	725	0.126231	3553	None	None	None	NCR3	protein_coding	14514	UQCRHP1	processed_pseudogene	3584
6	31513976	G	T	rs41293899	-0.693063	0.154491	-31.7728	49.8775	7.25338e-06	0.0475862	725	0.0492542	3553	None	None	None	MICB	protein_coding	2852	AL663061.1	unprocessed_pseudogene	2003
6	31514849	G	A	rs4959078	-0.693004	0.154494	-31.7676	49.8723	7.27e-06	0.0475862	725	0.0491134	3553	None	None	None	MICB	protein_coding	3725	AL663061.1	unprocessed_pseudogene	1130
6	32140590	A	G	rs439343	1.00189	0.22338	17.8909	14.9348	7.28608e-06	0.0289655	725	0.0128061	3553	None	None	None	FKBPL	protein_coding	10299	PRRT1	protein_coding	7769
12	113718087	G	A	rs138466996	2.11402	0.471446	8.72946	3.48233	7.32145e-06	0.00965517	725	0.000985083	3553	LINC01234	lincRNA	non-coding intronic	None	None	None	None	None	None
6	31276118	C	T	rs3094680	-0.305226	0.0680769	-63.7265	201.939	7.34137e-06	0.591034	725	0.648466	3553	USP8P1	processed_pseudogene	non-coding	None	None	None	None	None	None
6	31276118	C	T	rs3094680	-0.305226	0.0680769	-63.7265	201.939	7.34137e-06	0.591034	725	0.648466	3553	HLA-B	protein_coding	intronic	None	None	None	None	None	None
6	30074572	G	A	rs9261302	0.356024	0.0794117	55.3183	151.866	7.3507e-06	0.292414	725	0.19955	3553	RNF39	protein_coding	intronic	None	None	None	None	None	None
17	56259993	T	G	rs78800906	1.56498	0.349083	10.809	4.93308	7.35613e-06	0.0124138	725	0.00422178	3553	ANKFN1	protein_coding	3downstream,intronic	None	None	None	None	None	None
6	31752492	C	T	rs144755214	0.635672	0.141795	31.1574	48.5856	7.35921e-06	0.112414	725	0.0260343	3553	MSH5	protein_coding	5upstream,non-coding intronic,intronic	None	None	None	None	None	None
6	31752492	C	T	rs144755214	0.635672	0.141795	31.1574	48.5856	7.35921e-06	0.112414	725	0.0260343	3553	MSH5-SAPCD1	protein_coding	intronic	None	None	None	None	None	None
1	23222172	C	T	rs76207007	0.356603	0.0795534	54.4882	147.354	7.37503e-06	0.308966	725	0.192373	3553	None	None	None	HTR1D	protein_coding	27443	AL109936.1	processed_pseudogene	22593
6	30057726	G	A	rs259919	-0.37065	0.0826955	-56.227	156.779	7.39097e-06	0.195172	725	0.243597	3553	ZNRD1ASP	transcribed_unitary_pseudogene	non-coding intronic	None	None	None	None	None	None
1	227836702	T	TA	NA	0.463154	0.103335	40.2928	80.1184	7.39187e-06	0.133793	725	0.0849986	3553	NA	NA	NA	NA	NA	NA	NA	NA	NA
2	183821331	A	G	rs565003647	1.96398	0.438196	9.04371	3.81917	7.39603e-06	0.0110345	725	0.00140726	3553	None	None	None	CACYBPP2	processed_pseudogene	213212	AC093639.1	lincRNA	83198
6	31851599	G	A	rs574914	0.32389	0.0722699	60.4509	181.586	7.40618e-06	0.355172	725	0.261188	3553	None	None	None	C6orf48	protein_coding	11833	NEU1	protein_coding	6060
6	31125413	G	A	rs6909321	-0.451125	0.100669	-47.7025	112.685	7.41938e-06	0.12	725	0.153673	3553	PSORS1C1	protein_coding	intronic,non-coding intronic	None	None	None	None	None	None
6	30072124	G	A	rs9261298	0.355862	0.0794175	55.2896	151.871	7.43306e-06	0.292414	725	0.19969	3553	RNF39	protein_coding	intronic	None	None	None	None	None	None
6	30072231	T	G	rs9261299	0.355862	0.0794175	55.2896	151.871	7.43306e-06	0.292414	725	0.19969	3553	RNF39	protein_coding	intronic	None	None	None	None	None	None
6	30072408	C	T	rs9261300	0.355862	0.0794175	55.2896	151.871	7.43306e-06	0.292414	725	0.19969	3553	RNF39	protein_coding	intronic	None	None	None	None	None	None
6	30073232	A	G	rs2074479	0.355862	0.0794175	55.2896	151.871	7.43306e-06	0.292414	725	0.19969	3553	RNF39	protein_coding	coding nonsyn	None	None	None	None	None	None
6	38869102	A	C	rs1018420	-0.451068	0.100677	-45.9456	104.63	7.45183e-06	0.117241	725	0.128202	3553	DNAH8	protein_coding	intronic	None	None	None	None	None	None
6	31137488	A	G	rs3132559	0.333113	0.0743619	61.7036	189.68	7.47752e-06	0.671724	725	0.628061	3553	PSORS1C1	protein_coding	5upstream,non-coding intronic,intronic	None	None	None	None	None	None
8	135722040	G	C	rs747725500	2.04758	0.45713	9.19768	4.45383	7.49216e-06	0.0131034	725	0.000844357	3553	None	None	None	KHDRBS3	protein_coding	65318	RNU1-35P	snRNA	20303
8	135726403	A	G	rs554618461	2.04758	0.45713	9.19768	4.45383	7.49216e-06	0.0131034	725	0.000844357	3553	None	None	None	KHDRBS3	protein_coding	69681	RNU1-35P	snRNA	15940
6	30075709	T	C	rs11758516	0.39142	0.0873899	50.4636	126.594	7.49922e-06	0.244828	725	0.146777	3553	RNF39	protein_coding	coding syn	None	None	None	None	None	None
6	31494001	G	T	rs2253040	0.307884	0.0687477	63.3044	199.766	7.51812e-06	0.438621	725	0.378553	3553	None	None	None	HCP5	sense_overlapping	16495	MICB	protein_coding	880
6	31127026	G	T	rs17196961	-0.450785	0.100662	-47.6714	112.694	7.52694e-06	0.12	725	0.153392	3553	PSORS1C1	protein_coding	intronic,non-coding intronic	None	None	None	None	None	None
1	18996521	T	A	rs1925702	0.332736	0.0743014	56.8315	160.618	7.52762e-06	0.315862	725	0.29257	3553	None	None	None	IFFO2	protein_coding	39835	AL137127.1	3prime_overlapping_ncRNA	75589
6	31392212	C	T	rs2428482	0.403728	0.0901612	47.4002	111.606	7.53995e-06	0.19931	725	0.119195	3553	None	None	None	HLA-S	unprocessed_pseudogene	9924	AL645933.2	lincRNA	2077
11	31486568	ATT	A	NA	0.708824	0.158318	25.2789	30.8229	7.56172e-06	0.0537931	725	0.0360259	3553	NA	NA	NA	NA	NA	NA	NA	NA	NA
6	29036043	A	C	rs148546245	-0.789538	0.17636	-29.2914	42.0364	7.57546e-06	0.0303448	725	0.0432029	3553	AL662791.2	antisense	non-coding,5upstream	None	None	None	None	None	None
6	29104127	A	C	rs142535185	-0.789538	0.17636	-29.2914	42.0364	7.57546e-06	0.0303448	725	0.0432029	3553	None	None	None	OR2J1	protein_coding	1426	OR2J3	protein_coding	3932
6	29111422	A	G	rs55935025	-0.789538	0.17636	-29.2914	42.0364	7.57546e-06	0.0303448	725	0.0432029	3553	OR2J3	protein_coding	intronic,5upstream	None	None	None	None	None	None
6	29121091	T	A	rs9501644	-0.789538	0.17636	-29.2914	42.0364	7.57546e-06	0.0303448	725	0.0432029	3553	None	None	None	OR2J3	protein_coding	6321	AL645937.2	lincRNA	3119
6	32669498	A	G	rs9274709	0.36414	0.0813483	53.8493	144.663	7.59443e-06	0.464828	725	0.298902	3553	None	None	None	HLA-DQB1	protein_coding	1115	MTCO3P1	unprocessed_pseudogene	36626
6	31484313	G	A	rs28405701	0.309476	0.0691523	62.2889	193.641	7.63126e-06	0.403448	725	0.337321	3553	None	None	None	HCP5	sense_overlapping	6807	MICB	protein_coding	10568
6	29788466	A	C	rs182824291	0.690615	0.154319	28.126	39.7267	7.6319e-06	0.0862069	725	0.0192795	3553	None	None	None	AL645939.3	processed_pseudogene	25074	HLA-V	transcribed_unprocessed_pseudogene	2488
6	29788751	A	T	rs148530096	0.690615	0.154319	28.126	39.7267	7.6319e-06	0.0862069	725	0.0192795	3553	None	None	None	AL645939.3	processed_pseudogene	25359	HLA-V	transcribed_unprocessed_pseudogene	2203
6	32147445	G	A	rs28732178	-0.58947	0.131723	-36.5921	66.5037	7.63866e-06	0.0655172	725	0.0596679	3553	None	None	None	FKBPL	protein_coding	17154	PRRT1	protein_coding	914
6	31546081	G	T	rs115288880	0.576894	0.128917	33.7147	56.8635	7.64338e-06	0.117931	725	0.0415142	3553	ATP6V1G2	protein_coding	non-coding,intronic	None	None	None	None	None	None
6	31546081	G	T	rs115288880	0.576894	0.128917	33.7147	56.8635	7.64338e-06	0.117931	725	0.0415142	3553	ATP6V1G2-DDX39B	protein_coding	non-coding intronic,intronic	None	None	None	None	None	None
6	29035853	C	T	rs140385433	-0.789139	0.176359	-29.2686	42.0164	7.65498e-06	0.0303448	725	0.0430622	3553	None	None	None	OR2AD1P	unprocessed_pseudogene	8246	AL662791.2	antisense	168
6	29045356	T	C	rs9468474	-0.789139	0.176359	-29.2686	42.0164	7.65498e-06	0.0303448	725	0.0430622	3553	AL662791.2	antisense	non-coding intronic	None	None	None	None	None	None
6	29046555	CTTATG	C	NA	-0.789139	0.176359	-29.2686	42.0164	7.65498e-06	0.0303448	725	0.0430622	3553	NA	NA	NA	NA	NA	NA	NA	NA	NA
6	29046673	G	T	rs9468475	-0.789139	0.176359	-29.2686	42.0164	7.65498e-06	0.0303448	725	0.0430622	3553	AL662791.2	antisense	non-coding intronic	None	None	None	None	None	None
6	29059883	T	C	rs9461501	-0.789139	0.176359	-29.2686	42.0164	7.65498e-06	0.0303448	725	0.0430622	3553	AL662791.2	antisense	non-coding intronic	None	None	None	None	None	None
6	29067056	A	G	rs9501295	-0.789139	0.176359	-29.2686	42.0164	7.65498e-06	0.0303448	725	0.0430622	3553	AL662791.2	antisense	non-coding intronic	None	None	None	None	None	None
6	29093853	G	A	rs9461503	-0.789139	0.176359	-29.2686	42.0164	7.65498e-06	0.0303448	725	0.0430622	3553	None	None	None	OR2B3	protein_coding	6540	OR2J1	protein_coding	5804
6	29109614	G	C	rs56066225	-0.789139	0.176359	-29.2686	42.0164	7.65498e-06	0.0303448	725	0.0430622	3553	OR2J3	protein_coding	intronic,5upstream,5utr	None	None	None	None	None	None
6	30009065	T	G	rs9261113	0.344724	0.0770659	56.7218	160.4	7.70923e-06	0.310345	725	0.212356	3553	HLA-J	transcribed_unprocessed_pseudogene	non-coding,non-coding intronic	None	None	None	None	None	None
6	30009065	T	G	rs9261113	0.344724	0.0770659	56.7218	160.4	7.70923e-06	0.310345	725	0.212356	3553	ZNRD1ASP	transcribed_unitary_pseudogene	non-coding,non-coding intronic	None	None	None	None	None	None
6	30049294	T	C	rs6917603	0.371934	0.0831708	52.6968	138.534	7.75165e-06	0.273103	725	0.176752	3553	ZNRD1ASP	transcribed_unitary_pseudogene	non-coding intronic	None	None	None	None	None	None
6	30762562	T	C	rs9262172	0.349	0.0780504	55.8084	155.424	7.76834e-06	0.295862	725	0.206164	3553	None	None	None	RN7SL353P	misc_RNA	11273	HCG20	lincRNA	4263
1	105563584	AT	A	NA	0.448271	0.10027	46.9743	109.884	7.79941e-06	0.863448	725	0.822967	3553	NA	NA	NA	NA	NA	NA	NA	NA	NA
11	31563514	C	T	rs61878484	0.703926	0.157462	25.4036	31.2575	7.80499e-06	0.0544828	725	0.0367295	3553	ELP4	protein_coding	intronic,non-coding intronic	None	None	None	None	None	None
6	102423733	C	T	rs141436536	1.83914	0.411491	9.37711	4.10011	7.84176e-06	0.0117241	725	0.00182944	3553	None	None	None	AP002530.1	processed_pseudogene	344178	AL357139.1	processed_pseudogene	29634
1	105580323	GA	G	NA	0.4478	0.100192	46.995	110.04	7.84364e-06	0.863448	725	0.822544	3553	NA	NA	NA	NA	NA	NA	NA	NA	NA
6	30006201	A	G	rs7768179	0.355399	0.0795261	55.0491	151.359	7.85996e-06	0.291724	725	0.199409	3553	ZNRD1ASP	transcribed_unitary_pseudogene	non-coding intronic	None	None	None	None	None	None
6	30006201	A	G	rs7768179	0.355399	0.0795261	55.0491	151.359	7.85996e-06	0.291724	725	0.199409	3553	AL671277.2	unprocessed_pseudogene	non-coding	None	None	None	None	None	None
6	30006201	A	G	rs7768179	0.355399	0.0795261	55.0491	151.359	7.85996e-06	0.291724	725	0.199409	3553	HLA-J	transcribed_unprocessed_pseudogene	5upstream,non-coding intronic	None	None	None	None	None	None
6	30006223	T	C	rs7750514	0.355399	0.0795261	55.0491	151.359	7.85996e-06	0.291724	725	0.199409	3553	ZNRD1ASP	transcribed_unitary_pseudogene	non-coding intronic	None	None	None	None	None	None
6	30006223	T	C	rs7750514	0.355399	0.0795261	55.0491	151.359	7.85996e-06	0.291724	725	0.199409	3553	HLA-J	transcribed_unprocessed_pseudogene	5upstream,non-coding intronic	None	None	None	None	None	None
6	30006223	T	C	rs7750514	0.355399	0.0795261	55.0491	151.359	7.85996e-06	0.291724	725	0.199409	3553	AL671277.2	unprocessed_pseudogene	non-coding	None	None	None	None	None	None
6	31125810	G	A	rs3815087	-0.343228	0.0768119	-59.457	176.584	7.88013e-06	0.249655	725	0.293133	3553	PSORS1C1	protein_coding	non-coding intronic,non-coding,5utr	None	None	None	None	None	None
6	32230750	G	A	rs6901175	-0.379219	0.0848687	-53.8544	144.744	7.88409e-06	0.184828	725	0.224317	3553	None	None	None	NOTCH4	protein_coding	6683	TSBP1-AS1	antisense	23890
6	29808552	G	A	rs138300907	0.689622	0.15435	28.0798	39.7274	7.89902e-06	0.0862069	725	0.0192795	3553	None	None	None	RPL7AP7	processed_pseudogene	4561	MICG	unprocessed_pseudogene	4013
6	29810159	A	G	rs140442165	0.689622	0.15435	28.0798	39.7274	7.89902e-06	0.0862069	725	0.0192795	3553	None	None	None	RPL7AP7	processed_pseudogene	6168	MICG	unprocessed_pseudogene	2406
6	29821399	G	A	rs189174371	0.689622	0.15435	28.0798	39.7274	7.89902e-06	0.0862069	725	0.0192795	3553	None	None	None	MICG	unprocessed_pseudogene	8703	HLA-G	protein_coding	5568
5	152964673	A	T	rs567166387	1.4993	0.335636	11.0039	4.82123	7.93071e-06	0.0124138	725	0.00605122	3553	LINC01470	lincRNA	non-coding intronic	None	None	None	None	None	None
1	18995442	G	C	rs2182198	0.331682	0.0742717	56.6989	160.764	7.97753e-06	0.315862	725	0.292851	3553	None	None	None	IFFO2	protein_coding	38756	AL137127.1	3prime_overlapping_ncRNA	76668
6	31869685	T	C	rs200097123	0.647834	0.145067	30.5301	47.041	7.97852e-06	0.110345	725	0.023642	3553	SLC44A4	protein_coding	non-coding intronic,intronic	None	None	None	None	None	None
7	3087611	C	T	rs74446924	0.489	0.109515	37.3163	69.1245	8.00101e-06	0.115172	725	0.0931607	3553	None	None	None	AC024028.1	lincRNA	1190	AC073316.1	lincRNA	52623
6	31517577	G	A	rs3131630	0.42414	0.0949898	48.803	118.782	8.00253e-06	0.871724	725	0.831832	3553	None	None	None	AL663061.1	unprocessed_pseudogene	1366	PPIAP9	processed_pseudogene	1903
6	30044157	A	G	rs259940	-0.375245	0.0840777	-55.2527	152.699	8.07914e-06	0.186207	725	0.232057	3553	ZNRD1ASP	transcribed_unitary_pseudogene	non-coding intronic	None	None	None	None	None	None
1	248404065	C	T	rs28711342	-0.352966	0.0791059	-57.5434	165.888	8.12216e-06	0.228966	725	0.282719	3553	OR2T1	protein_coding	intronic,5upstream	None	None	None	None	None	None
1	18977838	T	C	rs1925707	0.352322	0.0789774	53.5144	143.53	8.15595e-06	0.288966	725	0.26752	3553	None	None	None	IFFO2	protein_coding	21152	AL137127.1	3prime_overlapping_ncRNA	94272
1	248404794	A	T	rs28369558	-0.352838	0.0791078	-57.5202	165.883	8.1877e-06	0.228966	725	0.282156	3553	OR2T1	protein_coding	intronic,5upstream	None	None	None	None	None	None
6	31605150	T	C	rs9378200	-0.513479	0.11514	-41.4573	86.0252	8.21068e-06	0.0965517	725	0.119899	3553	None	None	None	NCR3	protein_coding	12165	UQCRHP1	processed_pseudogene	5933
12	132279596	C	G	rs55932320	0.945661	0.212075	19.8856	19.2133	8.23099e-06	0.037931	725	0.0240642	3553	AC148477.2	antisense	non-coding	None	None	None	None	None	None
12	132279596	C	G	rs55932320	0.945661	0.212075	19.8856	19.2133	8.23099e-06	0.037931	725	0.0240642	3553	GALNT9	protein_coding	non-coding intronic,intronic	None	None	None	None	None	None
12	132279596	C	G	rs55932320	0.945661	0.212075	19.8856	19.2133	8.23099e-06	0.037931	725	0.0240642	3553	AC148477.5	TEC	non-coding	None	None	None	None	None	None
12	132279649	C	A	rs56172817	0.945661	0.212075	19.8856	19.2133	8.23099e-06	0.037931	725	0.0240642	3553	GALNT9	protein_coding	non-coding intronic,intronic	None	None	None	None	None	None
12	132279649	C	A	rs56172817	0.945661	0.212075	19.8856	19.2133	8.23099e-06	0.037931	725	0.0240642	3553	AC148477.5	TEC	non-coding	None	None	None	None	None	None
12	132279649	C	A	rs56172817	0.945661	0.212075	19.8856	19.2133	8.23099e-06	0.037931	725	0.0240642	3553	AC148477.2	antisense	non-coding	None	None	None	None	None	None
6	31494871	G	T	rs41293856	-0.692435	0.155288	-31.3884	49.3013	8.23336e-06	0.0475862	725	0.0477062	3553	None	None	None	HCP5	sense_overlapping	17365	MICB	protein_coding	10
6	32669319	G	A	None	0.362625	0.0813311	53.6542	144.759	8.24874e-06	0.464828	725	0.299043	3553	None	None	None	HLA-DQB1	protein_coding	936	MTCO3P1	unprocessed_pseudogene	36805
6	32669403	A	G	rs9274700	0.362625	0.0813311	53.6542	144.759	8.24874e-06	0.464828	725	0.299043	3553	None	None	None	HLA-DQB1	protein_coding	1020	MTCO3P1	unprocessed_pseudogene	36721
6	32669436	A	G	rs9274704	0.362625	0.0813311	53.6542	144.759	8.24874e-06	0.464828	725	0.299043	3553	None	None	None	HLA-DQB1	protein_coding	1053	MTCO3P1	unprocessed_pseudogene	36688
6	32669512	A	T	rs9274711	0.362625	0.0813311	53.6542	144.759	8.24874e-06	0.464828	725	0.299043	3553	None	None	None	HLA-DQB1	protein_coding	1129	MTCO3P1	unprocessed_pseudogene	36612
6	32669627	G	A	rs9274716	0.362625	0.0813311	53.6542	144.759	8.24874e-06	0.464828	725	0.299043	3553	None	None	None	HLA-DQB1	protein_coding	1244	MTCO3P1	unprocessed_pseudogene	36497
6	32669995	A	G	rs9274728	0.362625	0.0813311	53.6542	144.759	8.24874e-06	0.464828	725	0.299043	3553	None	None	None	HLA-DQB1	protein_coding	1612	MTCO3P1	unprocessed_pseudogene	36129
6	32670119	G	A	rs9274735	0.362625	0.0813311	53.6542	144.759	8.24874e-06	0.464828	725	0.299043	3553	None	None	None	HLA-DQB1	protein_coding	1736	MTCO3P1	unprocessed_pseudogene	36005
6	32670130	T	C	rs9274737	0.362625	0.0813311	53.6542	144.759	8.24874e-06	0.464828	725	0.299043	3553	None	None	None	HLA-DQB1	protein_coding	1747	MTCO3P1	unprocessed_pseudogene	35994
6	32670163	A	T	rs9274739	0.362625	0.0813311	53.6542	144.759	8.24874e-06	0.464828	725	0.299043	3553	None	None	None	HLA-DQB1	protein_coding	1780	MTCO3P1	unprocessed_pseudogene	35961
6	29504941	C	T	rs148815050	0.619096	0.138866	30.7234	47.4511	8.26422e-06	0.0937931	725	0.0319448	3553	AL662860.1	lincRNA	non-coding intronic	None	None	None	None	None	None
6	29991761	T	C	rs9260951	0.354006	0.0794066	55.0176	151.929	8.26739e-06	0.292414	725	0.199831	3553	None	None	None	HCG9	lincRNA	13351	DDX39BP2	unprocessed_pseudogene	1448
6	32459922	C	T	rs28732233	-0.686105	0.153901	-30.7295	47.5178	8.2694e-06	0.0510345	725	0.0363073	3553	HLA-DRB9	unprocessed_pseudogene	non-coding	None	None	None	None	None	None
6	32238711	C	T	rs3134938	0.442413	0.0992493	41.4797	85.8149	8.28844e-06	0.141379	725	0.116381	3553	None	None	None	NOTCH4	protein_coding	14644	TSBP1-AS1	antisense	15929
14	89702126	G	A	rs190773563	1.01595	0.227917	17.0436	13.824	8.29036e-06	0.0268966	725	0.0108359	3553	AL137230.2	processed_transcript	non-coding intronic	None	None	None	None	None	None
6	31066086	C	G	rs28732090	-0.490797	0.110108	-43.3156	93.8916	8.29612e-06	0.0972414	725	0.112581	3553	None	None	None	HCG22	lincRNA	6196	RNU6-1133P	snRNA	16924
11	72810889	T	TA	NA	0.298532	0.066985	65.9562	219.038	8.32331e-06	0.533103	725	0.442443	3553	NA	NA	NA	NA	NA	NA	NA	NA	NA
6	31485252	G	C	rs2523700	0.307029	0.0689079	62.1999	194.797	8.36427e-06	0.405517	725	0.339994	3553	None	None	None	HCP5	sense_overlapping	7746	MICB	protein_coding	9629
6	30070606	G	C	rs2021163	0.41645	0.0934718	46.6116	109.144	8.37542e-06	0.208276	725	0.111596	3553	RNF39	protein_coding	3utr	None	None	None	None	None	None
1	105568058	TAC	T	NA	0.423462	0.0950572	49.2994	121.899	8.39658e-06	0.849655	725	0.80425	3553	NA	NA	NA	NA	NA	NA	NA	NA	NA
15	33886954	G	GA	NA	1.47847	0.331962	11.6751	6.45033	8.43957e-06	0.0158621	725	0.00365888	3553	NA	NA	NA	NA	NA	NA	NA	NA	NA
6	31306672	C	A	rs35647108	0.413143	0.0927686	45.6185	104.396	8.4489e-06	0.187586	725	0.109766	3553	HLA-B	protein_coding	intronic	None	None	None	None	None	None
16	11098930	A	G	rs8061826	-0.306664	0.0688614	-64.3517	208.812	8.45407e-06	0.384138	725	0.443147	3553	CLEC16A	protein_coding	intronic,non-coding intronic	None	None	None	None	None	None
16	11110364	A	G	rs767448	-0.319971	0.0718589	-61.7876	192.558	8.47739e-06	0.451034	725	0.510554	3553	CLEC16A	protein_coding	intronic,non-coding intronic	None	None	None	None	None	None
1	80638426	C	T	rs11163070	0.587989	0.132056	31.2537	48.7488	8.4842e-06	0.0806897	725	0.0550239	3553	LINC01781	lincRNA	non-coding intronic	None	None	None	None	None	None
6	29584794	T	C	rs114702536	0.669241	0.150311	28.8475	42.1404	8.49282e-06	0.0903448	725	0.0223755	3553	GABBR1	protein_coding	intronic	None	None	None	None	None	None
6	32668172	G	A	rs2647025	0.362172	0.0813599	53.5547	144.686	8.52803e-06	0.464828	725	0.299184	3553	HLA-DQB1	protein_coding	intronic,5upstream	None	None	None	None	None	None
6	32253868	C	T	rs41264786	0.429361	0.0964716	43.5308	95.1604	8.56105e-06	0.158621	725	0.121306	3553	None	None	None	NOTCH4	protein_coding	29801	TSBP1-AS1	antisense	772
6	31482563	T	C	rs2516508	0.306614	0.0689175	62.1064	194.793	8.62685e-06	0.405517	725	0.340135	3553	None	None	None	HCP5	sense_overlapping	5057	MICB	protein_coding	12318
6	31482925	G	A	rs2860233	0.306614	0.0689175	62.1064	194.793	8.62685e-06	0.405517	725	0.340135	3553	None	None	None	HCP5	sense_overlapping	5419	MICB	protein_coding	11956
6	31483502	C	T	rs2523708	0.306614	0.0689175	62.1064	194.793	8.62685e-06	0.405517	725	0.340135	3553	None	None	None	HCP5	sense_overlapping	5996	MICB	protein_coding	11379
6	31483755	A	G	rs2523707	0.306614	0.0689175	62.1064	194.793	8.62685e-06	0.405517	725	0.340135	3553	None	None	None	HCP5	sense_overlapping	6249	MICB	protein_coding	11126
6	31483790	T	C	rs2523706	0.306614	0.0689175	62.1064	194.793	8.62685e-06	0.405517	725	0.340135	3553	None	None	None	HCP5	sense_overlapping	6284	MICB	protein_coding	11091
6	31484184	C	T	rs3016009	0.306614	0.0689175	62.1064	194.793	8.62685e-06	0.405517	725	0.340135	3553	None	None	None	HCP5	sense_overlapping	6678	MICB	protein_coding	10697
6	31484490	C	G	rs2516506	0.306614	0.0689175	62.1064	194.793	8.62685e-06	0.405517	725	0.340135	3553	None	None	None	HCP5	sense_overlapping	6984	MICB	protein_coding	10391
6	30015761	T	C	rs356954	-0.373444	0.0839401	-55.1219	152.955	8.62983e-06	0.186897	725	0.233465	3553	ZNRD1ASP	transcribed_unitary_pseudogene	non-coding,non-coding intronic	None	None	None	None	None	None
6	30036594	T	A	rs259931	-0.373444	0.0839401	-55.1219	152.955	8.62983e-06	0.186897	725	0.233465	3553	ZNRD1ASP	transcribed_unitary_pseudogene	5upstream,non-coding intronic	None	None	None	None	None	None
6	30039099	C	T	rs259934	-0.373444	0.0839401	-55.1219	152.955	8.62983e-06	0.186897	725	0.233465	3553	ZNRD1ASP	transcribed_unitary_pseudogene	non-coding intronic	None	None	None	None	None	None
6	30046480	AT	A	NA	-0.373444	0.0839401	-55.1219	152.955	8.62983e-06	0.186897	725	0.233465	3553	NA	NA	NA	NA	NA	NA	NA	NA	NA
6	30047553	T	C	rs259943	-0.373444	0.0839401	-55.1219	152.955	8.62983e-06	0.186897	725	0.233465	3553	ZNRD1ASP	transcribed_unitary_pseudogene	non-coding intronic	None	None	None	None	None	None
1	105563431	G	T	rs1404029	0.446118	0.100282	46.7326	109.846	8.64172e-06	0.863448	725	0.823389	3553	None	None	None	CDK4P1	processed_pseudogene	128610	LINC01676	lincRNA	24144
16	11109873	A	G	rs12103174	-0.31965	0.0718567	-61.7298	192.572	8.64977e-06	0.451034	725	0.510273	3553	CLEC16A	protein_coding	intronic,non-coding intronic	None	None	None	None	None	None
16	11113760	A	G	rs7198004	-0.310158	0.0697289	-63.5793	204.324	8.66514e-06	0.411724	725	0.472418	3553	CLEC16A	protein_coding	intronic,non-coding intronic	None	None	None	None	None	None
6	30006133	G	A	rs356967	-0.373366	0.0839466	-55.1015	152.93	8.68109e-06	0.186897	725	0.233324	3553	AL671277.2	unprocessed_pseudogene	non-coding	None	None	None	None	None	None
6	30006133	G	A	rs356967	-0.373366	0.0839466	-55.1015	152.93	8.68109e-06	0.186897	725	0.233324	3553	HLA-J	transcribed_unprocessed_pseudogene	5upstream,non-coding	None	None	None	None	None	None
6	30006133	G	A	rs356967	-0.373366	0.0839466	-55.1015	152.93	8.68109e-06	0.186897	725	0.233324	3553	ZNRD1ASP	transcribed_unitary_pseudogene	non-coding intronic	None	None	None	None	None	None
6	30007270	G	T	rs356968	-0.373366	0.0839466	-55.1015	152.93	8.68109e-06	0.186897	725	0.233324	3553	ZNRD1ASP	transcribed_unitary_pseudogene	non-coding,non-coding intronic	None	None	None	None	None	None
6	30007270	G	T	rs356968	-0.373366	0.0839466	-55.1015	152.93	8.68109e-06	0.186897	725	0.233324	3553	HLA-J	transcribed_unprocessed_pseudogene	non-coding intronic	None	None	None	None	None	None
6	30009368	G	C	rs356969	-0.373366	0.0839466	-55.1015	152.93	8.68109e-06	0.186897	725	0.233324	3553	ZNRD1ASP	transcribed_unitary_pseudogene	non-coding intronic	None	None	None	None	None	None
6	30009368	G	C	rs356969	-0.373366	0.0839466	-55.1015	152.93	8.68109e-06	0.186897	725	0.233324	3553	HLA-J	transcribed_unprocessed_pseudogene	non-coding intronic (splice_site),non-coding intronic	None	None	None	None	None	None
1	105563714	A	G	rs1721577	0.445706	0.100231	46.7353	109.946	8.71617e-06	0.863448	725	0.823248	3553	None	None	None	CDK4P1	processed_pseudogene	128893	LINC01676	lincRNA	23861
6	31482961	G	C	rs2905751	0.306478	0.0689222	62.0743	194.792	8.71905e-06	0.405517	725	0.340276	3553	None	None	None	HCP5	sense_overlapping	5455	MICB	protein_coding	11920
6	32223843	C	T	rs3134930	0.307249	0.0690966	61.0837	188.331	8.72179e-06	0.35931	725	0.259077	3553	NOTCH4	protein_coding	intronic,non-coding intronic	None	None	None	None	None	None
17	17968556	T	C	rs138628526	0.979055	0.220178	17.8794	15.5697	8.72187e-06	0.0296552	725	0.00985083	3553	TOM1L2	protein_coding	non-coding intronic,intronic	None	None	None	None	None	None
6	30076002	C	G	rs3807032	0.363547	0.0817576	54.5932	150.424	8.72241e-06	0.311724	725	0.230932	3553	None	None	None	RNF39	protein_coding	115	TRIM31	protein_coding	26895
6	30728985	A	G	rs4947288	-0.379305	0.0853298	-54.1777	148.001	8.78241e-06	0.183448	725	0.186603	3553	FLOT1	protein_coding	3downstream,non-coding intronic,intronic	None	None	None	None	None	None
8	25235971	T	C	rs79527851	-0.567155	0.127594	-37.6243	71.1163	8.78967e-06	0.0724138	725	0.098649	3553	DOCK5	protein_coding	intronic	None	None	None	None	None	None
6	32441155	G	A	rs28732215	-0.684532	0.154016	-30.5891	47.3813	8.80785e-06	0.0510345	725	0.0360259	3553	HLA-DRA	protein_coding	intronic	None	None	None	None	None	None
6	32443796	C	T	rs11544315	-0.684532	0.154016	-30.5891	47.3813	8.80785e-06	0.0510345	725	0.0360259	3553	HLA-DRA	protein_coding	coding syn	None	None	None	None	None	None
6	32458159	G	A	rs28895206	-0.684532	0.154016	-30.5891	47.3813	8.80785e-06	0.0510345	725	0.0360259	3553	None	None	None	HLA-DRA	protein_coding	13113	HLA-DRB9	unprocessed_pseudogene	1662
8	127770046	T	C	rs79399267	0.375136	0.0844071	53.6727	145.257	8.81502e-06	0.823448	725	0.74416	3553	None	None	None	MYC	protein_coding	28612	PVT1	lincRNA	24487
6	32229087	A	G	rs9378123	-0.376955	0.0848216	-53.5531	144.709	8.82649e-06	0.184828	725	0.224177	3553	None	None	None	NOTCH4	protein_coding	5020	TSBP1-AS1	antisense	25553
6	30021918	G	C	rs165255	-0.373271	0.0840115	-55.0159	152.769	8.86756e-06	0.186207	725	0.232339	3553	ZNRD1ASP	transcribed_unitary_pseudogene	non-coding intronic	None	None	None	None	None	None
6	31484146	T	A	rs2904601	0.306201	0.0689313	62.0055	194.765	8.90809e-06	0.405517	725	0.340698	3553	None	None	None	HCP5	sense_overlapping	6640	MICB	protein_coding	10735
6	30065580	A	AGTT	NA	0.35339	0.0795555	54.7227	151.402	8.9102e-06	0.291724	725	0.199127	3553	NA	NA	NA	NA	NA	NA	NA	NA	NA
1	105566162	G	A	rs1400088	0.444605	0.100092	46.7213	110.124	8.91441e-06	0.862759	725	0.822967	3553	None	None	None	CDK4P1	processed_pseudogene	131341	LINC01676	lincRNA	21413
6	29980292	G	A	rs9260910	-0.372565	0.0838763	-55.0207	152.891	8.91918e-06	0.186897	725	0.232902	3553	None	None	None	HCG9	lincRNA	1882	DDX39BP2	unprocessed_pseudogene	12917
6	30032424	G	A	rs9261188	0.353291	0.0795426	54.7241	151.444	8.93193e-06	0.291724	725	0.19955	3553	ZNRD1ASP	transcribed_unitary_pseudogene	non-coding intronic	None	None	None	None	None	None
6	30032424	G	A	rs9261188	0.353291	0.0795426	54.7241	151.444	8.93193e-06	0.291724	725	0.19955	3553	ETF1P1	processed_pseudogene	non-coding intronic	None	None	None	None	None	None
6	29982433	A	G	rs401618	-0.372465	0.0838596	-55.03	152.962	8.93224e-06	0.186897	725	0.232902	3553	None	None	None	HCG9	lincRNA	4023	DDX39BP2	unprocessed_pseudogene	10776
6	32206978	T	C	rs2515891	0.626698	0.141109	28.2975	39.6115	8.94504e-06	0.0655172	725	0.0481283	3553	NOTCH4	protein_coding	intronic	None	None	None	None	None	None
6	32199232	G	T	rs3132934	0.42575	0.0958738	49.041	121.207	8.96548e-06	0.868966	725	0.797214	3553	NOTCH4	protein_coding	intronic,non-coding intronic	None	None	None	None	None	None
6	29745130	T	C	rs148043172	0.658141	0.148207	28.9884	42.7584	8.96685e-06	0.0903448	725	0.0253307	3553	MICE	transcribed_unprocessed_pseudogene	non-coding	None	None	None	None	None	None
6	29745130	T	C	rs148043172	0.658141	0.148207	28.9884	42.7584	8.96685e-06	0.0903448	725	0.0253307	3553	HLA-F-AS1	processed_transcript	non-coding intronic	None	None	None	None	None	None
5	152980166	A	G	rs143069836	1.49888	0.337546	10.9018	4.8285	8.97388e-06	0.0124138	725	0.00605122	3553	LINC01470	lincRNA	non-coding intronic	None	None	None	None	None	None
1	105563323	C	T	rs1404031	0.445213	0.100271	46.6428	109.849	8.99117e-06	0.863448	725	0.823529	3553	None	None	None	CDK4P1	processed_pseudogene	128502	LINC01676	lincRNA	24252
1	105563338	A	T	rs1404030	0.445213	0.100271	46.6428	109.849	8.99117e-06	0.863448	725	0.823529	3553	None	None	None	CDK4P1	processed_pseudogene	128517	LINC01676	lincRNA	24237
1	105563521	C	CA	NA	0.445213	0.100271	46.6428	109.849	8.99117e-06	0.863448	725	0.823529	3553	NA	NA	NA	NA	NA	NA	NA	NA	NA
1	105563621	A	T	rs1721578	0.445213	0.100271	46.6428	109.849	8.99117e-06	0.863448	725	0.823529	3553	None	None	None	CDK4P1	processed_pseudogene	128800	LINC01676	lincRNA	23954
1	105563795	A	C	rs1721576	0.445213	0.100271	46.6428	109.849	8.99117e-06	0.863448	725	0.823529	3553	None	None	None	CDK4P1	processed_pseudogene	128974	LINC01676	lincRNA	23780
1	105563829	A	C	rs1721575	0.445213	0.100271	46.6428	109.849	8.99117e-06	0.863448	725	0.823529	3553	None	None	None	CDK4P1	processed_pseudogene	129008	LINC01676	lincRNA	23746
1	105564143	C	T	rs4520461	0.445213	0.100271	46.6428	109.849	8.99117e-06	0.863448	725	0.823529	3553	None	None	None	CDK4P1	processed_pseudogene	129322	LINC01676	lincRNA	23432
1	105564193	T	C	rs4565774	0.445213	0.100271	46.6428	109.849	8.99117e-06	0.863448	725	0.823529	3553	None	None	None	CDK4P1	processed_pseudogene	129372	LINC01676	lincRNA	23382
1	105564214	G	A	rs4495765	0.445213	0.100271	46.6428	109.849	8.99117e-06	0.863448	725	0.823529	3553	None	None	None	CDK4P1	processed_pseudogene	129393	LINC01676	lincRNA	23361
1	105564243	C	T	rs4582850	0.445213	0.100271	46.6428	109.849	8.99117e-06	0.863448	725	0.823529	3553	None	None	None	CDK4P1	processed_pseudogene	129422	LINC01676	lincRNA	23332
1	105564323	A	T	rs1710752	0.445213	0.100271	46.6428	109.849	8.99117e-06	0.863448	725	0.823529	3553	None	None	None	CDK4P1	processed_pseudogene	129502	LINC01676	lincRNA	23252
1	105564727	A	G	rs1721572	0.445213	0.100271	46.6428	109.849	8.99117e-06	0.863448	725	0.823529	3553	None	None	None	CDK4P1	processed_pseudogene	129906	LINC01676	lincRNA	22848
1	105564828	G	A	rs1710751	0.445213	0.100271	46.6428	109.849	8.99117e-06	0.863448	725	0.823529	3553	None	None	None	CDK4P1	processed_pseudogene	130007	LINC01676	lincRNA	22747
1	105564831	T	C	rs56371620	0.445213	0.100271	46.6428	109.849	8.99117e-06	0.863448	725	0.823529	3553	None	None	None	CDK4P1	processed_pseudogene	130010	LINC01676	lincRNA	22744
1	105564848	C	T	rs1721570	0.445213	0.100271	46.6428	109.849	8.99117e-06	0.863448	725	0.823529	3553	None	None	None	CDK4P1	processed_pseudogene	130027	LINC01676	lincRNA	22727
1	105565339	T	C	rs1721553	0.445213	0.100271	46.6428	109.849	8.99117e-06	0.863448	725	0.823529	3553	None	None	None	CDK4P1	processed_pseudogene	130518	LINC01676	lincRNA	22236
1	105565384	T	A	rs1710749	0.445213	0.100271	46.6428	109.849	8.99117e-06	0.863448	725	0.823529	3553	None	None	None	CDK4P1	processed_pseudogene	130563	LINC01676	lincRNA	22191
1	105565676	C	T	rs1721551	0.445213	0.100271	46.6428	109.849	8.99117e-06	0.863448	725	0.823529	3553	None	None	None	CDK4P1	processed_pseudogene	130855	LINC01676	lincRNA	21899
1	105565837	G	A	rs1710748	0.445213	0.100271	46.6428	109.849	8.99117e-06	0.863448	725	0.823529	3553	None	None	None	CDK4P1	processed_pseudogene	131016	LINC01676	lincRNA	21738
6	30027683	G	A	rs259921	-0.373097	0.0840289	-54.9657	152.7	8.99143e-06	0.186207	725	0.232057	3553	ZNRD1ASP	transcribed_unitary_pseudogene	non-coding intronic	None	None	None	None	None	None
6	29981035	A	T	rs2844802	-0.372381	0.0838758	-54.9955	152.902	9.00973e-06	0.186897	725	0.232761	3553	None	None	None	HCG9	lincRNA	2625	DDX39BP2	unprocessed_pseudogene	12174
11	72810622	G	A	rs7932549	0.297817	0.067081	65.6744	218.84	9.01036e-06	0.533793	725	0.443428	3553	AP002381.2	lincRNA	non-coding intronic	None	None	None	None	None	None
11	72810623	A	T	rs7948047	0.297817	0.067081	65.6744	218.84	9.01036e-06	0.533793	725	0.443428	3553	AP002381.2	lincRNA	non-coding intronic	None	None	None	None	None	None
1	248403999	TTATA	T	NA	-0.350114	0.0788676	-57.339	166.41	9.02696e-06	0.231034	725	0.28497	3553	NA	NA	NA	NA	NA	NA	NA	NA	NA
1	105565133	G	A	rs1721554	0.445122	0.100271	46.6334	109.851	9.0296e-06	0.863448	725	0.82367	3553	None	None	None	CDK4P1	processed_pseudogene	130312	LINC01676	lincRNA	22442
6	30034275	T	C	rs259929	-0.373026	0.0840307	-54.9536	152.698	9.03084e-06	0.186207	725	0.231917	3553	ZNRD1ASP	transcribed_unitary_pseudogene	3downstream,non-coding intronic	None	None	None	None	None	None
6	31678989	T	C	rs9267534	0.406675	0.0916164	47.4851	114.293	9.04254e-06	0.233793	725	0.111877	3553	LY6G5C	protein_coding	non-coding intronic,intronic	None	None	None	None	None	None
6	31307500	A	G	rs13194791	-0.345357	0.0778055	-58.8043	174.978	9.04956e-06	0.228276	725	0.302561	3553	HLA-B	protein_coding	intronic	None	None	None	None	None	None
6	30003429	C	CA	NA	0.353085	0.0795477	54.6889	151.448	9.05231e-06	0.291724	725	0.19955	3553	NA	NA	NA	NA	NA	NA	NA	NA	NA
6	30061874	C	G	rs1150741	-0.372609	0.0839607	-54.9798	152.933	9.08426e-06	0.187586	725	0.233605	3553	ZNRD1	protein_coding	intronic,non-coding,non-coding intronic	None	None	None	None	None	None
6	31569829	C	T	rs2857706	0.377154	0.085001	50.0224	126.73	9.12007e-06	0.238621	725	0.152829	3553	None	None	None	NFKBIL1	protein_coding	11000	LTA	protein_coding	2225
1	105560568	GT	G	NA	0.444998	0.1003	46.5875	109.762	9.13662e-06	0.863448	725	0.823248	3553	NA	NA	NA	NA	NA	NA	NA	NA	NA
6	29844403	C	A	rs190134191	0.686701	0.154787	27.8439	39.6243	9.14633e-06	0.0862069	725	0.018998	3553	None	None	None	HLA-G	protein_coding	13278	AL645929.2	transcribed_unprocessed_pseudogene	5147
6	29844960	C	T	rs190231759	0.686701	0.154787	27.8439	39.6243	9.14633e-06	0.0862069	725	0.018998	3553	None	None	None	HLA-G	protein_coding	13835	AL645929.2	transcribed_unprocessed_pseudogene	4590
6	29845316	G	T	rs140628837	0.686701	0.154787	27.8439	39.6243	9.14633e-06	0.0862069	725	0.018998	3553	None	None	None	HLA-G	protein_coding	14191	AL645929.2	transcribed_unprocessed_pseudogene	4234
6	29846656	G	C	rs191651421	0.686701	0.154787	27.8439	39.6243	9.14633e-06	0.0862069	725	0.018998	3553	None	None	None	HLA-G	protein_coding	15531	AL645929.2	transcribed_unprocessed_pseudogene	2894
6	29851069	A	T	rs187240016	0.686701	0.154787	27.8439	39.6243	9.14633e-06	0.0862069	725	0.018998	3553	AL645929.2	transcribed_unprocessed_pseudogene	3downstream,non-coding intronic	None	None	None	None	None	None
6	29851796	C	A	rs143978289	0.686701	0.154787	27.8439	39.6243	9.14633e-06	0.0862069	725	0.018998	3553	AL645929.2	transcribed_unprocessed_pseudogene	3downstream,non-coding intronic	None	None	None	None	None	None
6	29855546	G	T	rs140141389	0.686701	0.154787	27.8439	39.6243	9.14633e-06	0.0862069	725	0.018998	3553	AL645929.2	transcribed_unprocessed_pseudogene	non-coding intronic	None	None	None	None	None	None
6	29857115	G	A	rs182885901	0.686701	0.154787	27.8439	39.6243	9.14633e-06	0.0862069	725	0.018998	3553	AL645929.2	transcribed_unprocessed_pseudogene	non-coding intronic	None	None	None	None	None	None
6	29858735	T	C	rs541415485	0.686701	0.154787	27.8439	39.6243	9.14633e-06	0.0862069	725	0.018998	3553	AL645929.2	transcribed_unprocessed_pseudogene	non-coding intronic	None	None	None	None	None	None
6	29863980	G	A	rs188488002	0.686701	0.154787	27.8439	39.6243	9.14633e-06	0.0862069	725	0.018998	3553	AL645929.2	transcribed_unprocessed_pseudogene	non-coding intronic	None	None	None	None	None	None
6	29864129	C	A	rs146811789	0.686701	0.154787	27.8439	39.6243	9.14633e-06	0.0862069	725	0.018998	3553	AL645929.2	transcribed_unprocessed_pseudogene	non-coding intronic	None	None	None	None	None	None
6	29864428	G	A	rs191397278	0.686701	0.154787	27.8439	39.6243	9.14633e-06	0.0862069	725	0.018998	3553	AL645929.2	transcribed_unprocessed_pseudogene	non-coding intronic	None	None	None	None	None	None
6	29872223	G	A	rs372697529	0.686701	0.154787	27.8439	39.6243	9.14633e-06	0.0862069	725	0.018998	3553	HCP5B	lincRNA	non-coding	None	None	None	None	None	None
6	29872223	G	A	rs372697529	0.686701	0.154787	27.8439	39.6243	9.14633e-06	0.0862069	725	0.018998	3553	AL645929.2	transcribed_unprocessed_pseudogene	non-coding intronic	None	None	None	None	None	None
6	31700771	T	A	rs9267543	0.406397	0.0916057	47.4512	114.26	9.14897e-06	0.233793	725	0.112018	3553	AL662899.1	protein_coding	intronic	None	None	None	None	None	None
6	31700771	T	A	rs9267543	0.406397	0.0916057	47.4512	114.26	9.14897e-06	0.233793	725	0.112018	3553	ABHD16A	protein_coding	intronic	None	None	None	None	None	None
5	152906174	G	A	rs144254058	1.43841	0.324241	11.5504	5.79837	9.15394e-06	0.0131034	725	0.0064734	3553	LINC01470	lincRNA	non-coding intronic	None	None	None	None	None	None
6	30000812	A	G	rs9261074	0.352844	0.0795509	54.6516	151.462	9.18809e-06	0.291724	725	0.19969	3553	None	None	None	MCCD1P2	unprocessed_pseudogene	5498	ZNRD1ASP	transcribed_unitary_pseudogene	199
6	30002812	T	G	rs7758512	0.352844	0.0795509	54.6516	151.462	9.18809e-06	0.291724	725	0.19969	3553	ZNRD1ASP	transcribed_unitary_pseudogene	non-coding intronic	None	None	None	None	None	None
6	30003068	C	T	rs7738475	0.352844	0.0795509	54.6516	151.462	9.18809e-06	0.291724	725	0.19969	3553	ZNRD1ASP	transcribed_unitary_pseudogene	non-coding intronic	None	None	None	None	None	None
6	30003397	C	T	rs7742871	0.352844	0.0795509	54.6516	151.462	9.18809e-06	0.291724	725	0.19969	3553	ZNRD1ASP	transcribed_unitary_pseudogene	non-coding intronic	None	None	None	None	None	None
6	30003771	A	G	rs6905157	0.352844	0.0795509	54.6516	151.462	9.18809e-06	0.291724	725	0.19969	3553	ZNRD1ASP	transcribed_unitary_pseudogene	non-coding intronic	None	None	None	None	None	None
6	30004673	G	A	rs6911467	0.352844	0.0795509	54.6516	151.462	9.18809e-06	0.291724	725	0.19969	3553	ZNRD1ASP	transcribed_unitary_pseudogene	non-coding intronic	None	None	None	None	None	None
6	30005358	T	C	rs9261103	0.352844	0.0795509	54.6516	151.462	9.18809e-06	0.291724	725	0.19969	3553	ZNRD1ASP	transcribed_unitary_pseudogene	non-coding intronic	None	None	None	None	None	None
6	30005615	A	G	rs2286405	0.352844	0.0795509	54.6516	151.462	9.18809e-06	0.291724	725	0.19969	3553	ZNRD1ASP	transcribed_unitary_pseudogene	non-coding intronic	None	None	None	None	None	None
6	30006723	A	G	rs9261105	0.352844	0.0795509	54.6516	151.462	9.18809e-06	0.291724	725	0.19969	3553	HLA-J	transcribed_unprocessed_pseudogene	non-coding intronic	None	None	None	None	None	None
6	30006723	A	G	rs9261105	0.352844	0.0795509	54.6516	151.462	9.18809e-06	0.291724	725	0.19969	3553	AL671277.2	unprocessed_pseudogene	non-coding	None	None	None	None	None	None
6	30006723	A	G	rs9261105	0.352844	0.0795509	54.6516	151.462	9.18809e-06	0.291724	725	0.19969	3553	ZNRD1ASP	transcribed_unitary_pseudogene	non-coding intronic	None	None	None	None	None	None
6	30008173	C	T	rs3765606	0.352844	0.0795509	54.6516	151.462	9.18809e-06	0.291724	725	0.19969	3553	HLA-J	transcribed_unprocessed_pseudogene	non-coding intronic	None	None	None	None	None	None
6	30008173	C	T	rs3765606	0.352844	0.0795509	54.6516	151.462	9.18809e-06	0.291724	725	0.19969	3553	ZNRD1ASP	transcribed_unitary_pseudogene	non-coding intronic	None	None	None	None	None	None
6	30008217	C	A	rs3765605	0.352844	0.0795509	54.6516	151.462	9.18809e-06	0.291724	725	0.19969	3553	HLA-J	transcribed_unprocessed_pseudogene	non-coding	None	None	None	None	None	None
6	30008217	C	A	rs3765605	0.352844	0.0795509	54.6516	151.462	9.18809e-06	0.291724	725	0.19969	3553	ZNRD1ASP	transcribed_unitary_pseudogene	non-coding intronic	None	None	None	None	None	None
6	30008247	C	G	rs3765604	0.352844	0.0795509	54.6516	151.462	9.18809e-06	0.291724	725	0.19969	3553	ZNRD1ASP	transcribed_unitary_pseudogene	non-coding intronic	None	None	None	None	None	None
6	30008247	C	G	rs3765604	0.352844	0.0795509	54.6516	151.462	9.18809e-06	0.291724	725	0.19969	3553	HLA-J	transcribed_unprocessed_pseudogene	non-coding	None	None	None	None	None	None
6	30008485	C	T	rs9261110	0.352844	0.0795509	54.6516	151.462	9.18809e-06	0.291724	725	0.19969	3553	HLA-J	transcribed_unprocessed_pseudogene	non-coding intronic	None	None	None	None	None	None
6	30008485	C	T	rs9261110	0.352844	0.0795509	54.6516	151.462	9.18809e-06	0.291724	725	0.19969	3553	ZNRD1ASP	transcribed_unitary_pseudogene	non-coding intronic	None	None	None	None	None	None
6	30010196	G	C	rs9261115	0.352844	0.0795509	54.6516	151.462	9.18809e-06	0.291724	725	0.19969	3553	ZNRD1ASP	transcribed_unitary_pseudogene	3downstream,non-coding intronic	None	None	None	None	None	None
6	30010280	G	A	rs9261116	0.352844	0.0795509	54.6516	151.462	9.18809e-06	0.291724	725	0.19969	3553	ZNRD1ASP	transcribed_unitary_pseudogene	3downstream,non-coding intronic	None	None	None	None	None	None
6	30010376	T	C	rs2394256	0.352844	0.0795509	54.6516	151.462	9.18809e-06	0.291724	725	0.19969	3553	ZNRD1ASP	transcribed_unitary_pseudogene	3downstream,non-coding intronic	None	None	None	None	None	None
6	30011783	A	G	rs9261128	0.352844	0.0795509	54.6516	151.462	9.18809e-06	0.291724	725	0.19969	3553	ZNRD1ASP	transcribed_unitary_pseudogene	3downstream,non-coding intronic	None	None	None	None	None	None
6	30011802	T	C	rs9261129	0.352844	0.0795509	54.6516	151.462	9.18809e-06	0.291724	725	0.19969	3553	ZNRD1ASP	transcribed_unitary_pseudogene	3downstream,non-coding intronic	None	None	None	None	None	None
6	30013709	T	C	rs9261137	0.352844	0.0795509	54.6516	151.462	9.18809e-06	0.291724	725	0.19969	3553	ZNRD1ASP	transcribed_unitary_pseudogene	non-coding,non-coding intronic	None	None	None	None	None	None
6	30018650	A	G	rs6931776	0.352844	0.0795509	54.6516	151.462	9.18809e-06	0.291724	725	0.19969	3553	ZNRD1ASP	transcribed_unitary_pseudogene	3downstream,non-coding,non-coding intronic	None	None	None	None	None	None
6	30019343	T	C	rs9261149	0.352844	0.0795509	54.6516	151.462	9.18809e-06	0.291724	725	0.19969	3553	ZNRD1ASP	transcribed_unitary_pseudogene	3downstream,non-coding,non-coding intronic	None	None	None	None	None	None
6	30019504	C	T	rs9261150	0.352844	0.0795509	54.6516	151.462	9.18809e-06	0.291724	725	0.19969	3553	ZNRD1ASP	transcribed_unitary_pseudogene	3downstream,non-coding,non-coding intronic	None	None	None	None	None	None
6	30019756	C	CA	NA	0.352844	0.0795509	54.6516	151.462	9.18809e-06	0.291724	725	0.19969	3553	NA	NA	NA	NA	NA	NA	NA	NA	NA
6	30020622	G	A	rs3893530	0.352844	0.0795509	54.6516	151.462	9.18809e-06	0.291724	725	0.19969	3553	ZNRD1ASP	transcribed_unitary_pseudogene	non-coding,non-coding intronic	None	None	None	None	None	None
6	30023067	A	T	rs7751116	0.352844	0.0795509	54.6516	151.462	9.18809e-06	0.291724	725	0.19969	3553	ZNRD1ASP	transcribed_unitary_pseudogene	non-coding intronic	None	None	None	None	None	None
6	30023160	C	T	rs9261154	0.352844	0.0795509	54.6516	151.462	9.18809e-06	0.291724	725	0.19969	3553	ZNRD1ASP	transcribed_unitary_pseudogene	non-coding intronic	None	None	None	None	None	None
6	30023360	TC	T	NA	0.352844	0.0795509	54.6516	151.462	9.18809e-06	0.291724	725	0.19969	3553	NA	NA	NA	NA	NA	NA	NA	NA	NA
6	30023922	A	G	rs6919617	0.352844	0.0795509	54.6516	151.462	9.18809e-06	0.291724	725	0.19969	3553	ZNRD1ASP	transcribed_unitary_pseudogene	non-coding intronic	None	None	None	None	None	None
6	30026357	T	A	rs9261162	0.352844	0.0795509	54.6516	151.462	9.18809e-06	0.291724	725	0.19969	3553	ZNRD1ASP	transcribed_unitary_pseudogene	non-coding intronic	None	None	None	None	None	None
6	30030874	G	C	rs9261180	0.352844	0.0795509	54.6516	151.462	9.18809e-06	0.291724	725	0.19969	3553	ZNRD1ASP	transcribed_unitary_pseudogene	non-coding intronic	None	None	None	None	None	None
6	30031501	G	A	rs9261186	0.352844	0.0795509	54.6516	151.462	9.18809e-06	0.291724	725	0.19969	3553	ZNRD1ASP	transcribed_unitary_pseudogene	non-coding intronic	None	None	None	None	None	None
6	30031757	A	G	rs4448133	0.352844	0.0795509	54.6516	151.462	9.18809e-06	0.291724	725	0.19969	3553	ZNRD1ASP	transcribed_unitary_pseudogene	non-coding intronic	None	None	None	None	None	None
6	30031757	A	G	rs4448133	0.352844	0.0795509	54.6516	151.462	9.18809e-06	0.291724	725	0.19969	3553	ETF1P1	processed_pseudogene	non-coding	None	None	None	None	None	None
6	30034111	C	CTTTA	NA	0.352844	0.0795509	54.6516	151.462	9.18809e-06	0.291724	725	0.19969	3553	NA	NA	NA	NA	NA	NA	NA	NA	NA
6	30035165	G	A	rs9261198	0.352844	0.0795509	54.6516	151.462	9.18809e-06	0.291724	725	0.19969	3553	ZNRD1ASP	transcribed_unitary_pseudogene	3downstream,5upstream,non-coding intronic	None	None	None	None	None	None
6	30036020	A	G	rs3869067	0.352844	0.0795509	54.6516	151.462	9.18809e-06	0.291724	725	0.19969	3553	ZNRD1ASP	transcribed_unitary_pseudogene	5upstream,non-coding intronic	None	None	None	None	None	None
6	30036275	C	T	rs3869068	0.352844	0.0795509	54.6516	151.462	9.18809e-06	0.291724	725	0.19969	3553	ZNRD1ASP	transcribed_unitary_pseudogene	5upstream,non-coding intronic	None	None	None	None	None	None
6	30036482	A	G	rs9261201	0.352844	0.0795509	54.6516	151.462	9.18809e-06	0.291724	725	0.19969	3553	ZNRD1ASP	transcribed_unitary_pseudogene	5upstream,non-coding intronic	None	None	None	None	None	None
6	30036772	A	G	rs9261202	0.352844	0.0795509	54.6516	151.462	9.18809e-06	0.291724	725	0.19969	3553	ZNRD1ASP	transcribed_unitary_pseudogene	non-coding intronic,5upstream	None	None	None	None	None	None
6	30038167	T	C	rs9261206	0.352844	0.0795509	54.6516	151.462	9.18809e-06	0.291724	725	0.19969	3553	ZNRD1ASP	transcribed_unitary_pseudogene	non-coding intronic	None	None	None	None	None	None
6	30040542	A	G	rs9261209	0.352844	0.0795509	54.6516	151.462	9.18809e-06	0.291724	725	0.19969	3553	ZNRD1ASP	transcribed_unitary_pseudogene	non-coding intronic	None	None	None	None	None	None
6	30040554	C	G	rs9261210	0.352844	0.0795509	54.6516	151.462	9.18809e-06	0.291724	725	0.19969	3553	ZNRD1ASP	transcribed_unitary_pseudogene	non-coding intronic	None	None	None	None	None	None
6	30042362	A	G	rs9261216	0.352844	0.0795509	54.6516	151.462	9.18809e-06	0.291724	725	0.19969	3553	ZNRD1ASP	transcribed_unitary_pseudogene	non-coding intronic	None	None	None	None	None	None
6	30042731	T	C	rs9261217	0.352844	0.0795509	54.6516	151.462	9.18809e-06	0.291724	725	0.19969	3553	ZNRD1ASP	transcribed_unitary_pseudogene	non-coding intronic	None	None	None	None	None	None
6	30045449	A	G	rs9261222	0.352844	0.0795509	54.6516	151.462	9.18809e-06	0.291724	725	0.19969	3553	ZNRD1ASP	transcribed_unitary_pseudogene	non-coding intronic	None	None	None	None	None	None
6	30068694	C	A	rs2074482	0.352844	0.0795509	54.6516	151.462	9.18809e-06	0.291724	725	0.19969	3553	PPP1R11	protein_coding	coding syn	None	None	None	None	None	None
6	30070935	C	T	rs9261291	0.352844	0.0795509	54.6516	151.462	9.18809e-06	0.291724	725	0.19969	3553	RNF39	protein_coding	3utr	None	None	None	None	None	None
6	30071053	C	G	rs9261292	0.352844	0.0795509	54.6516	151.462	9.18809e-06	0.291724	725	0.19969	3553	RNF39	protein_coding	3utr	None	None	None	None	None	None
6	30071321	T	C	rs2301754	0.352844	0.0795509	54.6516	151.462	9.18809e-06	0.291724	725	0.19969	3553	RNF39	protein_coding	coding syn,intronic	None	None	None	None	None	None
6	30071463	G	T	rs2301753	0.352844	0.0795509	54.6516	151.462	9.18809e-06	0.291724	725	0.19969	3553	RNF39	protein_coding	coding nonsyn	None	None	None	None	None	None
6	30071864	A	G	rs9261294	0.352844	0.0795509	54.6516	151.462	9.18809e-06	0.291724	725	0.19969	3553	RNF39	protein_coding	intronic	None	None	None	None	None	None
6	29722938	T	A	rs114795943	0.657174	0.148193	28.9564	42.7808	9.22479e-06	0.0903448	725	0.0254714	3553	HLA-F	protein_coding	5utr,5upstream	None	None	None	None	None	None
11	72808172	G	C	rs1975109	0.297425	0.0670694	65.6117	218.922	9.22501e-06	0.533793	725	0.44371	3553	AP002381.2	lincRNA	non-coding intronic	None	None	None	None	None	None
11	72808555	G	GA	NA	0.297425	0.0670694	65.6117	218.922	9.22501e-06	0.533793	725	0.44371	3553	NA	NA	NA	NA	NA	NA	NA	NA	NA
11	72808557	T	G	rs34726108	0.297425	0.0670694	65.6117	218.922	9.22501e-06	0.533793	725	0.44371	3553	AP002381.2	lincRNA	non-coding intronic	None	None	None	None	None	None
6	29765241	C	G	rs144071509	0.683802	0.154203	27.9027	39.8181	9.23204e-06	0.0862069	725	0.0194202	3553	None	None	None	AL645939.3	processed_pseudogene	1849	HLA-V	transcribed_unprocessed_pseudogene	25713
6	29770314	G	A	rs145959220	0.683802	0.154203	27.9027	39.8181	9.23204e-06	0.0862069	725	0.0194202	3553	None	None	None	AL645939.3	processed_pseudogene	6922	HLA-V	transcribed_unprocessed_pseudogene	20640
6	29771794	C	T	rs144630649	0.683802	0.154203	27.9027	39.8181	9.23204e-06	0.0862069	725	0.0194202	3553	None	None	None	AL645939.3	processed_pseudogene	8402	HLA-V	transcribed_unprocessed_pseudogene	19160
19	40367546	G	A	rs73046346	2.03896	0.459821	8.00103	2.64811	9.23951e-06	0.00827586	725	0.00182944	3553	PLD3	protein_coding	5upstream,3downstream,non-coding,intronic	None	None	None	None	None	None
6	29993181	C	G	rs9260960	0.352535	0.079508	54.6561	151.586	9.25213e-06	0.291724	725	0.199831	3553	None	None	None	HCG9	lincRNA	14771	DDX39BP2	unprocessed_pseudogene	28
6	29993294	G	A	rs9260963	0.352535	0.079508	54.6561	151.586	9.25213e-06	0.291724	725	0.199831	3553	DDX39BP2	unprocessed_pseudogene	non-coding	None	None	None	None	None	None
6	29993342	T	C	rs9260964	0.352535	0.079508	54.6561	151.586	9.25213e-06	0.291724	725	0.199831	3553	DDX39BP2	unprocessed_pseudogene	non-coding intronic	None	None	None	None	None	None
6	29993345	A	G	rs9260965	0.352535	0.079508	54.6561	151.586	9.25213e-06	0.291724	725	0.199831	3553	DDX39BP2	unprocessed_pseudogene	non-coding intronic	None	None	None	None	None	None
6	31494471	T	G	rs3130924	0.304041	0.0685798	63.4394	204.743	9.27655e-06	0.585517	725	0.477202	3553	None	None	None	HCP5	sense_overlapping	16965	MICB	protein_coding	410
5	152952898	A	T	rs150361291	1.44813	0.32666	11.2685	5.25894	9.28653e-06	0.0131034	725	0.00633268	3553	LINC01470	lincRNA	non-coding intronic	None	None	None	None	None	None
6	30070575	A	G	rs1245371	-0.372491	0.0840472	-54.8501	152.627	9.33961e-06	0.187586	725	0.232339	3553	RNF39	protein_coding	3utr	None	None	None	None	None	None
6	30032503	C	T	rs9261189	0.352566	0.0795637	54.597	151.449	9.36919e-06	0.291724	725	0.199972	3553	ETF1P1	processed_pseudogene	non-coding	None	None	None	None	None	None
6	30032503	C	T	rs9261189	0.352566	0.0795637	54.597	151.449	9.36919e-06	0.291724	725	0.199972	3553	ZNRD1ASP	transcribed_unitary_pseudogene	non-coding intronic	None	None	None	None	None	None
2	137604394	G	C	rs6430733	0.318234	0.071826	60.949	189.238	9.39599e-06	0.422069	725	0.296369	3553	THSD7B	protein_coding	intronic	None	None	None	None	None	None
1	105566303	A	G	rs1400087	0.443872	0.100212	46.5455	109.929	9.4519e-06	0.863448	725	0.823389	3553	None	None	None	CDK4P1	processed_pseudogene	131482	LINC01676	lincRNA	21272
6	31273332	C	T	rs13191343	-0.432729	0.0977115	-48.1073	117.436	9.48314e-06	0.14069	725	0.146355	3553	HLA-B	protein_coding	intronic	None	None	None	None	None	None
6	31273350	T	C	rs13207315	-0.432729	0.0977115	-48.1073	117.436	9.48314e-06	0.14069	725	0.146355	3553	HLA-B	protein_coding	intronic	None	None	None	None	None	None
13	103263383	G	T	rs141602346	1.71886	0.38818	9.55633	3.99827	9.51073e-06	0.0110345	725	0.00436251	3553	None	None	None	SLC10A2	protein_coding	196537	AL162717.1	lincRNA	80277
16	30135944	C	T	rs7201780	-0.297084	0.0670991	-65.015	215.656	9.53094e-06	0.463448	725	0.538418	3553	None	None	None	MAPK3	protein_coding	12438	CORO1A	protein_coding	46883
1	105577040	A	G	rs6671260	0.443923	0.100266	46.5011	109.816	9.53531e-06	0.863448	725	0.823529	3553	None	None	None	CDK4P1	processed_pseudogene	142219	LINC01676	lincRNA	10535
6	31485863	C	T	rs2516500	0.305216	0.0689397	61.7734	194.607	9.54256e-06	0.405517	725	0.339994	3553	None	None	None	HCP5	sense_overlapping	8357	MICB	protein_coding	9018
6	29951886	C	A	rs116545267	0.492535	0.111253	39.2571	78.6029	9.54831e-06	0.15931	725	0.0627639	3553	None	None	None	HLA-A	protein_coding	6002	HLA-W	unprocessed_pseudogene	4710
6	31423624	T	C	rs4418214	-0.568044	0.128313	-37.9154	72.6676	9.55369e-06	0.0675862	725	0.084295	3553	HCP5	sense_overlapping	non-coding intronic	None	None	None	None	None	None
6	31277757	A	G	rs10456057	-0.467419	0.105622	-44.6617	101.308	9.62631e-06	0.108276	725	0.119476	3553	USP8P1	processed_pseudogene	non-coding	None	None	None	None	None	None
6	31277757	A	G	rs10456057	-0.467419	0.105622	-44.6617	101.308	9.62631e-06	0.108276	725	0.119476	3553	HLA-B	protein_coding	intronic	None	None	None	None	None	None
6	32238326	C	G	rs9267919	0.466478	0.105414	43.112	94.2544	9.6346e-06	0.903448	725	0.859555	3553	None	None	None	NOTCH4	protein_coding	14259	TSBP1-AS1	antisense	16314
1	105576066	CTGTT	C	NA	0.44355	0.100233	46.4919	109.884	9.63501e-06	0.863448	725	0.823529	3553	NA	NA	NA	NA	NA	NA	NA	NA	NA
12	8984026	A	T	rs1121401	-0.321469	0.0726514	-57.2549	167.068	9.65228e-06	0.696552	725	0.730932	3553	KLRG1	protein_coding	intronic,non-coding intronic	None	None	None	None	None	None
6	29994738	T	C	rs9260988	0.351561	0.0794862	54.5357	151.677	9.73774e-06	0.291724	725	0.199972	3553	MCCD1P2	unprocessed_pseudogene	non-coding intronic	None	None	None	None	None	None
1	105580010	CCACTTTTAAGTGTATGTTAAGTGTAT	C	NA	0.443258	0.100241	46.4513	109.856	9.78201e-06	0.863448	725	0.823248	3553	NA	NA	NA	NA	NA	NA	NA	NA	NA
6	30006148	C	T	rs4313034	-0.337637	0.0763551	-57.0861	166.178	9.78225e-06	0.675862	725	0.770335	3553	HLA-J	transcribed_unprocessed_pseudogene	5upstream,non-coding intronic	None	None	None	None	None	None
6	30006148	C	T	rs4313034	-0.337637	0.0763551	-57.0861	166.178	9.78225e-06	0.675862	725	0.770335	3553	ZNRD1ASP	transcribed_unitary_pseudogene	non-coding intronic	None	None	None	None	None	None
6	30006148	C	T	rs4313034	-0.337637	0.0763551	-57.0861	166.178	9.78225e-06	0.675862	725	0.770335	3553	AL671277.2	unprocessed_pseudogene	non-coding	None	None	None	None	None	None
6	31571990	C	T	rs2844482	0.373598	0.0844898	49.9919	127.459	9.78794e-06	0.23931	725	0.152829	3553	None	None	None	NFKBIL1	protein_coding	13161	LTA	protein_coding	64
6	31666793	A	C	rs9267529	0.404998	0.0915961	47.2903	114.252	9.79891e-06	0.233793	725	0.111877	3553	CSNK2B	protein_coding	non-coding intronic,intronic	None	None	None	None	None	None
6	31666793	A	C	rs9267529	0.404998	0.0915961	47.2903	114.252	9.79891e-06	0.233793	725	0.111877	3553	AL662899.2	protein_coding	5upstream,intronic	None	None	None	None	None	None
6	31746115	A	T	rs61036903	0.356556	0.0806532	53.7144	147.298	9.83107e-06	0.288966	725	0.167886	3553	MSH5-SAPCD1	protein_coding	intronic	None	None	None	None	None	None
6	31746115	A	T	rs61036903	0.356556	0.0806532	53.7144	147.298	9.83107e-06	0.288966	725	0.167886	3553	MSH5	protein_coding	intronic,non-coding intronic,3downstream	None	None	None	None	None	None
14	89841127	G	A	rs75929803	1.11623	0.252504	15.0586	10.7775	9.84143e-06	0.0227586	725	0.00928793	3553	EFCAB11	protein_coding	non-coding intronic,intronic	None	None	None	None	None	None
14	89841127	G	A	rs75929803	1.11623	0.252504	15.0586	10.7775	9.84143e-06	0.0227586	725	0.00928793	3553	AL137230.2	processed_transcript	non-coding intronic	None	None	None	None	None	None
1	105577222	C	A	rs6658924	0.44313	0.100241	46.4369	109.854	9.84159e-06	0.863448	725	0.823389	3553	None	None	None	CDK4P1	processed_pseudogene	142401	LINC01676	lincRNA	10353
1	105577789	G	A	rs200160470	0.44313	0.100241	46.4369	109.854	9.84159e-06	0.863448	725	0.823389	3553	None	None	None	CDK4P1	processed_pseudogene	142968	LINC01676	lincRNA	9786
1	105578004	C	T	rs61813484	0.44313	0.100241	46.4369	109.854	9.84159e-06	0.863448	725	0.823389	3553	None	None	None	CDK4P1	processed_pseudogene	143183	LINC01676	lincRNA	9571
1	105579338	G	C	rs6691919	0.44313	0.100241	46.4369	109.854	9.84159e-06	0.863448	725	0.823389	3553	None	None	None	CDK4P1	processed_pseudogene	144517	LINC01676	lincRNA	8237
1	105579558	C	A	rs6668705	0.44313	0.100241	46.4369	109.854	9.84159e-06	0.863448	725	0.823389	3553	None	None	None	CDK4P1	processed_pseudogene	144737	LINC01676	lincRNA	8017
1	105579748	G	A	rs10748488	0.44313	0.100241	46.4369	109.854	9.84159e-06	0.863448	725	0.823389	3553	None	None	None	CDK4P1	processed_pseudogene	144927	LINC01676	lincRNA	7827
1	105579762	T	G	rs10748489	0.44313	0.100241	46.4369	109.854	9.84159e-06	0.863448	725	0.823389	3553	None	None	None	CDK4P1	processed_pseudogene	144941	LINC01676	lincRNA	7813
1	105580185	A	G	rs11184623	0.44313	0.100241	46.4369	109.854	9.84159e-06	0.863448	725	0.823389	3553	None	None	None	CDK4P1	processed_pseudogene	145364	LINC01676	lincRNA	7390
1	105580199	A	ACATT	NA	0.44313	0.100241	46.4369	109.854	9.84159e-06	0.863448	725	0.823389	3553	NA	NA	NA	NA	NA	NA	NA	NA	NA
1	105580219	A	C	rs11184624	0.44313	0.100241	46.4369	109.854	9.84159e-06	0.863448	725	0.823389	3553	None	None	None	CDK4P1	processed_pseudogene	145398	LINC01676	lincRNA	7356
1	105580241	C	G	rs11184625	0.44313	0.100241	46.4369	109.854	9.84159e-06	0.863448	725	0.823389	3553	None	None	None	CDK4P1	processed_pseudogene	145420	LINC01676	lincRNA	7334
1	105580375	A	C	rs10785755	0.44313	0.100241	46.4369	109.854	9.84159e-06	0.863448	725	0.823389	3553	None	None	None	CDK4P1	processed_pseudogene	145554	LINC01676	lincRNA	7200
1	105568017	A	G	rs1524116	0.44313	0.100265	46.4158	109.807	9.88843e-06	0.863448	725	0.823529	3553	None	None	None	CDK4P1	processed_pseudogene	133196	LINC01676	lincRNA	19558
6	29580885	G	A	rs28986299	-0.704027	0.159305	-31.786	51.0549	9.8993e-06	0.0413793	725	0.047284	3553	GABBR1	protein_coding	intronic	None	None	None	None	None	None
6	31671352	G	A	rs2142234	0.404748	0.0915883	47.2702	114.276	9.90598e-06	0.233793	725	0.112018	3553	AL662899.2	protein_coding	intronic	None	None	None	None	None	None
6	31671352	G	A	rs2142234	0.404748	0.0915883	47.2702	114.276	9.90598e-06	0.233793	725	0.112018	3553	LY6G5B	protein_coding	5upstream,intronic	None	None	None	None	None	None
6	31484666	C	G	rs2516505	0.304641	0.0689414	61.6606	194.639	9.92322e-06	0.405517	725	0.340276	3553	None	None	None	HCP5	sense_overlapping	7160	MICB	protein_coding	10215
6	31484896	C	T	rs2516419	0.304641	0.0689414	61.6606	194.639	9.92322e-06	0.405517	725	0.340276	3553	None	None	None	HCP5	sense_overlapping	7390	MICB	protein_coding	9985
6	30204145	T	C	rs1060916	-0.502464	0.113711	-42.6761	92.5356	9.92559e-06	0.0848276	725	0.118069	3553	TRIM26	protein_coding	intronic,non-coding intronic	None	None	None	None	None	None
9	76886208	C	T	rs11145114	-0.303413	0.0686653	-61.6646	194.705	9.92862e-06	0.602069	725	0.62398	3553	PRUNE2	protein_coding	intronic,non-coding intronic	None	None	None	None	None	None
6	29974897	G	A	rs1960063	-0.371116	0.083988	-54.6958	152.69	9.93033e-06	0.185517	725	0.225865	3553	None	None	None	MICD	unprocessed_pseudogene	2433	HCG9	lincRNA	215
19	35858834	G	C	rs34006827	0.614123	0.138988	29.4198	43.744	9.93679e-06	0.0765517	725	0.0405291	3553	NPHS1	protein_coding	non-coding intronic	None	None	None	None	None	None
19	35858834	G	C	rs34006827	0.614123	0.138988	29.4198	43.744	9.93679e-06	0.0765517	725	0.0405291	3553	KIRREL2	protein_coding	coding syn,coding *syn	None	None	None	None	None	None
6	30032164	T	C	rs2394257	0.351571	0.0795687	54.4414	151.465	9.94067e-06	0.291724	725	0.199831	3553	ETF1P1	processed_pseudogene	non-coding intronic	None	None	None	None	None	None
6	30032164	T	C	rs2394257	0.351571	0.0795687	54.4414	151.465	9.94067e-06	0.291724	725	0.199831	3553	ZNRD1ASP	transcribed_unitary_pseudogene	non-coding intronic	None	None	None	None	None	None
6	31370038	C	T	rs9266440	0.325347	0.0736413	58.4197	174.77	9.9622e-06	0.356552	725	0.287222	3553	AL671883.3	lincRNA	non-coding intronic	None	None	None	None	None	None
6	31496314	G	A	rs41293860	-0.67984	0.153886	-31.309	49.973	9.97096e-06	0.0482759	725	0.0492542	3553	MICB	protein_coding	5upstream,intronic	None	None	None	None	None	None
6	31498140	G	T	rs3828917	-0.67984	0.153886	-31.309	49.973	9.97096e-06	0.0482759	725	0.0492542	3553	MICB	protein_coding	intronic,5utr	None	None	None	None	None	None
6	31500627	C	A	rs41293879	-0.67984	0.153886	-31.309	49.973	9.97096e-06	0.0482759	725	0.0492542	3553	MICB	protein_coding	intronic	None	None	None	None	None	None
6	31507043	C	T	rs41293883	-0.67984	0.153886	-31.309	49.973	9.97096e-06	0.0482759	725	0.0492542	3553	MICB	protein_coding	non-coding,coding nonsyn	None	None	None	None	None	None
6	31507851	G	A	None	-0.67984	0.153886	-31.309	49.973	9.97096e-06	0.0482759	725	0.0492542	3553	MICB	protein_coding	intronic,3downstream	None	None	None	None	None	None
6	31509616	CAG	C	NA	-0.67984	0.153886	-31.309	49.973	9.97096e-06	0.0482759	725	0.0492542	3553	NA	NA	NA	NA	NA	NA	NA	NA	NA
6	31511758	T	A	rs41293887	-0.67984	0.153886	-31.309	49.973	9.97096e-06	0.0482759	725	0.0492542	3553	None	None	None	MICB	protein_coding	634	AL663061.1	unprocessed_pseudogene	4221
6	31512228	G	A	rs41293891	-0.67984	0.153886	-31.309	49.973	9.97096e-06	0.0482759	725	0.0492542	3553	None	None	None	MICB	protein_coding	1104	AL663061.1	unprocessed_pseudogene	3751
6	31513356	T	C	rs41293895	-0.67984	0.153886	-31.309	49.973	9.97096e-06	0.0482759	725	0.0492542	3553	None	None	None	MICB	protein_coding	2232	AL663061.1	unprocessed_pseudogene	2623
6	29978938	T	C	rs1974574	0.341597	0.0773236	56.4708	162.941	9.97262e-06	0.310345	725	0.212919	3553	None	None	None	HCG9	lincRNA	528	DDX39BP2	unprocessed_pseudogene	14271
6	29980588	G	T	rs2108691	0.341597	0.0773236	56.4708	162.941	9.97262e-06	0.310345	725	0.212919	3553	None	None	None	HCG9	lincRNA	2178	DDX39BP2	unprocessed_pseudogene	12621
6	29981391	G	T	None	0.341597	0.0773236	56.4708	162.941	9.97262e-06	0.310345	725	0.212919	3553	None	None	None	HCG9	lincRNA	2981	DDX39BP2	unprocessed_pseudogene	11818
6	29981516	G	A	rs2517809	0.341597	0.0773236	56.4708	162.941	9.97262e-06	0.310345	725	0.212919	3553	None	None	None	HCG9	lincRNA	3106	DDX39BP2	unprocessed_pseudogene	11693
1	105566034	T	G	rs1721549	0.44292	0.100261	46.3962	109.811	9.97698e-06	0.863448	725	0.82367	3553	None	None	None	CDK4P1	processed_pseudogene	131213	LINC01676	lincRNA	21541
1	105566882	T	TAA	NA	0.44292	0.100261	46.3962	109.811	9.97698e-06	0.863448	725	0.82367	3553	NA	NA	NA	NA	NA	NA	NA	NA	NA
1	105566916	G	A	rs1916822	0.44292	0.100261	46.3962	109.811	9.97698e-06	0.863448	725	0.82367	3553	None	None	None	CDK4P1	processed_pseudogene	132095	LINC01676	lincRNA	20659
1	105567042	T	G	rs10785752	0.44292	0.100261	46.3962	109.811	9.97698e-06	0.863448	725	0.82367	3553	None	None	None	CDK4P1	processed_pseudogene	132221	LINC01676	lincRNA	20533
1	105567058	T	C	rs10881310	0.44292	0.100261	46.3962	109.811	9.97698e-06	0.863448	725	0.82367	3553	None	None	None	CDK4P1	processed_pseudogene	132237	LINC01676	lincRNA	20517
1	105567209	G	C	rs1721545	0.44292	0.100261	46.3962	109.811	9.97698e-06	0.863448	725	0.82367	3553	None	None	None	CDK4P1	processed_pseudogene	132388	LINC01676	lincRNA	20366
1	105567367	A	G	rs1721544	0.44292	0.100261	46.3962	109.811	9.97698e-06	0.863448	725	0.82367	3553	None	None	None	CDK4P1	processed_pseudogene	132546	LINC01676	lincRNA	20208
1	105568211	C	T	rs1404019	0.44292	0.100261	46.3962	109.811	9.97698e-06	0.863448	725	0.82367	3553	None	None	None	CDK4P1	processed_pseudogene	133390	LINC01676	lincRNA	19364
1	105568309	A	G	rs1404018	0.44292	0.100261	46.3962	109.811	9.97698e-06	0.863448	725	0.82367	3553	None	None	None	CDK4P1	processed_pseudogene	133488	LINC01676	lincRNA	19266
1	105568437	G	A	rs4335418	0.44292	0.100261	46.3962	109.811	9.97698e-06	0.863448	725	0.82367	3553	None	None	None	CDK4P1	processed_pseudogene	133616	LINC01676	lincRNA	19138
1	105568536	G	C	rs4546969	0.44292	0.100261	46.3962	109.811	9.97698e-06	0.863448	725	0.82367	3553	None	None	None	CDK4P1	processed_pseudogene	133715	LINC01676	lincRNA	19039
1	105568588	T	C	rs4266937	0.44292	0.100261	46.3962	109.811	9.97698e-06	0.863448	725	0.82367	3553	None	None	None	CDK4P1	processed_pseudogene	133767	LINC01676	lincRNA	18987
1	105568608	G	A	rs4364926	0.44292	0.100261	46.3962	109.811	9.97698e-06	0.863448	725	0.82367	3553	None	None	None	CDK4P1	processed_pseudogene	133787	LINC01676	lincRNA	18967
1	105568729	A	C	rs4625340	0.44292	0.100261	46.3962	109.811	9.97698e-06	0.863448	725	0.82367	3553	None	None	None	CDK4P1	processed_pseudogene	133908	LINC01676	lincRNA	18846
1	105568731	G	T	rs4512704	0.44292	0.100261	46.3962	109.811	9.97698e-06	0.863448	725	0.82367	3553	None	None	None	CDK4P1	processed_pseudogene	133910	LINC01676	lincRNA	18844
1	105568826	G	A	rs10881313	0.44292	0.100261	46.3962	109.811	9.97698e-06	0.863448	725	0.82367	3553	None	None	None	CDK4P1	processed_pseudogene	134005	LINC01676	lincRNA	18749
1	105568976	A	C	rs10881314	0.44292	0.100261	46.3962	109.811	9.97698e-06	0.863448	725	0.82367	3553	None	None	None	CDK4P1	processed_pseudogene	134155	LINC01676	lincRNA	18599
1	105569013	C	T	rs10881315	0.44292	0.100261	46.3962	109.811	9.97698e-06	0.863448	725	0.82367	3553	None	None	None	CDK4P1	processed_pseudogene	134192	LINC01676	lincRNA	18562
1	105569082	T	C	rs10881316	0.44292	0.100261	46.3962	109.811	9.97698e-06	0.863448	725	0.82367	3553	None	None	None	CDK4P1	processed_pseudogene	134261	LINC01676	lincRNA	18493
1	105569083	T	A	rs10881317	0.44292	0.100261	46.3962	109.811	9.97698e-06	0.863448	725	0.82367	3553	None	None	None	CDK4P1	processed_pseudogene	134262	LINC01676	lincRNA	18492
1	105569451	T	C	rs10881319	0.44292	0.100261	46.3962	109.811	9.97698e-06	0.863448	725	0.82367	3553	None	None	None	CDK4P1	processed_pseudogene	134630	LINC01676	lincRNA	18124
1	105569523	A	G	rs10881320	0.44292	0.100261	46.3962	109.811	9.97698e-06	0.863448	725	0.82367	3553	None	None	None	CDK4P1	processed_pseudogene	134702	LINC01676	lincRNA	18052
1	105569551	A	C	rs4847132	0.44292	0.100261	46.3962	109.811	9.97698e-06	0.863448	725	0.82367	3553	None	None	None	CDK4P1	processed_pseudogene	134730	LINC01676	lincRNA	18024
1	105570087	G	C	rs4847134	0.44292	0.100261	46.3962	109.811	9.97698e-06	0.863448	725	0.82367	3553	None	None	None	CDK4P1	processed_pseudogene	135266	LINC01676	lincRNA	17488
1	105570261	C	A	rs4847135	0.44292	0.100261	46.3962	109.811	9.97698e-06	0.863448	725	0.82367	3553	None	None	None	CDK4P1	processed_pseudogene	135440	LINC01676	lincRNA	17314
1	105570296	T	A	rs4847136	0.44292	0.100261	46.3962	109.811	9.97698e-06	0.863448	725	0.82367	3553	None	None	None	CDK4P1	processed_pseudogene	135475	LINC01676	lincRNA	17279
1	105570349	A	C	rs4847046	0.44292	0.100261	46.3962	109.811	9.97698e-06	0.863448	725	0.82367	3553	None	None	None	CDK4P1	processed_pseudogene	135528	LINC01676	lincRNA	17226
1	105570460	G	A	rs4847047	0.44292	0.100261	46.3962	109.811	9.97698e-06	0.863448	725	0.82367	3553	None	None	None	CDK4P1	processed_pseudogene	135639	LINC01676	lincRNA	17115
1	105570482	C	T	rs4847137	0.44292	0.100261	46.3962	109.811	9.97698e-06	0.863448	725	0.82367	3553	None	None	None	CDK4P1	processed_pseudogene	135661	LINC01676	lincRNA	17093
1	105570584	T	C	rs4847048	0.44292	0.100261	46.3962	109.811	9.97698e-06	0.863448	725	0.82367	3553	None	None	None	CDK4P1	processed_pseudogene	135763	LINC01676	lincRNA	16991
1	105570732	A	G	rs12085783	0.44292	0.100261	46.3962	109.811	9.97698e-06	0.863448	725	0.82367	3553	None	None	None	CDK4P1	processed_pseudogene	135911	LINC01676	lincRNA	16843
1	105570748	C	T	rs11184618	0.44292	0.100261	46.3962	109.811	9.97698e-06	0.863448	725	0.82367	3553	None	None	None	CDK4P1	processed_pseudogene	135927	LINC01676	lincRNA	16827
1	105570813	T	A	rs7349180	0.44292	0.100261	46.3962	109.811	9.97698e-06	0.863448	725	0.82367	3553	None	None	None	CDK4P1	processed_pseudogene	135992	LINC01676	lincRNA	16762
1	105570998	G	T	rs6582942	0.44292	0.100261	46.3962	109.811	9.97698e-06	0.863448	725	0.82367	3553	None	None	None	CDK4P1	processed_pseudogene	136177	LINC01676	lincRNA	16577
1	105571296	G	A	rs6664465	0.44292	0.100261	46.3962	109.811	9.97698e-06	0.863448	725	0.82367	3553	None	None	None	CDK4P1	processed_pseudogene	136475	LINC01676	lincRNA	16279
1	105571590	G	A	rs5002829	0.44292	0.100261	46.3962	109.811	9.97698e-06	0.863448	725	0.82367	3553	None	None	None	CDK4P1	processed_pseudogene	136769	LINC01676	lincRNA	15985
1	105571678	C	A	rs4272672	0.44292	0.100261	46.3962	109.811	9.97698e-06	0.863448	725	0.82367	3553	None	None	None	CDK4P1	processed_pseudogene	136857	LINC01676	lincRNA	15897
1	105571783	A	C	rs4630162	0.44292	0.100261	46.3962	109.811	9.97698e-06	0.863448	725	0.82367	3553	None	None	None	CDK4P1	processed_pseudogene	136962	LINC01676	lincRNA	15792
1	105571848	A	G	rs4341407	0.44292	0.100261	46.3962	109.811	9.97698e-06	0.863448	725	0.82367	3553	None	None	None	CDK4P1	processed_pseudogene	137027	LINC01676	lincRNA	15727
1	105571982	T	A	rs5002830	0.44292	0.100261	46.3962	109.811	9.97698e-06	0.863448	725	0.82367	3553	None	None	None	CDK4P1	processed_pseudogene	137161	LINC01676	lincRNA	15593
1	105572146	C	A	rs6690313	0.44292	0.100261	46.3962	109.811	9.97698e-06	0.863448	725	0.82367	3553	None	None	None	CDK4P1	processed_pseudogene	137325	LINC01676	lincRNA	15429
1	105572338	G	A	rs10748487	0.44292	0.100261	46.3962	109.811	9.97698e-06	0.863448	725	0.82367	3553	None	None	None	CDK4P1	processed_pseudogene	137517	LINC01676	lincRNA	15237
1	105572854	A	C	rs6657283	0.44292	0.100261	46.3962	109.811	9.97698e-06	0.863448	725	0.82367	3553	None	None	None	CDK4P1	processed_pseudogene	138033	LINC01676	lincRNA	14721
1	105572975	A	G	rs6657455	0.44292	0.100261	46.3962	109.811	9.97698e-06	0.863448	725	0.82367	3553	None	None	None	CDK4P1	processed_pseudogene	138154	LINC01676	lincRNA	14600
1	105573092	T	C	rs6660284	0.44292	0.100261	46.3962	109.811	9.97698e-06	0.863448	725	0.82367	3553	None	None	None	CDK4P1	processed_pseudogene	138271	LINC01676	lincRNA	14483
1	105573156	C	A	rs6693746	0.44292	0.100261	46.3962	109.811	9.97698e-06	0.863448	725	0.82367	3553	None	None	None	CDK4P1	processed_pseudogene	138335	LINC01676	lincRNA	14419
1	105573324	TCATATTCTTTCAGA	T	NA	0.44292	0.100261	46.3962	109.811	9.97698e-06	0.863448	725	0.82367	3553	NA	NA	NA	NA	NA	NA	NA	NA	NA
1	105573426	T	C	rs11184619	0.44292	0.100261	46.3962	109.811	9.97698e-06	0.863448	725	0.82367	3553	None	None	None	CDK4P1	processed_pseudogene	138605	LINC01676	lincRNA	14149
1	105573960	T	A	rs5026971	0.44292	0.100261	46.3962	109.811	9.97698e-06	0.863448	725	0.82367	3553	None	None	None	CDK4P1	processed_pseudogene	139139	LINC01676	lincRNA	13615
1	105574002	T	A	rs5009431	0.44292	0.100261	46.3962	109.811	9.97698e-06	0.863448	725	0.82367	3553	None	None	None	CDK4P1	processed_pseudogene	139181	LINC01676	lincRNA	13573
1	105574139	A	T	rs5003826	0.44292	0.100261	46.3962	109.811	9.97698e-06	0.863448	725	0.82367	3553	None	None	None	CDK4P1	processed_pseudogene	139318	LINC01676	lincRNA	13436
1	105574232	G	C	rs5001993	0.44292	0.100261	46.3962	109.811	9.97698e-06	0.863448	725	0.82367	3553	None	None	None	CDK4P1	processed_pseudogene	139411	LINC01676	lincRNA	13343
1	105574236	T	C	rs5001992	0.44292	0.100261	46.3962	109.811	9.97698e-06	0.863448	725	0.82367	3553	None	None	None	CDK4P1	processed_pseudogene	139415	LINC01676	lincRNA	13339
1	105574244	T	C	rs5001991	0.44292	0.100261	46.3962	109.811	9.97698e-06	0.863448	725	0.82367	3553	None	None	None	CDK4P1	processed_pseudogene	139423	LINC01676	lincRNA	13331
1	105574325	C	T	rs5001990	0.44292	0.100261	46.3962	109.811	9.97698e-06	0.863448	725	0.82367	3553	None	None	None	CDK4P1	processed_pseudogene	139504	LINC01676	lincRNA	13250
1	105574392	G	T	rs4619023	0.44292	0.100261	46.3962	109.811	9.97698e-06	0.863448	725	0.82367	3553	None	None	None	CDK4P1	processed_pseudogene	139571	LINC01676	lincRNA	13183
1	105574403	A	C	rs5001989	0.44292	0.100261	46.3962	109.811	9.97698e-06	0.863448	725	0.82367	3553	None	None	None	CDK4P1	processed_pseudogene	139582	LINC01676	lincRNA	13172
1	105574404	G	A	rs5001988	0.44292	0.100261	46.3962	109.811	9.97698e-06	0.863448	725	0.82367	3553	None	None	None	CDK4P1	processed_pseudogene	139583	LINC01676	lincRNA	13171
1	105574688	G	C	rs4620592	0.44292	0.100261	46.3962	109.811	9.97698e-06	0.863448	725	0.82367	3553	None	None	None	CDK4P1	processed_pseudogene	139867	LINC01676	lincRNA	12887
1	105574765	G	A	rs4384282	0.44292	0.100261	46.3962	109.811	9.97698e-06	0.863448	725	0.82367	3553	None	None	None	CDK4P1	processed_pseudogene	139944	LINC01676	lincRNA	12810
1	105574812	C	A	rs4439393	0.44292	0.100261	46.3962	109.811	9.97698e-06	0.863448	725	0.82367	3553	None	None	None	CDK4P1	processed_pseudogene	139991	LINC01676	lincRNA	12763
1	105574849	C	T	rs4439394	0.44292	0.100261	46.3962	109.811	9.97698e-06	0.863448	725	0.82367	3553	None	None	None	CDK4P1	processed_pseudogene	140028	LINC01676	lincRNA	12726
1	105574886	G	T	rs4453094	0.44292	0.100261	46.3962	109.811	9.97698e-06	0.863448	725	0.82367	3553	None	None	None	CDK4P1	processed_pseudogene	140065	LINC01676	lincRNA	12689
1	105575208	A	C	rs12135816	0.44292	0.100261	46.3962	109.811	9.97698e-06	0.863448	725	0.82367	3553	None	None	None	CDK4P1	processed_pseudogene	140387	LINC01676	lincRNA	12367
1	105576601	T	C	rs139822979	0.44292	0.100261	46.3962	109.811	9.97698e-06	0.863448	725	0.82367	3553	None	None	None	CDK4P1	processed_pseudogene	141780	LINC01676	lincRNA	10974
1	105576626	C	G	rs11184622	0.44292	0.100261	46.3962	109.811	9.97698e-06	0.863448	725	0.82367	3553	None	None	None	CDK4P1	processed_pseudogene	141805	LINC01676	lincRNA	10949
1	105576691	G	T	rs10881322	0.44292	0.100261	46.3962	109.811	9.97698e-06	0.863448	725	0.82367	3553	None	None	None	CDK4P1	processed_pseudogene	141870	LINC01676	lincRNA	10884
1	105576920	AT	A	NA	0.44292	0.100261	46.3962	109.811	9.97698e-06	0.863448	725	0.82367	3553	NA	NA	NA	NA	NA	NA	NA	NA	NA
14	60220334	T	A	rs216516	-0.343874	0.0778407	-57.0815	166.982	9.97772e-06	0.464138	725	0.494512	3553	None	None	None	RPL17P2	processed_pseudogene	7422	AL157756.1	antisense	19787
10	45904808	A	G	rs1478763389	2.24537	0.508273	8.40933	4.01098	9.97878e-06	0.0117241	725	0.000422178	3553	PARGP1	transcribed_unprocessed_pseudogene	non-coding intronic	None	None	None	None	None	None
10	45910711	TAAAAG	T	NA	2.24537	0.508273	8.40933	4.01098	9.97878e-06	0.0117241	725	0.000422178	3553	NA	NA	NA	NA	NA	NA	NA	NA	NA
10	45916024	G	C	rs1347894715	2.24537	0.508273	8.40933	4.01098	9.97878e-06	0.0117241	725	0.000422178	3553	PARGP1	transcribed_unprocessed_pseudogene	non-coding intronic	None	None	None	None	None	None
19	19324871	T	G	rs4808194	0.325819	0.0737554	58.2225	173.345	9.9821e-06	0.342759	725	0.257388	3553	MAU2	protein_coding	intronic,non-coding intronic	None	None	None	None	None	None

### Sheet: ssns_ctrl_cond2
Chromosome	Position	A1	A2	rsid	BETA	SE	Tstat	VAR	PVAL	AF_case	N_case	AF_ctrl	N_ctrl	Overlapped.Gene	Type	Annotation	Nearest.Upstream.Gene	Type.of.Nearest.Upstream.Gene	Distance.to.Nearest.Upstream.Gene	Nearest.Downstream.Gene	Type.of.Nearest.Downstream.Gene	Distance.to.Nearest.Downstream.Gene
10	28810849	C	T	rs114032596	1.02969	0.172036	31.0296	25.2483	2.16012e-09	0.0586207	725	0.02519	3553	LINC01517	processed_transcript	non-coding intronic	None	None	None	None	None	None
6	31361670	A	G	rs113688927	-1.03075	0.179056	-39.038	44.4666	8.58413e-09	0.0337931	725	0.0448916	3553	None	None	None	AL671883.2	unprocessed_pseudogene	4033	DHFRP2	processed_pseudogene	4682
6	32231159	G	A	rs2849015	0.401653	0.0700843	80.3733	196.508	9.98378e-09	0.532414	725	0.378272	3553	None	None	None	NOTCH4	protein_coding	7092	TSBP1-AS1	antisense	23481
6	32231090	C	A	rs404890	0.403308	0.0707492	78.6936	190.344	1.19441e-08	0.489655	725	0.334225	3553	None	None	None	NOTCH4	protein_coding	7023	TSBP1-AS1	antisense	23550
6	32236656	T	C	rs693797	0.401178	0.0706649	78.422	190.609	1.36925e-08	0.492414	725	0.339431	3553	None	None	None	NOTCH4	protein_coding	12589	TSBP1-AS1	antisense	17984
16	11070710	G	C	rs7200940	0.41665	0.0734583	78.2991	190.221	1.41198e-08	0.7	725	0.655362	3553	CLEC16A	protein_coding	intronic,non-coding intronic	None	None	None	None	None	None
16	11070710	G	C	rs7200940	0.41665	0.0734583	78.2991	190.221	1.41198e-08	0.7	725	0.655362	3553	AC007014.1	antisense	non-coding intronic	None	None	None	None	None	None
6	32193589	T	C	rs204991	0.434071	0.0766327	70.7614	154.31	1.47623e-08	0.334483	725	0.232761	3553	GPSM3	protein_coding	intronic,5upstream	None	None	None	None	None	None
6	32193653	C	A	rs204990	0.434071	0.0766327	70.7614	154.31	1.47623e-08	0.334483	725	0.232761	3553	GPSM3	protein_coding	intronic,5upstream	None	None	None	None	None	None
6	31504943	G	T	rs2855812	0.431118	0.0762368	70.5245	154.256	1.55867e-08	0.316552	725	0.208134	3553	MICB	protein_coding	5upstream,intronic	None	None	None	None	None	None
16	11056241	G	C	rs12924259	-0.405153	0.07172	-78.117	191.24	1.61291e-08	0.46	725	0.517309	3553	CLEC16A	protein_coding	intronic,non-coding intronic	None	None	None	None	None	None
6	32235814	G	A	rs2395107	0.397542	0.070749	77.5134	190.087	1.9201e-08	0.489655	725	0.335491	3553	None	None	None	NOTCH4	protein_coding	11747	TSBP1-AS1	antisense	18826
6	32194075	G	A	rs204989	0.429811	0.0766016	70.0813	154.309	2.01179e-08	0.333793	725	0.23262	3553	GPSM3	protein_coding	intronic,5upstream	None	None	None	None	None	None
6	31493994	T	A	rs2894221	0.388827	0.0693104	79.0702	198.652	2.02403e-08	0.531034	725	0.443428	3553	None	None	None	HCP5	sense_overlapping	16488	MICB	protein_coding	887
6	31332235	C	T	rs9265638	0.385038	0.0700473	78.0009	201.414	3.86674e-08	0.608966	725	0.490149	3553	HLA-B	protein_coding	intronic	None	None	None	None	None	None
6	31170594	G	A	rs1265160	0.4875	0.0889169	60.0537	119.033	4.18996e-08	0.248276	725	0.174078	3553	POU5F1	protein_coding	intronic,coding syn,coding *syn,non-coding	None	None	None	None	None	None
16	11077745	A	G	rs12925642	-0.398999	0.0727963	-75.0927	187.618	4.22845e-08	0.354483	725	0.405713	3553	CLEC16A	protein_coding	intronic,non-coding intronic	None	None	None	None	None	None
6	31492741	C	T	rs2395039	0.388319	0.0708946	73.6437	180.518	4.31597e-08	0.4	725	0.330566	3553	None	None	None	HCP5	sense_overlapping	15235	MICB	protein_coding	2140
16	11095073	A	C	rs12919083	-0.40089	0.073219	-75.569	190.244	4.36971e-08	0.302069	725	0.363073	3553	CLEC16A	protein_coding	intronic,non-coding intronic	None	None	None	None	None	None
6	31491859	C	G	rs2516417	0.385266	0.0707628	73.3085	181.044	5.19587e-08	0.4	725	0.331269	3553	None	None	None	HCP5	sense_overlapping	14353	MICB	protein_coding	3022
6	31491965	G	A	rs2516415	0.385266	0.0707628	73.3085	181.044	5.19587e-08	0.4	725	0.331269	3553	None	None	None	HCP5	sense_overlapping	14459	MICB	protein_coding	2916
16	11082127	A	G	rs11648679	-0.394807	0.0726291	-75.7112	193.802	5.45108e-08	0.314483	725	0.361103	3553	CLEC16A	protein_coding	intronic,non-coding intronic	None	None	None	None	None	None
6	32338703	A	T	rs28732192	-0.715968	0.131851	-46.9371	73.3999	5.63119e-08	0.0703448	725	0.0857022	3553	TSBP1	protein_coding	intronic	None	None	None	None	None	None
6	32338703	A	T	rs28732192	-0.715968	0.131851	-46.9371	73.3999	5.63119e-08	0.0703448	725	0.0857022	3553	TSBP1-AS1	antisense	non-coding intronic	None	None	None	None	None	None
6	32349354	A	G	rs28732195	-0.715968	0.131851	-46.9371	73.3999	5.63119e-08	0.0703448	725	0.0857022	3553	TSBP1	protein_coding	intronic	None	None	None	None	None	None
6	32349354	A	G	rs28732195	-0.715968	0.131851	-46.9371	73.3999	5.63119e-08	0.0703448	725	0.0857022	3553	TSBP1-AS1	antisense	non-coding intronic	None	None	None	None	None	None
6	32329432	G	A	rs17208363	-0.714494	0.132193	-46.549	72.8731	6.4835e-08	0.0703448	725	0.0855615	3553	TSBP1	protein_coding	intronic	None	None	None	None	None	None
6	32329432	G	A	rs17208363	-0.714494	0.132193	-46.549	72.8731	6.4835e-08	0.0703448	725	0.0855615	3553	TSBP1-AS1	antisense	non-coding intronic	None	None	None	None	None	None
16	11071160	T	C	rs11860603	-0.394223	0.0729668	-73.7103	186.065	6.56191e-08	0.364138	725	0.415705	3553	CLEC16A	protein_coding	intronic,non-coding intronic	None	None	None	None	None	None
16	11083196	T	C	rs12923098	-0.395002	0.0733214	-74.292	189.916	7.15395e-08	0.297241	725	0.341261	3553	CLEC16A	protein_coding	intronic,non-coding intronic	None	None	None	None	None	None
6	32248752	T	A	rs6914780	-0.68965	0.128116	-47.6059	76.8394	7.32552e-08	0.0744828	725	0.0921756	3553	None	None	None	NOTCH4	protein_coding	24685	TSBP1-AS1	antisense	5888
16	11087387	C	A	rs9888908	-0.393733	0.0734663	-73.8987	189.853	8.35108e-08	0.295172	725	0.336898	3553	CLEC16A	protein_coding	intronic,non-coding intronic	None	None	None	None	None	None
16	11025748	CTAAGTT	C	NA	-0.382681	0.0716393	-74.0268	192.041	9.20391e-08	0.433793	725	0.493667	3553	NA	NA	NA	NA	NA	NA	NA	NA	NA
16	11025796	A	G	rs8045749	-0.382681	0.0716393	-74.0268	192.041	9.20391e-08	0.433793	725	0.493667	3553	CLEC16A	protein_coding	3downstream,intronic,non-coding intronic	None	None	None	None	None	None
16	11073746	T	C	rs7204643	-0.388022	0.0727422	-72.8557	186.484	9.59581e-08	0.363448	725	0.41472	3553	CLEC16A	protein_coding	intronic,non-coding intronic	None	None	None	None	None	None
16	11093926	G	A	rs12924729	-0.390184	0.0732987	-73.4615	190.197	1.01956e-07	0.297931	725	0.33915	3553	CLEC16A	protein_coding	intronic,non-coding intronic	None	None	None	None	None	None
6	32344180	T	C	rs28732194	-0.704128	0.132437	-45.4701	72.0638	1.05667e-07	0.0703448	725	0.0802139	3553	TSBP1	protein_coding	intronic	None	None	None	None	None	None
6	32344180	T	C	rs28732194	-0.704128	0.132437	-45.4701	72.0638	1.05667e-07	0.0703448	725	0.0802139	3553	TSBP1-AS1	antisense	non-coding intronic	None	None	None	None	None	None
16	11086680	A	T	rs7192287	-0.39058	0.073478	-73.2566	189.671	1.06303e-07	0.295862	725	0.336898	3553	CLEC16A	protein_coding	intronic,non-coding intronic	None	None	None	None	None	None
6	32232893	A	G	rs6913558	0.371444	0.0700903	74.7867	199.07	1.16116e-07	0.626207	725	0.493245	3553	None	None	None	NOTCH4	protein_coding	8826	TSBP1-AS1	antisense	21747
16	11073601	C	G	rs7198621	-0.386881	0.0730095	-72.2193	185.685	1.16411e-07	0.364138	725	0.415142	3553	CLEC16A	protein_coding	intronic,non-coding intronic	None	None	None	None	None	None
6	31458842	C	T	rs2516430	0.359847	0.067999	76.5426	209.242	1.21022e-07	0.577241	725	0.461582	3553	HCP5	sense_overlapping	non-coding intronic	None	None	None	None	None	None
6	30762705	G	T	rs9262174	0.552655	0.104889	48.1998	83.033	1.37222e-07	0.182759	725	0.0785252	3553	None	None	None	RN7SL353P	misc_RNA	11416	HCG20	lincRNA	4120
6	30763624	A	T	rs3095338	0.552655	0.104889	48.1998	83.033	1.37222e-07	0.182759	725	0.0785252	3553	None	None	None	RN7SL353P	misc_RNA	12335	HCG20	lincRNA	3201
8	107771874	A	G	rs10098704	-0.62803	0.119427	-49.5977	87.2255	1.45067e-07	0.0813793	725	0.149451	3553	None	None	None	PGAM1P13	processed_pseudogene	123842	RNA5SP275	rRNA_pseudogene	112620
8	107761730	A	G	rs28695636	-0.627835	0.119427	-49.5808	87.2232	1.46385e-07	0.0813793	725	0.14931	3553	None	None	None	PGAM1P13	processed_pseudogene	113698	RNA5SP275	rRNA_pseudogene	122764
6	32238762	C	T	rs3134937	0.37535	0.0715042	70.4063	179.545	1.52646e-07	0.376552	725	0.285111	3553	None	None	None	NOTCH4	protein_coding	14695	TSBP1-AS1	antisense	15878
16	11022414	C	G	rs1985869	-0.375943	0.0716465	-72.6	191.436	1.54439e-07	0.435172	725	0.494934	3553	CLEC16A	protein_coding	intronic,5upstream,non-coding intronic	None	None	None	None	None	None
16	11075826	T	G	rs725613	-0.377358	0.0719365	-72.5339	191.165	1.55685e-07	0.374483	725	0.426259	3553	CLEC16A	protein_coding	non-coding intronic,intronic	None	None	None	None	None	None
16	11078252	T	C	rs2058531	-0.379465	0.0724698	-71.7727	187.837	1.63938e-07	0.361379	725	0.41275	3553	CLEC16A	protein_coding	intronic,non-coding intronic	None	None	None	None	None	None
16	11071685	G	C	rs7184615	-0.375579	0.0718255	-72.1501	190.361	1.70382e-07	0.38	725	0.431607	3553	CLEC16A	protein_coding	intronic,non-coding intronic	None	None	None	None	None	None
6	32318673	T	G	rs28732189	-0.681472	0.130347	-45.2495	73.8042	1.71219e-07	0.0731034	725	0.0865466	3553	TSBP1	protein_coding	intronic	None	None	None	None	None	None
6	32318673	T	G	rs28732189	-0.681472	0.130347	-45.2495	73.8042	1.71219e-07	0.0731034	725	0.0865466	3553	TSBP1-AS1	antisense	non-coding intronic	None	None	None	None	None	None
16	11025629	T	G	rs8049882	-0.373852	0.0715401	-72.3805	191.839	1.73428e-07	0.435862	725	0.495075	3553	CLEC16A	protein_coding	3downstream,intronic,non-coding intronic	None	None	None	None	None	None
6	31347513	G	A	rs9265952	0.357867	0.0685169	73.9386	200.35	1.76001e-07	0.452414	725	0.342527	3553	HLA-B	protein_coding	intronic	None	None	None	None	None	None
6	31347580	A	C	rs9265955	0.357867	0.0685169	73.9386	200.35	1.76001e-07	0.452414	725	0.342527	3553	HLA-B	protein_coding	intronic	None	None	None	None	None	None
6	31354331	T	G	rs111301312	-0.864725	0.165562	-36.6066	48.0757	1.76068e-07	0.0406897	725	0.0482691	3553	HLA-B	protein_coding	3downstream,intronic,non-coding intronic	None	None	None	None	None	None
6	32256601	T	C	rs28895018	-0.680698	0.130367	-45.1724	73.7517	1.77581e-07	0.0731034	725	0.0859837	3553	TSBP1-AS1	antisense	non-coding intronic	None	None	None	None	None	None
6	32287640	G	A	rs28732186	-0.680698	0.130367	-45.1724	73.7517	1.77581e-07	0.0731034	725	0.0859837	3553	TSBP1-AS1	antisense	non-coding intronic	None	None	None	None	None	None
6	32298729	G	A	rs6906662	-0.680698	0.130367	-45.1724	73.7517	1.77581e-07	0.0731034	725	0.0859837	3553	TSBP1-AS1	antisense	non-coding intronic	None	None	None	None	None	None
6	32298729	G	A	rs6906662	-0.680698	0.130367	-45.1724	73.7517	1.77581e-07	0.0731034	725	0.0859837	3553	TSBP1	protein_coding	intronic	None	None	None	None	None	None
6	32309130	TG	T	NA	-0.680698	0.130367	-45.1724	73.7517	1.77581e-07	0.0731034	725	0.0859837	3553	NA	NA	NA	NA	NA	NA	NA	NA	NA
6	32311755	C	A	rs28732188	-0.680698	0.130367	-45.1724	73.7517	1.77581e-07	0.0731034	725	0.0859837	3553	TSBP1-AS1	antisense	non-coding intronic	None	None	None	None	None	None
6	32311755	C	A	rs28732188	-0.680698	0.130367	-45.1724	73.7517	1.77581e-07	0.0731034	725	0.0859837	3553	TSBP1	protein_coding	intronic	None	None	None	None	None	None
6	32375459	A	G	rs2894251	0.680153	0.131016	36.4717	47.6341	2.08752e-07	0.0841379	725	0.0600901	3553	TSBP1-AS1	antisense	non-coding intronic	None	None	None	None	None	None
6	32375562	G	A	rs2395151	0.680153	0.131016	36.4717	47.6341	2.08752e-07	0.0841379	725	0.0600901	3553	TSBP1-AS1	antisense	non-coding intronic	None	None	None	None	None	None
6	32378686	ATTTTGTG	A	NA	0.680153	0.131016	36.4717	47.6341	2.08752e-07	0.0841379	725	0.0600901	3553	NA	NA	NA	NA	NA	NA	NA	NA	NA
6	32381780	A	T	rs3117103	0.680153	0.131016	36.4717	47.6341	2.08752e-07	0.0841379	725	0.0600901	3553	TSBP1-AS1	antisense	non-coding intronic	None	None	None	None	None	None
6	31361323	A	G	rs112515516	-0.85799	0.165441	-36.2562	47.8573	2.14766e-07	0.0406897	725	0.0479876	3553	None	None	None	AL671883.2	unprocessed_pseudogene	3686	DHFRP2	processed_pseudogene	5029
16	11080508	G	A	rs9652601	-0.380287	0.0733931	-71.5787	190.608	2.20106e-07	0.3	725	0.337743	3553	CLEC16A	protein_coding	intronic,non-coding intronic	None	None	None	None	None	None
16	11048863	T	C	rs3901386	-0.37275	0.0720315	-71.3301	189.991	2.28124e-07	0.438621	725	0.495356	3553	CLEC16A	protein_coding	3downstream,intronic,non-coding intronic	None	None	None	None	None	None
16	11029932	G	T	rs2867168	-0.37142	0.0717866	-71.4493	190.703	2.29197e-07	0.435862	725	0.493808	3553	CLEC16A	protein_coding	intronic,non-coding intronic	None	None	None	None	None	None
6	31273182	C	G	rs7773175	-0.419448	0.0810757	-65.7869	160.622	2.29708e-07	0.22069	725	0.259077	3553	HLA-B	protein_coding	intronic	None	None	None	None	None	None
6	31361851	G	A	rs111518019	-0.85837	0.165917	-36.3713	48.3125	2.29758e-07	0.0406897	725	0.0496763	3553	None	None	None	AL671883.2	unprocessed_pseudogene	4214	DHFRP2	processed_pseudogene	4501
6	31334732	G	A	rs4947250	0.354278	0.0685115	73.174	200.195	2.32756e-07	0.451724	725	0.342387	3553	HLA-B	protein_coding	intronic	None	None	None	None	None	None
6	31334733	C	G	rs4947310	0.354278	0.0685115	73.174	200.195	2.32756e-07	0.451724	725	0.342387	3553	HLA-B	protein_coding	intronic	None	None	None	None	None	None
16	11083967	C	T	rs12708715	-0.37471	0.0725064	-71.02	188.78	2.36658e-07	0.346897	725	0.390797	3553	CLEC16A	protein_coding	intronic,non-coding intronic	None	None	None	None	None	None
16	11049013	CT	C	NA	-0.370429	0.0717767	-71.2488	190.589	2.45829e-07	0.437931	725	0.494793	3553	NA	NA	NA	NA	NA	NA	NA	NA	NA
16	11044955	G	A	rs8056098	-0.372037	0.0721426	-71.0121	189.605	2.50979e-07	0.434483	725	0.49409	3553	CLEC16A	protein_coding	3downstream,intronic,non-coding intronic	None	None	None	None	None	None
8	107776200	A	G	rs62514132	-0.618374	0.119923	-48.2151	85.8513	2.51701e-07	0.0806897	725	0.147059	3553	None	None	None	PGAM1P13	processed_pseudogene	128168	RNA5SP275	rRNA_pseudogene	108294
16	11080795	G	A	rs2041670	-0.37407	0.0725729	-70.9792	189.552	2.5444e-07	0.347586	725	0.393611	3553	CLEC16A	protein_coding	intronic,non-coding intronic	None	None	None	None	None	None
16	11072145	G	A	rs9934969	-0.376081	0.0730326	-70.1069	185.295	2.61192e-07	0.36069	725	0.409513	3553	CLEC16A	protein_coding	intronic,non-coding intronic	None	None	None	None	None	None
16	11072831	C	A	rs11865121	-0.374552	0.0728299	-70.1389	185.953	2.70625e-07	0.363448	725	0.41078	3553	CLEC16A	protein_coding	intronic,non-coding intronic	None	None	None	None	None	None
8	107770630	A	G	rs62514127	-0.616331	0.119879	-48.0614	85.8223	2.72857e-07	0.0806897	725	0.14734	3553	None	None	None	PGAM1P13	processed_pseudogene	122598	RNA5SP275	rRNA_pseudogene	113864
8	107766795	CTTCATTGT	C	NA	-0.61609	0.119893	-48.0278	85.7951	2.76696e-07	0.0806897	725	0.146918	3553	NA	NA	NA	NA	NA	NA	NA	NA	NA
8	107772561	G	A	rs10099849	-0.61609	0.119893	-48.0278	85.7951	2.76696e-07	0.0806897	725	0.146918	3553	None	None	None	PGAM1P13	processed_pseudogene	124529	RNA5SP275	rRNA_pseudogene	111933
8	107772936	T	A	rs62514128	-0.61609	0.119893	-48.0278	85.7951	2.76696e-07	0.0806897	725	0.146918	3553	None	None	None	PGAM1P13	processed_pseudogene	124904	RNA5SP275	rRNA_pseudogene	111558
8	107772998	C	T	rs62514129	-0.61609	0.119893	-48.0278	85.7951	2.76696e-07	0.0806897	725	0.146918	3553	None	None	None	PGAM1P13	processed_pseudogene	124966	RNA5SP275	rRNA_pseudogene	111496
8	107773061	A	T	rs62514130	-0.61609	0.119893	-48.0278	85.7951	2.76696e-07	0.0806897	725	0.146918	3553	None	None	None	PGAM1P13	processed_pseudogene	125029	RNA5SP275	rRNA_pseudogene	111433
8	107774936	A	G	rs1898417	-0.61609	0.119893	-48.0278	85.7951	2.76696e-07	0.0806897	725	0.146918	3553	None	None	None	PGAM1P13	processed_pseudogene	126904	RNA5SP275	rRNA_pseudogene	109558
8	107776115	T	C	rs62514131	-0.61609	0.119893	-48.0278	85.7951	2.76696e-07	0.0806897	725	0.146918	3553	None	None	None	PGAM1P13	processed_pseudogene	128083	RNA5SP275	rRNA_pseudogene	108379
8	107776406	A	G	rs62514133	-0.61609	0.119893	-48.0278	85.7951	2.76696e-07	0.0806897	725	0.146918	3553	None	None	None	PGAM1P13	processed_pseudogene	128374	RNA5SP275	rRNA_pseudogene	108088
8	107777917	G	A	rs12679847	-0.61609	0.119893	-48.0278	85.7951	2.76696e-07	0.0806897	725	0.146918	3553	None	None	None	PGAM1P13	processed_pseudogene	129885	RNA5SP275	rRNA_pseudogene	106577
8	107779243	A	T	rs28377396	-0.61609	0.119893	-48.0278	85.7951	2.76696e-07	0.0806897	725	0.146918	3553	None	None	None	PGAM1P13	processed_pseudogene	131211	RNA5SP275	rRNA_pseudogene	105251
8	107779293	T	C	rs28483823	-0.615664	0.119892	-47.993	85.7922	2.81932e-07	0.0806897	725	0.146777	3553	None	None	None	PGAM1P13	processed_pseudogene	131261	RNA5SP275	rRNA_pseudogene	105201
8	109898199	A	T	rs140718574	1.32807	0.259097	17.8636	11.4393	2.96368e-07	0.0282759	725	0.00999156	3553	None	None	None	RF00004	snRNA	24181	AC023245.1	processed_pseudogene	1047
6	32236430	T	G	rs9267904	0.351105	0.0685177	73.4405	205.364	2.9865e-07	0.584138	725	0.448916	3553	None	None	None	NOTCH4	protein_coding	12363	TSBP1-AS1	antisense	18210
16	11083537	G	C	rs9931397	-0.372858	0.0727651	-70.1457	187.329	2.98912e-07	0.351034	725	0.396144	3553	CLEC16A	protein_coding	intronic,non-coding intronic	None	None	None	None	None	None
6	31587880	A	G	rs3135041	0.378109	0.0739228	66.6665	169.176	3.13892e-07	0.349655	725	0.228821	3553	LST1	protein_coding	3downstream,intronic,non-coding	None	None	None	None	None	None
8	107758055	T	C	rs10092915	-0.612102	0.119905	-47.6685	85.6765	3.30951e-07	0.0806897	725	0.146777	3553	None	None	None	PGAM1P13	processed_pseudogene	110023	RNA5SP275	rRNA_pseudogene	126439
8	107766736	A	T	rs10092237	-0.612009	0.119894	-47.6623	85.6652	3.31515e-07	0.0806897	725	0.146777	3553	None	None	None	PGAM1P13	processed_pseudogene	118704	RNA5SP275	rRNA_pseudogene	117758
6	32235831	T	C	rs2395108	0.349057	0.0684506	73.1221	205.58	3.40736e-07	0.583448	725	0.449057	3553	None	None	None	NOTCH4	protein_coding	11764	TSBP1-AS1	antisense	18809
16	11080707	G	A	rs9652582	-0.37198	0.0730585	-69.6659	187.149	3.55173e-07	0.354483	725	0.402477	3553	CLEC16A	protein_coding	intronic,non-coding intronic	None	None	None	None	None	None
3	45042436	T	C	rs10514712	-0.500982	0.0983962	-53.3264	108.65	3.55284e-07	0.121379	725	0.155643	3553	None	None	None	CLEC3B	protein_coding	6365	CDCP1	protein_coding	39842
6	31143829	G	A	rs1265082	0.465026	0.0913446	54.4537	113.686	3.5637e-07	0.236552	725	0.169294	3553	CCHCR1	protein_coding	intronic,non-coding intronic,3downstream	None	None	None	None	None	None
16	11066062	A	C	rs741173	0.356773	0.0700863	72.533	202.996	3.57152e-07	0.613793	725	0.559949	3553	CLEC16A	protein_coding	intronic,non-coding intronic	None	None	None	None	None	None
16	11065028	G	A	rs887864	0.374307	0.0735396	70.0737	189.339	3.58294e-07	0.696552	725	0.659583	3553	CLEC16A	protein_coding	intronic,non-coding intronic	None	None	None	None	None	None
6	32237175	G	A	rs9267908	0.348217	0.0684413	72.9637	205.623	3.622e-07	0.583448	725	0.449198	3553	None	None	None	NOTCH4	protein_coding	13108	TSBP1-AS1	antisense	17465
6	32237333	T	C	rs9267911	0.348217	0.0684413	72.9637	205.623	3.622e-07	0.583448	725	0.449198	3553	None	None	None	NOTCH4	protein_coding	13266	TSBP1-AS1	antisense	17307
6	32237494	T	G	rs9267912	0.348217	0.0684413	72.9637	205.623	3.622e-07	0.583448	725	0.449198	3553	None	None	None	NOTCH4	protein_coding	13427	TSBP1-AS1	antisense	17146
6	31166310	C	G	rs1265163	0.464063	0.0912579	54.4894	114.118	3.67261e-07	0.237241	725	0.169434	3553	TCF19	protein_coding	3downstream,coding nonsyn	None	None	None	None	None	None
6	31166310	C	G	rs1265163	0.464063	0.0912579	54.4894	114.118	3.67261e-07	0.237241	725	0.169434	3553	POU5F1	protein_coding	non-coding intronic,intronic,5utr,5upstream	None	None	None	None	None	None
6	32237562	C	T	rs9267913	0.34745	0.068438	72.8218	205.709	3.83716e-07	0.583448	725	0.449339	3553	None	None	None	NOTCH4	protein_coding	13495	TSBP1-AS1	antisense	17078
17	56125448	G	A	rs62072970	1.597	0.315139	13.8517	6.38722	4.02863e-07	0.0165517	725	0.00520687	3553	ANKFN1	protein_coding	non-coding intronic,intronic	None	None	None	None	None	None
6	31153752	G	T	rs1265107	0.461164	0.091171	54.2367	114.28	4.23171e-07	0.237241	725	0.169575	3553	CCHCR1	protein_coding	intronic,3downstream,non-coding intronic	None	None	None	None	None	None
16	11049272	G	C	rs1985872	-0.363553	0.0718789	-69.7093	189.948	4.24003e-07	0.44069	725	0.496623	3553	CLEC16A	protein_coding	3downstream,intronic,non-coding intronic	None	None	None	None	None	None
6	31151645	C	T	rs1265110	0.460993	0.0911717	54.2164	114.282	4.27429e-07	0.237241	725	0.169716	3553	CCHCR1	protein_coding	non-coding intronic,intronic	None	None	None	None	None	None
16	11086016	A	G	rs12708716	-0.367415	0.0726848	-70.0802	192.075	4.30592e-07	0.317931	725	0.362511	3553	CLEC16A	protein_coding	intronic,non-coding intronic	None	None	None	None	None	None
6	31333153	C	T	None	0.346954	0.0686766	71.3944	199.67	4.37227e-07	0.447586	725	0.338024	3553	HLA-B	protein_coding	intronic	None	None	None	None	None	None
6	31149800	C	G	rs1265113	0.460266	0.0911575	54.1497	114.332	4.43836e-07	0.237241	725	0.169856	3553	CCHCR1	protein_coding	3downstream,intronic,non-coding intronic	None	None	None	None	None	None
16	11065828	C	T	rs741175	0.354374	0.0702305	71.635	201.526	4.51482e-07	0.607586	725	0.553898	3553	CLEC16A	protein_coding	intronic,non-coding intronic	None	None	None	None	None	None
6	31332872	C	T	None	0.346117	0.0686921	71.1979	199.625	4.68767e-07	0.446897	725	0.337743	3553	HLA-B	protein_coding	intronic	None	None	None	None	None	None
6	31333264	T	G	rs9265679	0.346117	0.0686921	71.1979	199.625	4.68767e-07	0.446897	725	0.337743	3553	HLA-B	protein_coding	intronic	None	None	None	None	None	None
6	31333562	C	T	None	0.346117	0.0686921	71.1979	199.625	4.68767e-07	0.446897	725	0.337743	3553	HLA-B	protein_coding	intronic	None	None	None	None	None	None
6	31333744	G	A	rs6908222	0.346117	0.0686921	71.1979	199.625	4.68767e-07	0.446897	725	0.337743	3553	HLA-B	protein_coding	intronic	None	None	None	None	None	None
6	31334252	A	G	rs4947249	0.346117	0.0686921	71.1979	199.625	4.68767e-07	0.446897	725	0.337743	3553	HLA-B	protein_coding	intronic	None	None	None	None	None	None
16	11024643	G	C	rs1861548	-0.361389	0.071745	-69.6532	191.208	4.7256e-07	0.433103	725	0.489446	3553	CLEC16A	protein_coding	5upstream,intronic,non-coding intronic	None	None	None	None	None	None
6	31332337	A	G	None	0.339259	0.067486	72.3001	206.84	4.9797e-07	0.486207	725	0.389389	3553	HLA-B	protein_coding	intronic	None	None	None	None	None	None
6	31322845	T	C	rs9265233	0.346198	0.0690169	70.7337	198.806	5.27207e-07	0.444828	725	0.329018	3553	HLA-B	protein_coding	intronic	None	None	None	None	None	None
6	31322859	T	C	rs9265234	0.346198	0.0690169	70.7337	198.806	5.27207e-07	0.444828	725	0.329018	3553	HLA-B	protein_coding	intronic	None	None	None	None	None	None
6	31322865	G	T	rs9265235	0.346198	0.0690169	70.7337	198.806	5.27207e-07	0.444828	725	0.329018	3553	HLA-B	protein_coding	intronic	None	None	None	None	None	None
6	31322869	A	G	rs9265236	0.346198	0.0690169	70.7337	198.806	5.27207e-07	0.444828	725	0.329018	3553	HLA-B	protein_coding	intronic	None	None	None	None	None	None
1	18968167	C	T	rs28550159	0.392061	0.0782079	59.7986	141.648	5.35692e-07	0.295862	725	0.27512	3553	None	None	None	IFFO2	protein_coding	11481	AL137127.1	3prime_overlapping_ncRNA	103943
6	31332509	A	G	rs6902116	0.350201	0.0699201	69.5214	192.605	5.48285e-07	0.426897	725	0.299606	3553	HLA-B	protein_coding	intronic	None	None	None	None	None	None
6	31490380	C	T	rs2507964	0.353785	0.0707051	67.5688	182.204	5.62513e-07	0.405517	725	0.334788	3553	None	None	None	HCP5	sense_overlapping	12874	MICB	protein_coding	4501
6	31489256	A	T	rs3091286	0.352252	0.0706798	67.3002	182.211	6.23556e-07	0.405517	725	0.33521	3553	None	None	None	HCP5	sense_overlapping	11750	MICB	protein_coding	5625
16	11038776	G	T	rs720130	-0.360083	0.0724032	-67.9525	186.698	6.58197e-07	0.444828	725	0.501548	3553	CLEC16A	protein_coding	non-coding intronic,intronic	None	None	None	None	None	None
6	31322104	C	G	rs9265205	0.342399	0.0688971	70.1487	199.204	6.70517e-07	0.445517	725	0.329581	3553	HLA-B	protein_coding	intronic	None	None	None	None	None	None
6	31323759	G	A	rs4604267	0.342181	0.068862	70.1516	199.272	6.72673e-07	0.444828	725	0.329299	3553	HLA-B	protein_coding	intronic	None	None	None	None	None	None
6	31490516	G	A	rs2428499	0.351336	0.0707085	67.0814	182.124	6.73693e-07	0.405517	725	0.33535	3553	None	None	None	HCP5	sense_overlapping	13010	MICB	protein_coding	4365
6	31490281	TGACCATCAG	T	NA	0.350994	0.0706809	67.0606	182.222	6.83845e-07	0.405517	725	0.335069	3553	NA	NA	NA	NA	NA	NA	NA	NA	NA
6	31588879	A	T	rs3087617	-0.595145	0.119862	-44.4635	79.1559	6.86143e-07	0.0827586	725	0.104419	3553	LST1	protein_coding	3utr,non-coding,3downstream	None	None	None	None	None	None
16	11088277	C	G	rs7203793	-0.355567	0.071664	-68.7049	191.722	6.99178e-07	0.363448	725	0.408247	3553	CLEC16A	protein_coding	intronic,non-coding intronic	None	None	None	None	None	None
16	11087899	T	C	rs7204099	-0.357842	0.072176	-68.0539	188.403	7.12575e-07	0.37931	725	0.432029	3553	CLEC16A	protein_coding	intronic,non-coding intronic	None	None	None	None	None	None
6	31331524	G	A	rs6938680	0.341506	0.0688951	69.9535	199.127	7.16296e-07	0.444828	725	0.329299	3553	HLA-B	protein_coding	intronic	None	None	None	None	None	None
6	31321787	C	T	rs9265186	0.341115	0.0688561	69.9464	199.314	7.2691e-07	0.444828	725	0.32944	3553	HLA-B	protein_coding	intronic	None	None	None	None	None	None
7	137341305	AT	A	NA	2.08228	0.420599	10.8882	5.03845	7.39244e-07	0.0144828	725	0.00112581	3553	NA	NA	NA	NA	NA	NA	NA	NA	NA
7	137344033	AG	A	NA	2.08228	0.420599	10.8882	5.03845	7.39244e-07	0.0144828	725	0.00112581	3553	NA	NA	NA	NA	NA	NA	NA	NA	NA
6	31331573	A	C	rs6938855	0.340985	0.0688796	69.881	199.231	7.40397e-07	0.444828	725	0.32944	3553	HLA-B	protein_coding	intronic	None	None	None	None	None	None
6	31322991	G	T	rs9265239	0.34097	0.0688775	69.8816	199.24	7.40663e-07	0.444828	725	0.32944	3553	HLA-B	protein_coding	intronic	None	None	None	None	None	None
6	30676360	T	C	rs9262141	0.605463	0.122315	38.5235	60.2142	7.42064e-07	0.132414	725	0.045736	3553	None	None	None	DHX16	protein_coding	3323	PPP1R18	protein_coding	29
6	31321287	G	A	rs9265159	0.34085	0.0688676	69.8758	199.289	7.44597e-07	0.444828	725	0.32944	3553	HLA-B	protein_coding	intronic	None	None	None	None	None	None
6	31329245	C	T	rs9265475	0.340855	0.0688691	69.8738	199.279	7.44707e-07	0.444828	725	0.32944	3553	HLA-B	protein_coding	intronic	None	None	None	None	None	None
6	31321037	G	C	rs9265153	0.340772	0.0688717	69.8538	199.279	7.5009e-07	0.444828	725	0.329581	3553	HLA-B	protein_coding	intronic	None	None	None	None	None	None
6	31321465	A	C	rs9265166	0.340772	0.0688717	69.8538	199.279	7.5009e-07	0.444828	725	0.329581	3553	HLA-B	protein_coding	intronic	None	None	None	None	None	None
6	31321494	T	C	rs9265168	0.340772	0.0688717	69.8538	199.279	7.5009e-07	0.444828	725	0.329581	3553	HLA-B	protein_coding	intronic	None	None	None	None	None	None
6	31321495	G	A	rs9265169	0.340772	0.0688717	69.8538	199.279	7.5009e-07	0.444828	725	0.329581	3553	HLA-B	protein_coding	intronic	None	None	None	None	None	None
6	31321507	T	C	None	0.340772	0.0688717	69.8538	199.279	7.5009e-07	0.444828	725	0.329581	3553	HLA-B	protein_coding	intronic	None	None	None	None	None	None
6	31321572	G	T	rs9265171	0.340772	0.0688717	69.8538	199.279	7.5009e-07	0.444828	725	0.329581	3553	HLA-B	protein_coding	intronic	None	None	None	None	None	None
6	31321587	C	G	rs9265172	0.340772	0.0688717	69.8538	199.279	7.5009e-07	0.444828	725	0.329581	3553	HLA-B	protein_coding	intronic	None	None	None	None	None	None
6	31321758	T	C	rs9265184	0.340772	0.0688717	69.8538	199.279	7.5009e-07	0.444828	725	0.329581	3553	HLA-B	protein_coding	intronic	None	None	None	None	None	None
6	31321807	A	G	rs9265188	0.340772	0.0688717	69.8538	199.279	7.5009e-07	0.444828	725	0.329581	3553	HLA-B	protein_coding	intronic	None	None	None	None	None	None
6	31321870	A	C	rs9265191	0.340772	0.0688717	69.8538	199.279	7.5009e-07	0.444828	725	0.329581	3553	HLA-B	protein_coding	intronic	None	None	None	None	None	None
6	31321871	G	T	rs9265192	0.340772	0.0688717	69.8538	199.279	7.5009e-07	0.444828	725	0.329581	3553	HLA-B	protein_coding	intronic	None	None	None	None	None	None
6	31321887	G	A	rs9265195	0.340772	0.0688717	69.8538	199.279	7.5009e-07	0.444828	725	0.329581	3553	HLA-B	protein_coding	intronic	None	None	None	None	None	None
6	31321933	A	G	rs9265198	0.340772	0.0688717	69.8538	199.279	7.5009e-07	0.444828	725	0.329581	3553	HLA-B	protein_coding	intronic	None	None	None	None	None	None
6	31321950	T	A	rs9265199	0.340772	0.0688717	69.8538	199.279	7.5009e-07	0.444828	725	0.329581	3553	HLA-B	protein_coding	intronic	None	None	None	None	None	None
6	31321995	T	C	rs9265201	0.340772	0.0688717	69.8538	199.279	7.5009e-07	0.444828	725	0.329581	3553	HLA-B	protein_coding	intronic	None	None	None	None	None	None
6	31322056	CT	C	NA	0.340772	0.0688717	69.8538	199.279	7.5009e-07	0.444828	725	0.329581	3553	NA	NA	NA	NA	NA	NA	NA	NA	NA
6	31322169	G	T	rs9265207	0.340772	0.0688717	69.8538	199.279	7.5009e-07	0.444828	725	0.329581	3553	HLA-B	protein_coding	intronic	None	None	None	None	None	None
6	31322180	C	T	rs9265208	0.340772	0.0688717	69.8538	199.279	7.5009e-07	0.444828	725	0.329581	3553	HLA-B	protein_coding	intronic	None	None	None	None	None	None
6	31322200	G	A	rs9265209	0.340772	0.0688717	69.8538	199.279	7.5009e-07	0.444828	725	0.329581	3553	HLA-B	protein_coding	intronic	None	None	None	None	None	None
6	31322201	C	T	rs9265210	0.340772	0.0688717	69.8538	199.279	7.5009e-07	0.444828	725	0.329581	3553	HLA-B	protein_coding	intronic	None	None	None	None	None	None
6	31322279	C	G	None	0.340772	0.0688717	69.8538	199.279	7.5009e-07	0.444828	725	0.329581	3553	HLA-B	protein_coding	intronic	None	None	None	None	None	None
6	31322302	A	G	rs9265213	0.340772	0.0688717	69.8538	199.279	7.5009e-07	0.444828	725	0.329581	3553	HLA-B	protein_coding	intronic	None	None	None	None	None	None
6	31322313	A	G	rs9265214	0.340772	0.0688717	69.8538	199.279	7.5009e-07	0.444828	725	0.329581	3553	HLA-B	protein_coding	intronic	None	None	None	None	None	None
6	31322329	T	C	None	0.340772	0.0688717	69.8538	199.279	7.5009e-07	0.444828	725	0.329581	3553	HLA-B	protein_coding	intronic	None	None	None	None	None	None
6	31322345	C	T	rs9265216	0.340772	0.0688717	69.8538	199.279	7.5009e-07	0.444828	725	0.329581	3553	HLA-B	protein_coding	intronic	None	None	None	None	None	None
6	31322350	C	G	rs9265217	0.340772	0.0688717	69.8538	199.279	7.5009e-07	0.444828	725	0.329581	3553	HLA-B	protein_coding	intronic	None	None	None	None	None	None
6	31322352	G	A	rs9265218	0.340772	0.0688717	69.8538	199.279	7.5009e-07	0.444828	725	0.329581	3553	HLA-B	protein_coding	intronic	None	None	None	None	None	None
6	31322361	A	T	rs9265219	0.340772	0.0688717	69.8538	199.279	7.5009e-07	0.444828	725	0.329581	3553	HLA-B	protein_coding	intronic	None	None	None	None	None	None
6	31322362	C	T	rs9265220	0.340772	0.0688717	69.8538	199.279	7.5009e-07	0.444828	725	0.329581	3553	HLA-B	protein_coding	intronic	None	None	None	None	None	None
6	31322375	A	G	rs9265221	0.340772	0.0688717	69.8538	199.279	7.5009e-07	0.444828	725	0.329581	3553	HLA-B	protein_coding	intronic	None	None	None	None	None	None
6	31322377	A	G	rs9265222	0.340772	0.0688717	69.8538	199.279	7.5009e-07	0.444828	725	0.329581	3553	HLA-B	protein_coding	intronic	None	None	None	None	None	None
6	31322470	G	A	rs9265224	0.340772	0.0688717	69.8538	199.279	7.5009e-07	0.444828	725	0.329581	3553	HLA-B	protein_coding	intronic	None	None	None	None	None	None
6	31322539	CTG	C	NA	0.340772	0.0688717	69.8538	199.279	7.5009e-07	0.444828	725	0.329581	3553	NA	NA	NA	NA	NA	NA	NA	NA	NA
6	31322688	T	C	rs9265227	0.340772	0.0688717	69.8538	199.279	7.5009e-07	0.444828	725	0.329581	3553	HLA-B	protein_coding	intronic	None	None	None	None	None	None
6	31322690	A	G	rs9265228	0.340772	0.0688717	69.8538	199.279	7.5009e-07	0.444828	725	0.329581	3553	HLA-B	protein_coding	intronic	None	None	None	None	None	None
6	31322716	T	C	rs9265229	0.340772	0.0688717	69.8538	199.279	7.5009e-07	0.444828	725	0.329581	3553	HLA-B	protein_coding	intronic	None	None	None	None	None	None
6	31322760	A	G	rs9265230	0.340772	0.0688717	69.8538	199.279	7.5009e-07	0.444828	725	0.329581	3553	HLA-B	protein_coding	intronic	None	None	None	None	None	None
6	31322762	G	C	rs9265231	0.340772	0.0688717	69.8538	199.279	7.5009e-07	0.444828	725	0.329581	3553	HLA-B	protein_coding	intronic	None	None	None	None	None	None
6	31322827	C	G	rs9265232	0.340772	0.0688717	69.8538	199.279	7.5009e-07	0.444828	725	0.329581	3553	HLA-B	protein_coding	intronic	None	None	None	None	None	None
6	31322883	T	C	rs9265237	0.340772	0.0688717	69.8538	199.279	7.5009e-07	0.444828	725	0.329581	3553	HLA-B	protein_coding	intronic	None	None	None	None	None	None
6	31322921	C	A	rs9265238	0.340772	0.0688717	69.8538	199.279	7.5009e-07	0.444828	725	0.329581	3553	HLA-B	protein_coding	intronic	None	None	None	None	None	None
6	31323056	T	C	rs9265240	0.340772	0.0688717	69.8538	199.279	7.5009e-07	0.444828	725	0.329581	3553	HLA-B	protein_coding	intronic	None	None	None	None	None	None
6	31323102	A	G	rs9265241	0.340772	0.0688717	69.8538	199.279	7.5009e-07	0.444828	725	0.329581	3553	HLA-B	protein_coding	intronic	None	None	None	None	None	None
6	31323115	C	A	rs9265242	0.340772	0.0688717	69.8538	199.279	7.5009e-07	0.444828	725	0.329581	3553	HLA-B	protein_coding	intronic	None	None	None	None	None	None
6	31323131	C	G	rs9265243	0.340772	0.0688717	69.8538	199.279	7.5009e-07	0.444828	725	0.329581	3553	HLA-B	protein_coding	intronic	None	None	None	None	None	None
6	31323150	C	T	rs9265245	0.340772	0.0688717	69.8538	199.279	7.5009e-07	0.444828	725	0.329581	3553	HLA-B	protein_coding	intronic	None	None	None	None	None	None
6	31323312	T	C	rs9265253	0.340772	0.0688717	69.8538	199.279	7.5009e-07	0.444828	725	0.329581	3553	HLA-B	protein_coding	intronic	None	None	None	None	None	None
6	31324006	C	G	rs9265274	0.340772	0.0688717	69.8538	199.279	7.5009e-07	0.444828	725	0.329581	3553	HLA-B	protein_coding	intronic	None	None	None	None	None	None
6	31327070	C	G	rs113172964	0.340772	0.0688717	69.8538	199.279	7.5009e-07	0.444828	725	0.329581	3553	HLA-B	protein_coding	intronic	None	None	None	None	None	None
6	31327835	A	G	rs111756358	0.340772	0.0688717	69.8538	199.279	7.5009e-07	0.444828	725	0.329581	3553	HLA-B	protein_coding	intronic	None	None	None	None	None	None
6	31327910	A	T	rs78756709	0.340772	0.0688717	69.8538	199.279	7.5009e-07	0.444828	725	0.329581	3553	HLA-B	protein_coding	intronic	None	None	None	None	None	None
6	31328164	C	G	None	0.340772	0.0688717	69.8538	199.279	7.5009e-07	0.444828	725	0.329581	3553	HLA-B	protein_coding	intronic	None	None	None	None	None	None
6	31328225	T	A	rs75949671	0.340772	0.0688717	69.8538	199.279	7.5009e-07	0.444828	725	0.329581	3553	HLA-B	protein_coding	intronic	None	None	None	None	None	None
6	31328243	A	G	rs74346889	0.340772	0.0688717	69.8538	199.279	7.5009e-07	0.444828	725	0.329581	3553	HLA-B	protein_coding	intronic	None	None	None	None	None	None
6	31328942	G	A	rs9265461	0.340772	0.0688717	69.8538	199.279	7.5009e-07	0.444828	725	0.329581	3553	HLA-B	protein_coding	intronic	None	None	None	None	None	None
6	31329993	C	T	rs9265516	0.340772	0.0688717	69.8538	199.279	7.5009e-07	0.444828	725	0.329581	3553	HLA-B	protein_coding	intronic	None	None	None	None	None	None
6	31330131	C	T	rs9265525	0.340772	0.0688717	69.8538	199.279	7.5009e-07	0.444828	725	0.329581	3553	HLA-B	protein_coding	intronic	None	None	None	None	None	None
6	31330813	G	A	rs9265569	0.340772	0.0688717	69.8538	199.279	7.5009e-07	0.444828	725	0.329581	3553	HLA-B	protein_coding	intronic	None	None	None	None	None	None
6	31331043	A	C	None	0.340772	0.0688717	69.8538	199.279	7.5009e-07	0.444828	725	0.329581	3553	HLA-B	protein_coding	intronic	None	None	None	None	None	None
6	31330387	C	T	rs9265540	0.340649	0.0688658	69.8397	199.307	7.55337e-07	0.444828	725	0.329862	3553	HLA-B	protein_coding	intronic	None	None	None	None	None	None
16	11027214	C	G	rs7197422	-0.353177	0.0714806	-68.7021	193.356	7.77726e-07	0.429655	725	0.48255	3553	RPL7P46	processed_pseudogene	non-coding	None	None	None	None	None	None
16	11027214	C	G	rs7197422	-0.353177	0.0714806	-68.7021	193.356	7.77726e-07	0.429655	725	0.48255	3553	CLEC16A	protein_coding	intronic,non-coding intronic	None	None	None	None	None	None
16	11117168	T	G	rs1079186	-0.345382	0.0699495	-69.168	196.274	7.90942e-07	0.467586	725	0.537574	3553	CLEC16A	protein_coding	intronic,non-coding intronic	None	None	None	None	None	None
6	31327064	C	G	rs112179621	0.340844	0.0690366	69.5703	198.534	7.92757e-07	0.444138	725	0.328736	3553	HLA-B	protein_coding	intronic	None	None	None	None	None	None
16	11032878	C	T	rs11859698	-0.353894	0.0716887	-67.8717	189.049	7.95207e-07	0.442759	725	0.497467	3553	CLEC16A	protein_coding	intronic,non-coding intronic	None	None	None	None	None	None
6	31331831	T	A	rs9265614	0.33921	0.0688303	69.6134	199.498	8.29869e-07	0.444828	725	0.329721	3553	HLA-B	protein_coding	intronic	None	None	None	None	None	None
6	31331893	C	T	rs9265618	0.33921	0.0688303	69.6134	199.498	8.29869e-07	0.444828	725	0.329721	3553	HLA-B	protein_coding	intronic	None	None	None	None	None	None
6	31332404	T	C	rs9265644	0.33921	0.0688303	69.6134	199.498	8.29869e-07	0.444828	725	0.329721	3553	HLA-B	protein_coding	intronic	None	None	None	None	None	None
6	31422489	G	A	rs116419909	-0.905568	0.183781	-30.3343	37.3209	8.33223e-07	0.0310345	725	0.0351815	3553	HCP5	sense_overlapping	non-coding intronic	None	None	None	None	None	None
6	116452638	CA	C	NA	-0.357147	0.0724852	-67.5084	187.581	8.34324e-07	0.28	725	0.375176	3553	NA	NA	NA	NA	NA	NA	NA	NA	NA
6	31617442	C	T	rs2857697	-0.38959	0.0790745	-64.0019	168.67	8.35539e-07	0.326897	725	0.397129	3553	None	None	None	AIF1	protein_coding	421	PRRC2A	protein_coding	3278
6	31128407	G	C	rs2844634	0.409191	0.0831006	57.8361	137.188	8.47705e-07	0.27931	725	0.227554	3553	PSORS1C1	protein_coding	non-coding intronic,intronic	None	None	None	None	None	None
6	31128412	C	T	rs2844633	0.409191	0.0831006	57.8361	137.188	8.47705e-07	0.27931	725	0.227554	3553	PSORS1C1	protein_coding	non-coding intronic,intronic	None	None	None	None	None	None
6	31447398	T	C	rs3131625	0.338426	0.0687393	71.0384	208.209	8.5082e-07	0.594483	725	0.487194	3553	HCP5	sense_overlapping	non-coding intronic	None	None	None	None	None	None
6	31332007	C	A	rs9265624	0.339045	0.0688652	69.5289	199.408	8.50941e-07	0.444138	725	0.329299	3553	HLA-B	protein_coding	intronic	None	None	None	None	None	None
6	32406818	A	G	rs2395158	0.614384	0.124929	36.1487	52.464	8.74858e-07	0.0903448	725	0.0754292	3553	TSBP1-AS1	antisense	non-coding	None	None	None	None	None	None
6	32406818	A	G	rs2395158	0.614384	0.124929	36.1487	52.464	8.74858e-07	0.0903448	725	0.0754292	3553	BTNL2	protein_coding	intronic	None	None	None	None	None	None
6	32408019	A	T	None	0.614384	0.124929	36.1487	52.464	8.74858e-07	0.0903448	725	0.0754292	3553	None	None	None	TSBP1-AS1	antisense	256	HLA-DRA	protein_coding	31823
6	31490683	G	A	rs2428498	0.347601	0.0707146	66.3625	182.131	8.85365e-07	0.404828	725	0.33521	3553	None	None	None	HCP5	sense_overlapping	13177	MICB	protein_coding	4198
6	31490855	C	T	rs3873411	0.347109	0.0706196	66.4251	182.496	8.86977e-07	0.404828	725	0.33521	3553	None	None	None	HCP5	sense_overlapping	13349	MICB	protein_coding	4026
6	31490857	T	C	rs3873412	0.347109	0.0706196	66.4251	182.496	8.86977e-07	0.404828	725	0.33521	3553	None	None	None	HCP5	sense_overlapping	13351	MICB	protein_coding	4024
6	31490737	A	G	rs9267294	0.347519	0.0707139	66.3492	182.141	8.90382e-07	0.404828	725	0.33535	3553	None	None	None	HCP5	sense_overlapping	13231	MICB	protein_coding	4144
6	31423194	G	A	rs116339333	-0.90319	0.183892	-30.1675	37.1696	9.03704e-07	0.0310345	725	0.0350408	3553	HCP5	sense_overlapping	non-coding intronic	None	None	None	None	None	None
6	31432360	A	G	rs138130755	-0.90319	0.183892	-30.1675	37.1696	9.03704e-07	0.0310345	725	0.0350408	3553	HCP5	sense_overlapping	non-coding intronic	None	None	None	None	None	None
6	31434581	A	G	rs148792134	-0.90319	0.183892	-30.1675	37.1696	9.03704e-07	0.0310345	725	0.0350408	3553	HCP5	sense_overlapping	non-coding intronic	None	None	None	None	None	None
6	31323135	T	C	rs9265244	0.339231	0.0690747	69.101	197.945	9.05779e-07	0.438621	725	0.326344	3553	HLA-B	protein_coding	intronic	None	None	None	None	None	None
6	31620093	A	T	rs2857694	-0.388319	0.0791393	-63.7067	168.492	9.25821e-07	0.328276	725	0.398255	3553	None	None	None	AIF1	protein_coding	3072	PRRC2A	protein_coding	627
6	31620607	G	T	rs2857693	-0.388319	0.0791393	-63.7067	168.492	9.25821e-07	0.328276	725	0.398255	3553	None	None	None	AIF1	protein_coding	3586	PRRC2A	protein_coding	113
6	30141996	G	A	rs28780087	-0.734421	0.149678	-37.2912	56.6731	9.26319e-07	0.0462069	725	0.0582606	3553	TRIM40	protein_coding	intronic	None	None	None	None	None	None
6	31452023	A	G	rs2516457	0.337211	0.068728	70.8134	208.318	9.27356e-07	0.594483	725	0.487898	3553	HCP5	sense_overlapping	non-coding intronic	None	None	None	None	None	None
16	11052884	TTTG	T	NA	-0.353201	0.0720039	-67.4239	188.927	9.32845e-07	0.441379	725	0.49423	3553	NA	NA	NA	NA	NA	NA	NA	NA	NA
6	31620243	CCTCT	C	NA	-0.388102	0.0791441	-63.6614	168.461	9.40282e-07	0.328276	725	0.398255	3553	NA	NA	NA	NA	NA	NA	NA	NA	NA
6	31332082	T	C	rs9265627	0.337293	0.0688009	69.2832	199.693	9.46476e-07	0.444138	725	0.32944	3553	HLA-B	protein_coding	intronic	None	None	None	None	None	None
6	31450923	T	G	rs2516460	0.336822	0.0687235	70.7446	208.367	9.52948e-07	0.594483	725	0.488038	3553	HCP5	sense_overlapping	non-coding intronic	None	None	None	None	None	None
6	31451265	A	G	rs2516459	0.336822	0.0687235	70.7446	208.367	9.52948e-07	0.594483	725	0.488038	3553	HCP5	sense_overlapping	non-coding intronic	None	None	None	None	None	None
6	32052461	A	G	rs369580	0.622832	0.127091	35.3692	50.6542	9.55098e-07	0.0882759	725	0.0561497	3553	TNXB	protein_coding	intronic	None	None	None	None	None	None
6	31321882	C	T	rs9265193	0.337179	0.0688435	69.1063	199.053	9.69322e-07	0.444138	725	0.329581	3553	HLA-B	protein_coding	intronic	None	None	None	None	None	None
6	31321883	A	G	rs9265194	0.337179	0.0688435	69.1063	199.053	9.69322e-07	0.444138	725	0.329581	3553	HLA-B	protein_coding	intronic	None	None	None	None	None	None
6	29592512	G	C	rs28893512	-0.69576	0.142092	-39.3691	63.3223	9.75339e-07	0.0524138	725	0.0790881	3553	GABBR1	protein_coding	intronic	None	None	None	None	None	None
6	29604383	T	C	rs12525400	-0.69576	0.142092	-39.3691	63.3223	9.75339e-07	0.0524138	725	0.0790881	3553	GABBR1	protein_coding	non-coding intronic,3downstream,intronic	None	None	None	None	None	None
6	32070773	C	T	rs1150755	0.616832	0.126006	35.5489	51.2948	9.81731e-07	0.0889655	725	0.0589643	3553	TNXB	protein_coding	intronic	None	None	None	None	None	None
6	31448135	C	G	rs3093957	0.336614	0.0687634	70.6107	208.076	9.81808e-07	0.594483	725	0.487475	3553	HCP5	sense_overlapping	non-coding intronic	None	None	None	None	None	None
6	31625043	C	T	rs3135044	-0.387697	0.0791997	-63.5155	168.279	9.82131e-07	0.328276	725	0.397833	3553	PRRC2A	protein_coding	intronic,non-coding,5upstream,non-coding intronic	None	None	None	None	None	None
6	31274397	G	A	rs2524079	-0.337975	0.0690453	-70.2148	205.736	9.83156e-07	0.383448	725	0.430903	3553	HLA-B	protein_coding	intronic	None	None	None	None	None	None
6	32589312	A	G	rs530753715	2.42931	0.496381	8.82017	2.62114	9.87794e-07	0.00896552	725	0.0032367	3553	HLA-DRB1	protein_coding	intronic	None	None	None	None	None	None
6	31448862	A	G	rs2516462	0.336426	0.068773	70.5573	208.053	9.99044e-07	0.594483	725	0.487898	3553	HCP5	sense_overlapping	non-coding intronic	None	None	None	None	None	None
6	31446803	T	C	rs2596462	0.336224	0.0687589	70.5418	208.125	1.00886e-06	0.594483	725	0.487616	3553	LINC01149	lincRNA	non-coding	None	None	None	None	None	None
6	31446803	T	C	rs2596462	0.336224	0.0687589	70.5418	208.125	1.00886e-06	0.594483	725	0.487616	3553	HCP5	sense_overlapping	non-coding intronic	None	None	None	None	None	None
6	31450347	C	T	rs2523693	0.336258	0.0687701	70.5299	208.08	1.0104e-06	0.594483	725	0.488038	3553	HCP5	sense_overlapping	non-coding intronic	None	None	None	None	None	None
16	11065981	T	C	rs741174	0.349876	0.0715693	67.3935	190.051	1.01542e-06	0.55931	725	0.505207	3553	CLEC16A	protein_coding	intronic,non-coding intronic	None	None	None	None	None	None
6	31490687	C	T	rs2507963	0.345372	0.0706501	66.059	182.475	1.01615e-06	0.404828	725	0.335773	3553	None	None	None	HCP5	sense_overlapping	13181	MICB	protein_coding	4194
6	31354142	G	T	rs1055821	-0.633153	0.129565	-41.1011	70.1511	1.02506e-06	0.0696552	725	0.0741627	3553	HLA-B	protein_coding	3utr,3downstream,non-coding,intronic	None	None	None	None	None	None
6	31457140	A	T	rs2516453	0.335405	0.0686451	70.598	208.783	1.02863e-06	0.595172	725	0.48846	3553	HCP5	sense_overlapping	non-coding intronic	None	None	None	None	None	None
6	31457256	T	C	rs2254386	0.335405	0.0686451	70.598	208.783	1.02863e-06	0.595172	725	0.48846	3553	HCP5	sense_overlapping	non-coding intronic	None	None	None	None	None	None
16	11036522	G	T	rs7197754	-0.350925	0.0718447	-67.2615	189.627	1.03696e-06	0.441379	725	0.495637	3553	CLEC16A	protein_coding	intronic,non-coding intronic	None	None	None	None	None	None
6	29583157	C	T	rs28986301	-0.71483	0.146411	-38.4538	60.6533	1.04818e-06	0.0475862	725	0.0751478	3553	GABBR1	protein_coding	intronic	None	None	None	None	None	None
6	32052169	C	T	rs367364	0.619931	0.12698	35.2519	50.7265	1.04958e-06	0.0882759	725	0.0562905	3553	TNXB	protein_coding	intronic	None	None	None	None	None	None
6	31363478	G	A	rs115986568	-0.897259	0.183798	-30.0041	37.2251	1.05141e-06	0.0310345	725	0.0351815	3553	None	None	None	AL671883.2	unprocessed_pseudogene	5841	DHFRP2	processed_pseudogene	2874
6	32394044	C	T	rs3129953	0.609268	0.124865	35.882	52.5668	1.06407e-06	0.0903448	725	0.0772587	3553	TSBP1-AS1	antisense	3downstream,non-coding intronic	None	None	None	None	None	None
6	32394044	C	T	rs3129953	0.609268	0.124865	35.882	52.5668	1.06407e-06	0.0903448	725	0.0772587	3553	BTNL2	protein_coding	coding syn,3downstream	None	None	None	None	None	None
7	14976483	C	T	rs11514705	0.378042	0.0775683	59.9816	150.976	1.09547e-06	0.330345	725	0.254574	3553	None	None	None	DGKB	protein_coding	1706	GTF3AP5	processed_pseudogene	8895
6	102333044	C	T	rs145826857	1.96164	0.403061	10.5412	4.25429	1.13379e-06	0.0124138	725	0.00211089	3553	None	None	None	AP002530.1	processed_pseudogene	253489	AL357139.1	processed_pseudogene	120323
6	29577455	G	A	rs3025649	-0.712764	0.14648	-38.2898	60.5612	1.13903e-06	0.0475862	725	0.075007	3553	GABBR1	protein_coding	intronic	None	None	None	None	None	None
6	29578227	A	G	rs28986296	-0.712764	0.14648	-38.2898	60.5612	1.13903e-06	0.0475862	725	0.075007	3553	GABBR1	protein_coding	intronic	None	None	None	None	None	None
6	31493934	A	G	rs2395040	0.338262	0.0695312	69.0536	201.488	1.14513e-06	0.588966	725	0.518998	3553	None	None	None	HCP5	sense_overlapping	16428	MICB	protein_coding	947
6	31347493	C	T	rs9265951	0.348115	0.0716196	67.0216	190.074	1.17026e-06	0.682069	725	0.600338	3553	HLA-B	protein_coding	intronic	None	None	None	None	None	None
6	31347535	A	G	rs9265953	0.348115	0.0716196	67.0216	190.074	1.17026e-06	0.682069	725	0.600338	3553	HLA-B	protein_coding	intronic	None	None	None	None	None	None
6	32390912	A	G	rs3117097	0.6064	0.12479	35.7464	52.6314	1.17761e-06	0.0903448	725	0.0761328	3553	TSBP1-AS1	antisense	non-coding,3downstream,non-coding intronic	None	None	None	None	None	None
6	32395438	T	C	rs1980493	0.6064	0.12479	35.7464	52.6314	1.17761e-06	0.0903448	725	0.0761328	3553	BTNL2	protein_coding	intronic	None	None	None	None	None	None
6	32395438	T	C	rs1980493	0.6064	0.12479	35.7464	52.6314	1.17761e-06	0.0903448	725	0.0761328	3553	TSBP1-AS1	antisense	non-coding intronic,3downstream	None	None	None	None	None	None
6	30801705	C	T	rs115118247	0.688341	0.141711	33.6432	48.0081	1.18956e-06	0.117241	725	0.028286	3553	LINC00243	lincRNA	non-coding intronic	None	None	None	None	None	None
6	31307512	A	C	rs2853915	0.343183	0.070695	67.0189	190.601	1.20746e-06	0.464828	725	0.357444	3553	HLA-B	protein_coding	intronic	None	None	None	None	None	None
1	189264062	G	C	rs142449678	2.29275	0.472336	9.75515	3.58031	1.20954e-06	0.0110345	725	0.00239234	3553	None	None	None	GAPDHP75	processed_pseudogene	130770	RNA5SP73	rRNA_pseudogene	402087
1	189282497	A	G	rs142526851	2.29275	0.472336	9.75515	3.58031	1.20954e-06	0.0110345	725	0.00239234	3553	None	None	None	GAPDHP75	processed_pseudogene	149205	RNA5SP73	rRNA_pseudogene	383652
6	88479561	G	A	rs145501474	1.44471	0.297844	14.5518	8.47496	1.23121e-06	0.0206897	725	0.00394033	3553	None	None	None	AL139042.1	lincRNA	58528	RNGTT	protein_coding	130711
2	25341178	T	C	rs979573211	0.986306	0.203353	21.0066	17.7598	1.23326e-06	0.0351724	725	0.0123839	3553	DNMT3A	protein_coding	intronic	None	None	None	None	None	None
6	30771411	A	C	rs111795109	0.636794	0.13155	35.7966	54.6381	1.29374e-06	0.130345	725	0.038559	3553	HCG20	lincRNA	non-coding intronic	None	None	None	None	None	None
1	18965364	G	A	rs16862402	0.37511	0.0775035	58.1485	143.751	1.29896e-06	0.288276	725	0.260625	3553	None	None	None	IFFO2	protein_coding	8678	AL137127.1	3prime_overlapping_ncRNA	106746
6	31411087	A	G	rs41558312	-0.893819	0.184699	-29.378	36.3689	1.30288e-06	0.0310345	725	0.0344779	3553	HCP5	sense_overlapping	non-coding intronic	None	None	None	None	None	None
6	31411087	A	G	rs41558312	-0.893819	0.184699	-29.378	36.3689	1.30288e-06	0.0310345	725	0.0344779	3553	MICA	protein_coding	intronic,coding nonsyn	None	None	None	None	None	None
6	31414718	G	A	rs140810304	-0.893819	0.184699	-29.378	36.3689	1.30288e-06	0.0310345	725	0.0344779	3553	HCP5	sense_overlapping	non-coding intronic	None	None	None	None	None	None
6	31414718	G	A	rs140810304	-0.893819	0.184699	-29.378	36.3689	1.30288e-06	0.0310345	725	0.0344779	3553	MICA	protein_coding	intronic	None	None	None	None	None	None
6	31415836	A	G	rs115841246	-0.893819	0.184699	-29.378	36.3689	1.30288e-06	0.0310345	725	0.0344779	3553	HCP5	sense_overlapping	non-coding intronic	None	None	None	None	None	None
6	31421963	G	A	rs116081995	-0.893819	0.184699	-29.378	36.3689	1.30288e-06	0.0310345	725	0.0344779	3553	HCP5	sense_overlapping	non-coding intronic	None	None	None	None	None	None
6	31432928	G	A	rs138117378	-0.893819	0.184699	-29.378	36.3689	1.30288e-06	0.0310345	725	0.0344779	3553	HCP5	sense_overlapping	non-coding intronic	None	None	None	None	None	None
6	30798987	C	T	rs115040317	0.681246	0.140949	33.6573	48.5165	1.34301e-06	0.117931	725	0.0289896	3553	LINC00243	lincRNA	non-coding intronic	None	None	None	None	None	None
6	30798995	G	A	rs144246750	0.681246	0.140949	33.6573	48.5165	1.34301e-06	0.117931	725	0.0289896	3553	LINC00243	lincRNA	non-coding intronic	None	None	None	None	None	None
6	30799426	G	A	rs115907593	0.681246	0.140949	33.6573	48.5165	1.34301e-06	0.117931	725	0.0289896	3553	LINC00243	lincRNA	non-coding intronic	None	None	None	None	None	None
6	30799823	A	C	rs147767668	0.681246	0.140949	33.6573	48.5165	1.34301e-06	0.117931	725	0.0289896	3553	LINC00243	lincRNA	non-coding intronic	None	None	None	None	None	None
6	30799860	T	C	rs140224881	0.681246	0.140949	33.6573	48.5165	1.34301e-06	0.117931	725	0.0289896	3553	LINC00243	lincRNA	non-coding intronic	None	None	None	None	None	None
6	30800724	A	C	rs114537444	0.681246	0.140949	33.6573	48.5165	1.34301e-06	0.117931	725	0.0289896	3553	LINC00243	lincRNA	non-coding intronic	None	None	None	None	None	None
6	30801418	A	G	rs150629944	0.681246	0.140949	33.6573	48.5165	1.34301e-06	0.117931	725	0.0289896	3553	LINC00243	lincRNA	non-coding intronic	None	None	None	None	None	None
6	30804114	C	T	rs144150566	0.681246	0.140949	33.6573	48.5165	1.34301e-06	0.117931	725	0.0289896	3553	LINC00243	lincRNA	non-coding intronic	None	None	None	None	None	None
6	30804669	A	G	rs115670814	0.681246	0.140949	33.6573	48.5165	1.34301e-06	0.117931	725	0.0289896	3553	LINC00243	lincRNA	non-coding intronic	None	None	None	None	None	None
6	29599065	T	C	rs3025646	-0.678451	0.140655	-39.371	65.362	1.41045e-06	0.0537931	725	0.0800732	3553	GABBR1	protein_coding	intronic	None	None	None	None	None	None
6	29599538	C	A	rs28986306	-0.678451	0.140655	-39.371	65.362	1.41045e-06	0.0537931	725	0.0800732	3553	GABBR1	protein_coding	intronic	None	None	None	None	None	None
16	11084388	A	G	rs9929994	-0.347709	0.0720965	-66.253	188.698	1.41539e-06	0.373793	725	0.422741	3553	CLEC16A	protein_coding	intronic,non-coding intronic	None	None	None	None	None	None
9	76890731	C	T	rs944559	-0.337176	0.0699167	-65.0416	181.802	1.4174e-06	0.625517	725	0.663946	3553	PRUNE2	protein_coding	non-coding intronic,intronic	None	None	None	None	None	None
6	31295274	A	G	rs2853926	-0.389075	0.0807176	-60.4722	156.637	1.43415e-06	0.197241	725	0.250774	3553	LINC02571	lincRNA	non-coding intronic	None	None	None	None	None	None
6	31295274	A	G	rs2853926	-0.389075	0.0807176	-60.4722	156.637	1.43415e-06	0.197241	725	0.250774	3553	HLA-B	protein_coding	intronic	None	None	None	None	None	None
6	31093804	A	G	rs6901708	0.405853	0.0844983	55.2422	131.625	1.56236e-06	0.265517	725	0.19758	3553	None	None	None	RNU6-1133P	snRNA	10695	C6orf15	protein_coding	17419
6	29595484	G	A	rs28986303	-0.680629	0.14176	-38.7239	63.8233	1.57649e-06	0.0524138	725	0.078103	3553	GABBR1	protein_coding	intronic	None	None	None	None	None	None
6	29624654	T	C	rs2267635	-0.693562	0.144498	-38.1853	62.0363	1.58814e-06	0.0489655	725	0.0761328	3553	GABBR1	protein_coding	5upstream,intronic	None	None	None	None	None	None
6	29625429	C	G	rs17178028	-0.693562	0.144498	-38.1853	62.0363	1.58814e-06	0.0489655	725	0.0761328	3553	GABBR1	protein_coding	3downstream,5upstream,intronic	None	None	None	None	None	None
6	29626011	G	T	rs715044	-0.693562	0.144498	-38.1853	62.0363	1.58814e-06	0.0489655	725	0.0761328	3553	GABBR1	protein_coding	3downstream,5upstream,intronic	None	None	None	None	None	None
6	31376405	TG	T	NA	-0.885598	0.184605	-29.1077	36.3495	1.60855e-06	0.0310345	725	0.0344779	3553	NA	NA	NA	NA	NA	NA	NA	NA	NA
6	31377644	G	A	rs114170382	-0.885598	0.184605	-29.1077	36.3495	1.60855e-06	0.0310345	725	0.0344779	3553	FGFR3P1	processed_pseudogene	non-coding	None	None	None	None	None	None
6	31078717	G	A	rs2517474	-0.336123	0.0701707	-67.1007	196.186	1.66716e-06	0.570345	725	0.628342	3553	None	None	None	HCG22	lincRNA	18827	RNU6-1133P	snRNA	4293
6	31384163	G	T	rs114607072	-0.884019	0.184662	-29.0223	36.2951	1.69107e-06	0.0310345	725	0.0343372	3553	None	None	None	HLA-S	unprocessed_pseudogene	1875	AL645933.2	lincRNA	10126
6	30108883	G	A	rs9261418	-0.484168	0.101243	-49.9447	108.296	1.73348e-06	0.141379	725	0.151562	3553	TRIM31-AS1	antisense	non-coding intronic	None	None	None	None	None	None
6	30108883	G	A	rs9261418	-0.484168	0.101243	-49.9447	108.296	1.73348e-06	0.141379	725	0.151562	3553	TRIM31	protein_coding	non-coding,intronic,5upstream,non-coding intronic	None	None	None	None	None	None
6	29631092	T	C	rs29242	-0.696205	0.145795	-37.496	60.4398	1.79495e-06	0.0475862	725	0.074022	3553	GABBR1	protein_coding	non-coding intronic,intronic	None	None	None	None	None	None
6	31204374	T	C	rs3132510	0.86967	0.182138	23.7703	23.7248	1.79888e-06	0.0468966	725	0.0254714	3553	None	None	None	HCG27	lincRNA	406	AL662844.1	unprocessed_pseudogene	18539
6	30146512	C	T	rs28780088	-0.720019	0.150806	-35.8295	55.3488	1.80167e-06	0.0462069	725	0.0567126	3553	TRIM40	protein_coding	intronic	None	None	None	None	None	None
6	30148169	G	A	rs28780089	-0.720019	0.150806	-35.8295	55.3488	1.80167e-06	0.0462069	725	0.0567126	3553	TRIM40	protein_coding	3utr	None	None	None	None	None	None
15	101859143	GTATA	G	NA	2.11703	0.443484	9.35849	3.52603	1.80921e-06	0.0117241	725	0.00140726	3553	NA	NA	NA	NA	NA	NA	NA	NA	NA
8	107769193	G	A	rs72676400	-0.574016	0.120311	-43.9909	83.8861	1.8322e-06	0.0813793	725	0.142978	3553	None	None	None	PGAM1P13	processed_pseudogene	121161	RNA5SP275	rRNA_pseudogene	115301
8	135891550	A	T	rs987174954	2.37954	0.498818	9.20245	4.06571	1.83909e-06	0.0131034	725	0.000562905	3553	LINC02055	lincRNA	non-coding intronic	None	None	None	None	None	None
8	135938720	C	A	rs768326050	2.37954	0.498818	9.20245	4.06571	1.83909e-06	0.0131034	725	0.000562905	3553	LINC02055	lincRNA	non-coding intronic	None	None	None	None	None	None
6	32057778	C	A	rs394439	0.606687	0.127212	34.2367	50.2496	1.85046e-06	0.0868966	725	0.0558683	3553	TNXB	protein_coding	intronic	None	None	None	None	None	None
6	32058086	C	T	rs369637	0.606687	0.127212	34.2367	50.2496	1.85046e-06	0.0868966	725	0.0558683	3553	TNXB	protein_coding	coding syn	None	None	None	None	None	None
6	32065839	G	A	rs1265889	0.606687	0.127212	34.2367	50.2496	1.85046e-06	0.0868966	725	0.0558683	3553	TNXB	protein_coding	intronic	None	None	None	None	None	None
6	32082981	C	T	rs1150754	0.606687	0.127212	34.2367	50.2496	1.85046e-06	0.0868966	725	0.0558683	3553	TNXB	protein_coding	intronic	None	None	None	None	None	None
6	29576774	A	C	rs12528017	-0.696515	0.146118	-37.4931	60.6008	1.87185e-06	0.0489655	725	0.0762736	3553	GABBR1	protein_coding	intronic	None	None	None	None	None	None
6	29757236	A	G	rs115938232	-0.748852	0.157137	-34.6245	51.826	1.883e-06	0.0427586	725	0.0523501	3553	AL645939.5	lincRNA	non-coding intronic	None	None	None	None	None	None
6	29957491	C	A	rs17186335	-0.723158	0.15175	-35.8055	55.4467	1.88429e-06	0.0462069	725	0.0561497	3553	HLA-W	unprocessed_pseudogene	non-coding	None	None	None	None	None	None
16	11095291	G	C	rs12917716	-0.338625	0.0710887	-65.9036	191.438	1.90343e-06	0.436552	725	0.510977	3553	CLEC16A	protein_coding	intronic,non-coding intronic	None	None	None	None	None	None
17	47740256	T	C	rs150401529	1.4686	0.308428	13.3325	7.24429	1.92107e-06	0.0186207	725	0.00478469	3553	TBX21	protein_coding	non-coding intronic,intronic	None	None	None	None	None	None
6	29768020	C	T	rs28986310	-0.748262	0.157151	-34.624	51.9058	1.92221e-06	0.0427586	725	0.0523501	3553	None	None	None	AL645939.3	processed_pseudogene	4628	HLA-V	transcribed_unprocessed_pseudogene	22934
12	92079933	T	C	rs183902134	1.40924	0.296029	13.867	7.62019	1.93127e-06	0.0186207	725	0.00816212	3553	LINC01619	processed_transcript	non-coding intronic	None	None	None	None	None	None
6	29588982	C	T	rs362521	-0.692765	0.145656	-37.3389	60.4309	1.97286e-06	0.0482759	725	0.0741627	3553	OR2H2	protein_coding	3utr,3downstream	None	None	None	None	None	None
6	29588982	C	T	rs362521	-0.692765	0.145656	-37.3389	60.4309	1.97286e-06	0.0482759	725	0.0741627	3553	GABBR1	protein_coding	intronic	None	None	None	None	None	None
2	137604394	G	C	rs6430733	0.342497	0.0720523	64.0605	181.599	1.99978e-06	0.422069	725	0.296369	3553	THSD7B	protein_coding	intronic	None	None	None	None	None	None
7	137449236	T	C	rs530310687	1.82918	0.384874	11.3393	5.87072	2.00749e-06	0.0158621	725	0.00154799	3553	DGKI	protein_coding	non-coding intronic,intronic	None	None	None	None	None	None
16	11098930	A	G	rs8061826	-0.332844	0.0700746	-67.2047	200.184	2.03572e-06	0.384138	725	0.443147	3553	CLEC16A	protein_coding	intronic,non-coding intronic	None	None	None	None	None	None
6	32067917	C	T	rs1150756	0.847561	0.178488	24.1192	24.7736	2.04869e-06	0.0482759	725	0.0244863	3553	TNXB	protein_coding	3utr,coding syn	None	None	None	None	None	None
6	29611767	A	C	rs29255	-0.688787	0.145055	-37.5839	61.4357	2.0499e-06	0.0489655	725	0.0758514	3553	GABBR1	protein_coding	non-coding intronic,3downstream,5upstream,intronic	None	None	None	None	None	None
6	29616975	G	A	rs41291762	-0.688787	0.145055	-37.5839	61.4357	2.0499e-06	0.0489655	725	0.0758514	3553	GABBR1	protein_coding	intronic,non-coding intronic	None	None	None	None	None	None
6	29619209	C	T	rs41291766	-0.688787	0.145055	-37.5839	61.4357	2.0499e-06	0.0489655	725	0.0758514	3553	GABBR1	protein_coding	non-coding intronic,intronic	None	None	None	None	None	None
6	30113965	T	C	rs28780084	-0.713345	0.150269	-35.6701	55.5225	2.06345e-06	0.0468966	725	0.0571348	3553	TRIM31-AS1	antisense	non-coding intronic	None	None	None	None	None	None
6	30121480	G	A	rs28780085	-0.713345	0.150269	-35.6701	55.5225	2.06345e-06	0.0468966	725	0.0571348	3553	None	None	None	TRIM31-AS1	antisense	6756	RF00554	snoRNA	11325
6	29608319	T	C	rs41286283	-0.688321	0.145078	-37.5417	61.4048	2.09035e-06	0.0489655	725	0.0757107	3553	GABBR1	protein_coding	non-coding intronic,3downstream,5upstream,intronic	None	None	None	None	None	None
6	30770823	A	G	rs73432800	0.627679	0.132338	34.839	53.95	2.10563e-06	0.128966	725	0.0378553	3553	HCG20	lincRNA	non-coding intronic	None	None	None	None	None	None
6	30771286	G	T	rs73434604	0.627679	0.132338	34.839	53.95	2.10563e-06	0.128966	725	0.0378553	3553	HCG20	lincRNA	non-coding intronic	None	None	None	None	None	None
6	30772479	G	A	rs73434608	0.627679	0.132338	34.839	53.95	2.10563e-06	0.128966	725	0.0378553	3553	HCG20	lincRNA	non-coding intronic	None	None	None	None	None	None
6	30776279	C	T	rs111355718	0.627679	0.132338	34.839	53.95	2.10563e-06	0.128966	725	0.0378553	3553	HCG20	lincRNA	non-coding intronic	None	None	None	None	None	None
6	30779125	C	T	rs112654689	0.627679	0.132338	34.839	53.95	2.10563e-06	0.128966	725	0.0378553	3553	HCG20	lincRNA	non-coding intronic	None	None	None	None	None	None
6	30779306	T	C	rs73425726	0.627679	0.132338	34.839	53.95	2.10563e-06	0.128966	725	0.0378553	3553	HCG20	lincRNA	non-coding intronic	None	None	None	None	None	None
9	76889340	AT	A	NA	-0.326672	0.0688743	-65.361	189.852	2.10563e-06	0.6	725	0.636504	3553	NA	NA	NA	NA	NA	NA	NA	NA	NA
7	137480586	C	G	rs540645858	1.89334	0.39941	10.8688	5.27823	2.13352e-06	0.0151724	725	0.00140726	3553	DGKI	protein_coding	intronic,non-coding intronic	None	None	None	None	None	None
6	29201600	G	A	rs138949984	-0.84333	0.177927	-30.9655	41.6616	2.13986e-06	0.0303448	725	0.0458767	3553	None	None	None	OR2J4P	unprocessed_pseudogene	19155	AL645937.3	transcribed_unprocessed_pseudogene	11286
8	142322618	T	C	rs72614026	-0.871329	0.18384	-30.9382	41.0337	2.14132e-06	0.0275862	725	0.0896426	3553	TSNARE1	protein_coding	non-coding intronic,intronic	None	None	None	None	None	None
6	29201738	A	G	rs115374813	-0.842782	0.177923	-30.9349	41.6362	2.17152e-06	0.0303448	725	0.045736	3553	None	None	None	OR2J4P	unprocessed_pseudogene	19293	AL645937.3	transcribed_unprocessed_pseudogene	11148
1	18977897	G	T	rs4912155	0.363534	0.0767895	57.8626	148.887	2.1996e-06	0.306207	725	0.279904	3553	None	None	None	IFFO2	protein_coding	21211	AL137127.1	3prime_overlapping_ncRNA	94213
6	32060372	G	C	rs1150758	0.599676	0.12675	34.0359	50.4787	2.23214e-06	0.0868966	725	0.0565719	3553	TNXB	protein_coding	intronic	None	None	None	None	None	None
6	31145498	A	G	rs886401	-0.337279	0.0713012	-65.4879	191.632	2.2415e-06	0.562069	725	0.61427	3553	CCHCR1	protein_coding	5upstream,non-coding intronic,intronic	None	None	None	None	None	None
6	31145499	G	A	None	-0.337279	0.0713012	-65.4879	191.632	2.2415e-06	0.562069	725	0.61427	3553	CCHCR1	protein_coding	non-coding intronic,intronic,5upstream	None	None	None	None	None	None
6	31302674	C	T	rs9264803	-0.369718	0.078204	-60.8543	165.036	2.27177e-06	0.22069	725	0.276527	3553	HLA-B	protein_coding	intronic	None	None	None	None	None	None
6	12515735	A	T	rs13211009	-0.36142	0.0764607	-62.7113	175.765	2.28014e-06	0.247586	725	0.308472	3553	None	None	None	RPL15P3	processed_pseudogene	1011	LINC02530	lincRNA	67180
9	76892728	G	C	rs7871453	-0.32955	0.0697723	-63.6495	181.504	2.32142e-06	0.628276	725	0.66676	3553	PRUNE2	protein_coding	intronic,non-coding intronic	None	None	None	None	None	None
7	3079548	A	G	rs74409671	0.530731	0.112433	37.7925	63.0257	2.35371e-06	0.108966	725	0.0866873	3553	None	None	None	CARD11	protein_coding	35603	AC024028.1	lincRNA	3704
8	107780798	T	A	rs62514146	-0.558921	0.11845	-43.713	84.8121	2.37433e-06	0.0834483	725	0.147762	3553	None	None	None	PGAM1P13	processed_pseudogene	132766	RNA5SP275	rRNA_pseudogene	103696
3	45050923	A	G	rs2056320	0.410371	0.0869938	55.258	136.456	2.39066e-06	0.838621	725	0.793977	3553	None	None	None	CLEC3B	protein_coding	14852	CDCP1	protein_coding	31355
16	11113760	A	G	rs7198004	-0.334137	0.0708465	-65.9743	195.682	2.40116e-06	0.411724	725	0.472418	3553	CLEC16A	protein_coding	intronic,non-coding intronic	None	None	None	None	None	None
6	31397333	C	G	rs138099588	-0.862465	0.182934	-29.039	37.4361	2.42148e-06	0.0317241	725	0.0350408	3553	None	None	None	AL645933.2	lincRNA	1838	MICA	protein_coding	2451
16	11114037	T	C	rs9746695	-0.353457	0.0750369	-63.162	179.621	2.47175e-06	0.286897	725	0.318182	3553	CLEC16A	protein_coding	intronic,non-coding intronic	None	None	None	None	None	None
1	248404779	C	G	rs28402201	-0.376591	0.080032	-59.7149	160.528	2.53231e-06	0.228276	725	0.282578	3553	OR2T1	protein_coding	intronic,5upstream	None	None	None	None	None	None
5	118001051	C	A	rs2900110	0.357613	0.0760202	58.7094	155.156	2.54894e-06	0.290345	725	0.233183	3553	LINC02147	lincRNA	non-coding intronic	None	None	None	None	None	None
1	182108545	G	A	rs17498867	0.424909	0.0903741	47.7584	102.671	2.58047e-06	0.197241	725	0.123698	3553	None	None	None	AL355482.2	lincRNA	18433	AL390856.1	lincRNA	18752
6	30106972	C	T	rs9261408	-0.47551	0.101235	-48.9706	107.989	2.63903e-06	0.142069	725	0.145511	3553	TRIM31	protein_coding	3downstream,intronic,5upstream,non-coding intronic	None	None	None	None	None	None
6	30106972	C	T	rs9261408	-0.47551	0.101235	-48.9706	107.989	2.63903e-06	0.142069	725	0.145511	3553	TRIM31-AS1	antisense	non-coding intronic	None	None	None	None	None	None
6	32339145	T	C	rs28732193	-0.689565	0.146851	-35.733	57.532	2.65736e-06	0.0613793	725	0.0581199	3553	TSBP1	protein_coding	intronic	None	None	None	None	None	None
6	32339145	T	C	rs28732193	-0.689565	0.146851	-35.733	57.532	2.65736e-06	0.0613793	725	0.0581199	3553	TSBP1-AS1	antisense	non-coding intronic	None	None	None	None	None	None
6	32360644	G	A	rs28895022	-0.689565	0.146851	-35.733	57.532	2.65736e-06	0.0613793	725	0.0581199	3553	TSBP1	protein_coding	intronic	None	None	None	None	None	None
6	32360644	G	A	rs28895022	-0.689565	0.146851	-35.733	57.532	2.65736e-06	0.0613793	725	0.0581199	3553	TSBP1-AS1	antisense	non-coding intronic	None	None	None	None	None	None
6	30767674	G	A	rs73432796	0.622515	0.132577	34.4648	53.8816	2.65957e-06	0.128966	725	0.0375739	3553	HCG20	lincRNA	non-coding intronic	None	None	None	None	None	None
11	36601316	CAAAGA	C	NA	2.68284	0.57139	7.77151	2.77972	2.6623e-06	0.00827586	725	0.00154799	3553	NA	NA	NA	NA	NA	NA	NA	NA	NA
11	36602570	CT	C	NA	2.68284	0.57139	7.77151	2.77972	2.6623e-06	0.00827586	725	0.00154799	3553	NA	NA	NA	NA	NA	NA	NA	NA	NA
6	29195326	A	G	rs368093326	-0.835266	0.177939	-30.587	41.4819	2.6775e-06	0.0303448	725	0.0454545	3553	None	None	None	OR2J4P	unprocessed_pseudogene	12881	AL645937.3	transcribed_unprocessed_pseudogene	17560
16	11110364	A	G	rs767448	-0.34113	0.0726782	-63.8109	184.829	2.6829e-06	0.451034	725	0.510554	3553	CLEC16A	protein_coding	intronic,non-coding intronic	None	None	None	None	None	None
16	11109708	G	C	rs9926078	-0.329398	0.0702158	-66.3456	199.999	2.71584e-06	0.384138	725	0.440754	3553	CLEC16A	protein_coding	intronic,non-coding intronic	None	None	None	None	None	None
7	3132413	A	T	rs112075085	0.503552	0.10741	39.4291	69.729	2.75708e-06	0.122069	725	0.0987898	3553	None	None	None	AC024028.1	lincRNA	45992	AC073316.1	lincRNA	7821
9	76890669	C	T	rs944560	-0.319951	0.0682554	-64.6278	190.044	2.76479e-06	0.585517	725	0.620321	3553	PRUNE2	protein_coding	non-coding intronic,intronic	None	None	None	None	None	None
6	102423733	C	T	rs141436536	1.92004	0.409623	9.88695	4.06288	2.76784e-06	0.0117241	725	0.00182944	3553	None	None	None	AP002530.1	processed_pseudogene	344178	AL357139.1	processed_pseudogene	29634
6	31273862	A	G	rs2524084	0.337391	0.071985	61.8209	173.837	2.77296e-06	0.373793	725	0.306642	3553	HLA-B	protein_coding	intronic	None	None	None	None	None	None
16	11109873	A	G	rs12103174	-0.340645	0.0726802	-63.717	184.821	2.77364e-06	0.451034	725	0.510273	3553	CLEC16A	protein_coding	intronic,non-coding intronic	None	None	None	None	None	None
16	11098522	G	C	rs12708717	-0.328169	0.0700213	-66.316	200.212	2.77636e-06	0.384138	725	0.44188	3553	CLEC16A	protein_coding	intronic,non-coding intronic	None	None	None	None	None	None
12	8984692	G	A	rs7132930	-0.355599	0.0759111	-57.3751	149.464	2.80769e-06	0.722759	725	0.758373	3553	KLRG1	protein_coding	intronic,non-coding intronic	None	None	None	None	None	None
16	11062140	TGGGA	T	NA	-0.338572	0.072282	-63.9535	186.416	2.81271e-06	0.442759	725	0.49803	3553	NA	NA	NA	NA	NA	NA	NA	NA	NA
6	31057936	C	A	rs2517524	-0.331385	0.0707887	-64.9143	192.227	2.8502e-06	0.586897	725	0.644666	3553	HCG22	lincRNA	3downstream,non-coding intronic	None	None	None	None	None	None
6	31441900	A	C	rs140991764	-0.860272	0.183915	-28.19	35.9576	2.90302e-06	0.0317241	725	0.0341965	3553	HCP5	sense_overlapping	non-coding intronic	None	None	None	None	None	None
6	31441900	A	C	rs140991764	-0.860272	0.183915	-28.19	35.9576	2.90302e-06	0.0317241	725	0.0341965	3553	LINC01149	lincRNA	non-coding	None	None	None	None	None	None
16	11017490	C	T	rs9935174	-0.335022	0.0716644	-64.6695	191.371	2.94133e-06	0.448966	725	0.498171	3553	CLEC16A	protein_coding	intronic,non-coding intronic	None	None	None	None	None	None
6	31506503	G	A	rs2242955	0.43635	0.0933593	46.9343	100.277	2.95559e-06	0.202759	725	0.121306	3553	MICB	protein_coding	non-coding intronic,intronic	None	None	None	None	None	None
7	137375274	A	G	rs569680174	1.854	0.396849	10.8353	5.58905	2.98573e-06	0.0151724	725	0.00140726	3553	None	None	None	AC078842.1	lincRNA	20791	DGKI	protein_coding	5763
7	137403186	C	T	rs553739470	1.854	0.396849	10.8353	5.58905	2.98573e-06	0.0151724	725	0.00140726	3553	DGKI	protein_coding	non-coding intronic,intronic	None	None	None	None	None	None
19	21879453	T	G	rs58876354	0.747458	0.160108	28.8121	37.3637	3.0348e-06	0.0724138	725	0.056009	3553	None	None	None	ZNF43	protein_coding	27328	ZNF208	protein_coding	53505
1	248404065	C	T	rs28711342	-0.373562	0.0800229	-59.221	160.44	3.03858e-06	0.228966	725	0.282719	3553	OR2T1	protein_coding	intronic,5upstream	None	None	None	None	None	None
1	248404794	A	T	rs28369558	-0.373436	0.0800263	-59.1962	160.428	3.06506e-06	0.228966	725	0.282156	3553	OR2T1	protein_coding	intronic,5upstream	None	None	None	None	None	None
11	110737599	A	G	rs11213573	2.51998	0.540417	7.23564	1.75026	3.11577e-06	0.00689655	725	0.00239234	3553	None	None	None	ARHGAP20	protein_coding	24410	HNRNPA1P60	processed_pseudogene	50427
6	29150819	C	G	rs9501669	-0.83183	0.178427	-30.2549	41.1827	3.13104e-06	0.0303448	725	0.0446102	3553	None	None	None	AL645937.1	transcribed_unprocessed_pseudogene	7885	AL645937.4	lincRNA	11656
6	29188586	C	A	rs9461511	-0.831278	0.178423	-30.2243	41.1569	3.17708e-06	0.0303448	725	0.0444695	3553	None	None	None	OR2J4P	unprocessed_pseudogene	6141	AL645937.3	transcribed_unprocessed_pseudogene	24300
6	29189763	C	T	rs9468495	-0.831278	0.178423	-30.2243	41.1569	3.17708e-06	0.0303448	725	0.0444695	3553	None	None	None	OR2J4P	unprocessed_pseudogene	7318	AL645937.3	transcribed_unprocessed_pseudogene	23123
2	64943714	A	G	rs183590458	2.44393	0.524781	7.26299	1.97183	3.20784e-06	0.00758621	725	0.00182944	3553	None	None	None	RN7SL211P	misc_RNA	36576	AC007386.1	processed_pseudogene	16339
2	76329054	T	A	rs4293585	1.80518	0.387634	9.99197	3.62642	3.20979e-06	0.0110345	725	0.00422178	3553	None	None	None	AC073091.2	processed_pseudogene	67393	RN7SKP203	misc_RNA	116025
2	76342443	TC	T	NA	1.80518	0.387634	9.99197	3.62642	3.20979e-06	0.0110345	725	0.00422178	3553	NA	NA	NA	NA	NA	NA	NA	NA	NA
9	24544291	A	T	rs150320525	1.89901	0.407875	10.4939	4.53824	3.22649e-06	0.0131034	725	0.00379961	3553	IZUMO3	protein_coding	intronic	None	None	None	None	None	None
6	31373214	C	A	rs7770587	-0.366481	0.0787538	-60.0947	166.111	3.26336e-06	0.246897	725	0.304813	3553	AL671883.3	lincRNA	non-coding intronic	None	None	None	None	None	None
1	189610578	G	A	rs143954274	2.31364	0.497326	8.90461	3.37227	3.28464e-06	0.0103448	725	0.00197017	3553	None	None	None	GAPDHP75	processed_pseudogene	477286	RNA5SP73	rRNA_pseudogene	55571
1	248403999	TTATA	T	NA	-0.371042	0.0797728	-59.093	160.92	3.29946e-06	0.231034	725	0.28497	3553	NA	NA	NA	NA	NA	NA	NA	NA	NA
16	11096031	T	C	rs12599402	-0.331231	0.0712293	-64.1998	190.62	3.31602e-06	0.436552	725	0.510414	3553	CLEC16A	protein_coding	intronic,non-coding intronic	None	None	None	None	None	None
6	32335697	G	T	rs28732191	-0.682287	0.146731	-35.3449	57.4227	3.3205e-06	0.0613793	725	0.0579792	3553	TSBP1-AS1	antisense	non-coding intronic	None	None	None	None	None	None
6	32335697	G	T	rs28732191	-0.682287	0.146731	-35.3449	57.4227	3.3205e-06	0.0613793	725	0.0579792	3553	TSBP1	protein_coding	3downstream,intronic	None	None	None	None	None	None
6	32234820	G	T	rs9501398	-0.558103	0.120056	-41.9851	81.0454	3.34047e-06	0.0965517	725	0.0968196	3553	None	None	None	NOTCH4	protein_coding	10753	TSBP1-AS1	antisense	19820
16	11099608	A	T	rs12922303	-0.325295	0.0700111	-65.7684	200.357	3.37889e-06	0.385517	725	0.442302	3553	CLEC16A	protein_coding	intronic,non-coding intronic	None	None	None	None	None	None
12	113718087	G	A	rs138466996	2.21004	0.476121	8.83447	3.21204	3.4544e-06	0.00965517	725	0.000985083	3553	LINC01234	lincRNA	non-coding intronic	None	None	None	None	None	None
6	32047051	G	A	rs433061	0.830911	0.179037	23.488	24.6805	3.46716e-06	0.0475862	725	0.0242049	3553	TNXB	protein_coding	intronic,5upstream	None	None	None	None	None	None
6	32061428	G	A	rs1150757	0.830911	0.179037	23.488	24.6805	3.46716e-06	0.0475862	725	0.0242049	3553	TNXB	protein_coding	coding syn	None	None	None	None	None	None
6	32092090	A	G	rs1150753	0.830911	0.179037	23.488	24.6805	3.46716e-06	0.0475862	725	0.0242049	3553	TNXB	protein_coding	3downstream,intronic	None	None	None	None	None	None
6	32096949	T	C	rs1150752	0.830911	0.179037	23.488	24.6805	3.46716e-06	0.0475862	725	0.0242049	3553	TNXB	protein_coding	coding *nonsyn,3downstream,coding nonsyn,non-coding	None	None	None	None	None	None
9	3698358	C	G	rs117884860	0.808011	0.174332	22.9044	23.1096	3.57092e-06	0.0434483	725	0.0243456	3553	None	None	None	RFX3-AS1	lincRNA	6544	GLIS3	protein_coding	125769
6	32140074	G	A	rs3134962	0.612734	0.132218	31.7188	45.7182	3.58204e-06	0.08	725	0.0474247	3553	None	None	None	FKBPL	protein_coding	9783	PRRT1	protein_coding	8285
9	76893032	A	G	rs6560561	-0.341949	0.0738129	-59.2976	163.382	3.61019e-06	0.667586	725	0.703631	3553	PRUNE2	protein_coding	intronic,non-coding intronic	None	None	None	None	None	None
16	77411030	G	A	rs117618795	1.00874	0.217833	19.0581	16.8311	3.64316e-06	0.0365517	725	0.00900647	3553	ADAMTS18	protein_coding	intronic,non-coding intronic	None	None	None	None	None	None
6	29254452	A	G	rs115896345	-0.814754	0.176005	-30.5247	42.5171	3.67174e-06	0.0317241	725	0.0491134	3553	AL672167.1	transcribed_unprocessed_pseudogene	non-coding intronic	None	None	None	None	None	None
5	87834912	C	T	rs535192751	1.84024	0.397969	10.1929	4.60387	3.76241e-06	0.0131034	725	0.00182944	3553	None	None	None	LINC02144	lincRNA	101643	TMEM161B	protein_coding	354721
6	31478241	A	G	rs2248352	0.321165	0.0694601	63.634	189.343	3.76905e-06	0.430345	725	0.368562	3553	None	None	None	HCP5	sense_overlapping	735	MICB	protein_coding	16640
11	110752898	G	GT	NA	2.47084	0.534663	7.21228	1.77103	3.81334e-06	0.00689655	725	0.00253307	3553	NA	NA	NA	NA	NA	NA	NA	NA	NA
6	31627710	A	G	rs2736171	-0.361205	0.0781796	-60.567	171.784	3.83372e-06	0.337241	725	0.401492	3553	PRRC2A	protein_coding	intronic,5upstream,3downstream	None	None	None	None	None	None
1	218141640	T	C	rs185225301	1.74917	0.378609	10.3134	4.26798	3.83748e-06	0.0131034	725	0.00253307	3553	None	None	None	RNU1-141P	snRNA	11688	RRP15	protein_coding	143647
1	61558222	A	C	rs150459886	2.6012	0.563489	6.28788	1.38834	3.9074e-06	0.0062069	725	0.00281452	3553	None	None	None	AC099791.3	lincRNA	24951	AC099791.1	processed_pseudogene	95972
6	31484313	G	A	rs28405701	0.324523	0.0703208	62.7744	184.927	3.93297e-06	0.403448	725	0.337321	3553	None	None	None	HCP5	sense_overlapping	6807	MICB	protein_coding	10568
19	21880898	G	A	rs73552252	0.743676	0.161148	28.3234	36.9915	3.93373e-06	0.0717241	725	0.0554461	3553	None	None	None	ZNF43	protein_coding	28773	ZNF208	protein_coding	52060
6	32316331	T	G	rs9268219	0.860229	0.186504	22.3083	22.4663	3.98044e-06	0.0434483	725	0.0218126	3553	TSBP1	protein_coding	intronic	None	None	None	None	None	None
6	32316331	T	G	rs9268219	0.860229	0.186504	22.3083	22.4663	3.98044e-06	0.0434483	725	0.0218126	3553	TSBP1-AS1	antisense	non-coding intronic	None	None	None	None	None	None
16	11103533	A	T	rs12924667	-0.322907	0.070021	-65.3298	200.69	3.99622e-06	0.388966	725	0.445398	3553	CLEC16A	protein_coding	intronic,non-coding intronic	None	None	None	None	None	None
16	11097543	G	A	rs12928537	-0.340337	0.0738014	-62.2617	182.154	3.99742e-06	0.295172	725	0.326766	3553	CLEC16A	protein_coding	intronic,non-coding intronic	None	None	None	None	None	None
1	189089706	C	G	rs141538692	2.32014	0.503133	8.7005	3.30772	4.00004e-06	0.0103448	725	0.00211089	3553	None	None	None	LINC01035	lincRNA	52444	GAPDHP75	processed_pseudogene	42644
1	189099295	A	G	rs144416398	2.32014	0.503133	8.7005	3.30772	4.00004e-06	0.0103448	725	0.00211089	3553	None	None	None	LINC01035	lincRNA	62033	GAPDHP75	processed_pseudogene	33055
6	31494468	C	T	rs2534685	0.330174	0.0716184	61.4832	177.729	4.02324e-06	0.385517	725	0.296791	3553	None	None	None	HCP5	sense_overlapping	16962	MICB	protein_coding	413
6	31494544	G	T	rs2516412	0.330174	0.0716184	61.4832	177.729	4.02324e-06	0.385517	725	0.296791	3553	None	None	None	HCP5	sense_overlapping	17038	MICB	protein_coding	337
6	29257248	T	G	rs149702363	-0.811419	0.176013	-30.3378	42.3714	4.02664e-06	0.0317241	725	0.048832	3553	AL672167.1	transcribed_unprocessed_pseudogene	non-coding intronic	None	None	None	None	None	None
6	29257901	A	C	rs10214663	-0.811419	0.176013	-30.3378	42.3714	4.02664e-06	0.0317241	725	0.048832	3553	AL672167.1	transcribed_unprocessed_pseudogene	non-coding intronic	None	None	None	None	None	None
6	29259176	A	G	rs116508100	-0.811419	0.176013	-30.3378	42.3714	4.02664e-06	0.0317241	725	0.048832	3553	AL672167.1	transcribed_unprocessed_pseudogene	non-coding intronic	None	None	None	None	None	None
6	29263076	GC	G	NA	-0.811419	0.176013	-30.3378	42.3714	4.02664e-06	0.0317241	725	0.048832	3553	NA	NA	NA	NA	NA	NA	NA	NA	NA
6	29264054	C	T	rs77154096	-0.811419	0.176013	-30.3378	42.3714	4.02664e-06	0.0317241	725	0.048832	3553	OR2U1P	unprocessed_pseudogene	non-coding	None	None	None	None	None	None
6	29264054	C	T	rs77154096	-0.811419	0.176013	-30.3378	42.3714	4.02664e-06	0.0317241	725	0.048832	3553	AL672167.1	transcribed_unprocessed_pseudogene	non-coding,non-coding intronic	None	None	None	None	None	None
6	29273778	A	C	rs9468504	-0.811419	0.176013	-30.3378	42.3714	4.02664e-06	0.0317241	725	0.048832	3553	AL672167.1	transcribed_unprocessed_pseudogene	non-coding intronic	None	None	None	None	None	None
6	29274486	CAG	C	NA	-0.811419	0.176013	-30.3378	42.3714	4.02664e-06	0.0317241	725	0.048832	3553	NA	NA	NA	NA	NA	NA	NA	NA	NA
6	29285979	C	T	rs9468508	-0.811419	0.176013	-30.3378	42.3714	4.02664e-06	0.0317241	725	0.048832	3553	AL672167.1	transcribed_unprocessed_pseudogene	non-coding intronic	None	None	None	None	None	None
6	29286675	A	G	rs9295797	-0.811419	0.176013	-30.3378	42.3714	4.02664e-06	0.0317241	725	0.048832	3553	AL672167.1	transcribed_unprocessed_pseudogene	non-coding intronic	None	None	None	None	None	None
7	105634134	T	C	rs74836592	0.684501	0.148523	28.1173	36.8791	4.05154e-06	0.0731034	725	0.0543203	3553	ATXN7L1	protein_coding	non-coding intronic,intronic	None	None	None	None	None	None
1	248404901	G	A	rs28524986	-0.368969	0.0800594	-58.3838	160.022	4.05203e-06	0.229655	725	0.281593	3553	OR2T1	protein_coding	intronic,5upstream	None	None	None	None	None	None
4	140466591	A	G	rs189808681	1.99162	0.432196	8.93201	3.04977	4.06281e-06	0.00965517	725	0.00154799	3553	MGAT4D	protein_coding	intronic,non-coding intronic	None	None	None	None	None	None
6	29268465	A	G	rs9501304	-0.81091	0.17602	-30.3081	42.3486	4.08687e-06	0.0317241	725	0.0485505	3553	OR2U2P	unprocessed_pseudogene	non-coding	None	None	None	None	None	None
6	29268465	A	G	rs9501304	-0.81091	0.17602	-30.3081	42.3486	4.08687e-06	0.0317241	725	0.0485505	3553	AL672167.1	transcribed_unprocessed_pseudogene	3downstream,non-coding intronic	None	None	None	None	None	None
6	32357881	G	A	rs28732197	-0.677056	0.147035	-34.8844	57.0662	4.13019e-06	0.0613793	725	0.0572755	3553	TSBP1	protein_coding	intronic	None	None	None	None	None	None
6	32357881	G	A	rs28732197	-0.677056	0.147035	-34.8844	57.0662	4.13019e-06	0.0613793	725	0.0572755	3553	TSBP1-AS1	antisense	non-coding intronic	None	None	None	None	None	None
6	29691814	C	T	rs114882073	-0.730445	0.158645	-32.9963	50.534	4.13929e-06	0.042069	725	0.0510836	3553	None	None	None	ZFP57	protein_coding	10704	ZDHHC20P1	processed_pseudogene	16311
1	73898358	G	T	rs17094575	0.415459	0.090237	47.9458	108.027	4.14282e-06	0.192414	725	0.112862	3553	AL591463.1	lincRNA	non-coding intronic	None	None	None	None	None	None
16	11100023	C	G	rs3893661	-0.328658	0.0713856	-63.685	191.358	4.14489e-06	0.431034	725	0.489023	3553	CLEC16A	protein_coding	intronic,non-coding intronic	None	None	None	None	None	None
14	104394969	A	T	rs11628907	0.317588	0.06899	66.7162	210.013	4.15649e-06	0.630345	725	0.549536	3553	None	None	None	AL512357.1	lincRNA	16018	RNU6-684P	snRNA	5974
16	10926598	T	C	rs11648656	-0.34166	0.0742198	-61.8157	180.194	4.15732e-06	0.293103	725	0.340417	3553	CIITA	protein_coding	3utr,3downstream,intronic,5upstream	None	None	None	None	None	None
6	116448682	T	G	rs2637681	-0.395145	0.0858519	-53.4028	134.072	4.17172e-06	0.169655	725	0.268787	3553	Z84488.2	protein_coding	intronic	None	None	None	None	None	None
2	137598164	A	G	rs1375357	0.331678	0.072075	62.078	181.957	4.18775e-06	0.423448	725	0.298902	3553	THSD7B	protein_coding	intronic	None	None	None	None	None	None
11	72793096	C	G	rs519790	0.337363	0.0733241	60.7296	174.113	4.20493e-06	0.358621	725	0.308753	3553	STARD10	protein_coding	non-coding intronic,5utr,intronic	None	None	None	None	None	None
11	72793096	C	G	rs519790	0.337363	0.0733241	60.7296	174.113	4.20493e-06	0.358621	725	0.308753	3553	ARAP1	protein_coding	5utr	None	None	None	None	None	None
6	29250736	C	T	rs149754096	-0.809744	0.176001	-30.2496	42.3053	4.20874e-06	0.0317241	725	0.0485505	3553	AL672167.1	transcribed_unprocessed_pseudogene	non-coding intronic	None	None	None	None	None	None
6	29277726	C	G	rs148950485	-0.809744	0.176001	-30.2496	42.3053	4.20874e-06	0.0317241	725	0.0485505	3553	AL672167.1	transcribed_unprocessed_pseudogene	non-coding intronic	None	None	None	None	None	None
6	29280417	A	G	rs9468506	-0.809744	0.176001	-30.2496	42.3053	4.20874e-06	0.0317241	725	0.0485505	3553	AL672167.1	transcribed_unprocessed_pseudogene	non-coding intronic	None	None	None	None	None	None
6	29280683	G	A	rs9501305	-0.809744	0.176001	-30.2496	42.3053	4.20874e-06	0.0317241	725	0.0485505	3553	AL672167.1	transcribed_unprocessed_pseudogene	non-coding intronic	None	None	None	None	None	None
6	30335591	G	T	rs28780098	-0.701182	0.152405	-34.0698	54.0625	4.20929e-06	0.0434483	725	0.0546017	3553	TRIM39	protein_coding	intronic	None	None	None	None	None	None
6	30335591	G	T	rs28780098	-0.701182	0.152405	-34.0698	54.0625	4.20929e-06	0.0434483	725	0.0546017	3553	TRIM39-RPP21	protein_coding	intronic	None	None	None	None	None	None
6	33003373	T	C	rs11966070	0.514755	0.111886	37.6843	66.4437	4.2106e-06	0.118621	725	0.0835913	3553	None	None	None	BRD2	protein_coding	21868	HLA-DOA	protein_coding	805
1	28724844	C	T	rs193210397	1.72175	0.374269	10.5082	4.45484	4.21913e-06	0.0117241	725	0.00337743	3553	None	None	None	GMEB1	protein_coding	5491	YTHDF2	protein_coding	11777
2	137598964	C	T	rs2197832	0.3323	0.0722512	61.8815	181.017	4.24048e-06	0.422069	725	0.296791	3553	THSD7B	protein_coding	intronic	None	None	None	None	None	None
6	29234587	G	GA	NA	-0.809194	0.175998	-30.219	42.2802	4.27093e-06	0.0317241	725	0.0484098	3553	NA	NA	NA	NA	NA	NA	NA	NA	NA
6	30267214	A	G	rs28780092	-0.70078	0.15242	-34.0395	54.0413	4.27169e-06	0.0434483	725	0.054461	3553	HCG17	lincRNA	non-coding intronic	None	None	None	None	None	None
6	30267214	A	G	rs28780092	-0.70078	0.15242	-34.0395	54.0413	4.27169e-06	0.0434483	725	0.054461	3553	HLA-L	transcribed_unprocessed_pseudogene	3downstream,non-coding intronic	None	None	None	None	None	None
16	11020655	A	G	rs2286974	-0.329995	0.0718294	-63.1285	188.83	4.34519e-06	0.455862	725	0.50591	3553	CLEC16A	protein_coding	intronic,non-coding intronic	None	None	None	None	None	None
2	137603968	C	A	rs7569270	0.331851	0.0722348	61.8456	181.215	4.34694e-06	0.422759	725	0.297777	3553	THSD7B	protein_coding	intronic	None	None	None	None	None	None
6	31485252	G	C	rs2523700	0.321942	0.070096	62.643	185.927	4.37197e-06	0.405517	725	0.339994	3553	None	None	None	HCP5	sense_overlapping	7746	MICB	protein_coding	9629
16	11102184	G	A	rs9941107	-0.322104	0.0701343	-64.9594	200.055	4.37614e-06	0.384828	725	0.442443	3553	CLEC16A	protein_coding	intronic,non-coding intronic	None	None	None	None	None	None
16	11097715	G	A	rs12928726	-0.327003	0.0712019	-63.6847	192.296	4.37708e-06	0.426207	725	0.484098	3553	CLEC16A	protein_coding	intronic,non-coding intronic	None	None	None	None	None	None
6	29664421	G	A	rs41291774	-0.728111	0.158546	-32.996	50.7689	4.3813e-06	0.042069	725	0.051365	3553	MOG	protein_coding	non-coding intronic,3downstream,intronic	None	None	None	None	None	None
6	29115162	ATATT	A	NA	-0.824383	0.179546	-29.4433	40.2414	4.40117e-06	0.0296552	725	0.0440473	3553	NA	NA	NA	NA	NA	NA	NA	NA	NA
14	61440360	T	C	rs17098370	1.10954	0.241776	16.5752	12.5221	4.45064e-06	0.0275862	725	0.00773994	3553	PRKCH	protein_coding	intronic	None	None	None	None	None	None
16	11105590	T	C	rs6498160	-0.332723	0.0725227	-62.4731	185.429	4.47825e-06	0.451724	725	0.507177	3553	CLEC16A	protein_coding	intronic,non-coding intronic	None	None	None	None	None	None
6	31482563	T	C	rs2516508	0.321624	0.0701038	62.5736	185.924	4.4789e-06	0.405517	725	0.340135	3553	None	None	None	HCP5	sense_overlapping	5057	MICB	protein_coding	12318
6	31482925	G	A	rs2860233	0.321624	0.0701038	62.5736	185.924	4.4789e-06	0.405517	725	0.340135	3553	None	None	None	HCP5	sense_overlapping	5419	MICB	protein_coding	11956
6	31483502	C	T	rs2523708	0.321624	0.0701038	62.5736	185.924	4.4789e-06	0.405517	725	0.340135	3553	None	None	None	HCP5	sense_overlapping	5996	MICB	protein_coding	11379
6	31483755	A	G	rs2523707	0.321624	0.0701038	62.5736	185.924	4.4789e-06	0.405517	725	0.340135	3553	None	None	None	HCP5	sense_overlapping	6249	MICB	protein_coding	11126
6	31483790	T	C	rs2523706	0.321624	0.0701038	62.5736	185.924	4.4789e-06	0.405517	725	0.340135	3553	None	None	None	HCP5	sense_overlapping	6284	MICB	protein_coding	11091
6	31484184	C	T	rs3016009	0.321624	0.0701038	62.5736	185.924	4.4789e-06	0.405517	725	0.340135	3553	None	None	None	HCP5	sense_overlapping	6678	MICB	protein_coding	10697
6	31484490	C	G	rs2516506	0.321624	0.0701038	62.5736	185.924	4.4789e-06	0.405517	725	0.340135	3553	None	None	None	HCP5	sense_overlapping	6984	MICB	protein_coding	10391
8	5596820	C	T	rs79480436	0.683462	0.148974	28.6808	38.7818	4.47985e-06	0.0717241	725	0.040107	3553	None	None	None	AC004944.1	lincRNA	87694	AC084768.1	lincRNA	62859
8	85251244	C	T	rs192326014	1.75669	0.382938	10.4335	4.69605	4.4879e-06	0.0131034	725	0.00309598	3553	CA13	protein_coding	3downstream,non-coding intronic,intronic	None	None	None	None	None	None
6	29597134	C	T	rs28893516	-0.580496	0.126574	-40.2354	75.9744	4.51343e-06	0.0710345	725	0.102026	3553	GABBR1	protein_coding	intronic	None	None	None	None	None	None
1	18963731	C	T	rs61763692	0.384201	0.0838127	50.5101	120.879	4.56069e-06	0.231034	725	0.187588	3553	None	None	None	IFFO2	protein_coding	7045	AL137127.1	3prime_overlapping_ncRNA	108379
6	31482961	G	C	rs2905751	0.321299	0.0701096	62.5053	185.927	4.58774e-06	0.405517	725	0.340276	3553	None	None	None	HCP5	sense_overlapping	5455	MICB	protein_coding	11920
6	31484146	T	A	rs2904601	0.321313	0.0701147	62.5003	185.908	4.59063e-06	0.405517	725	0.340698	3553	None	None	None	HCP5	sense_overlapping	6640	MICB	protein_coding	10735
6	29596709	T	G	rs28893514	-0.579953	0.126579	-40.188	75.9476	4.61099e-06	0.0710345	725	0.101745	3553	GABBR1	protein_coding	intronic	None	None	None	None	None	None
6	29596963	A	G	rs28893515	-0.579953	0.126579	-40.188	75.9476	4.61099e-06	0.0710345	725	0.101745	3553	GABBR1	protein_coding	intronic	None	None	None	None	None	None
6	29597596	A	G	rs28893517	-0.579953	0.126579	-40.188	75.9476	4.61099e-06	0.0710345	725	0.101745	3553	GABBR1	protein_coding	intronic	None	None	None	None	None	None
16	11089769	T	C	rs11861236	-0.328004	0.0716285	-63.1999	190.49	4.66655e-06	0.430345	725	0.487335	3553	CLEC16A	protein_coding	intronic,non-coding intronic	None	None	None	None	None	None
7	76787829	C	T	rs190142923	1.13766	0.248643	15.2996	9.75556	4.75152e-06	0.0213793	725	0.0111174	3553	None	None	None	AC004980.2	processed_pseudogene	136932	AC006972.1	lincRNA	30548
6	31307500	A	G	rs13194791	-0.361823	0.079106	-59.3988	168.062	4.78725e-06	0.228276	725	0.302561	3553	HLA-B	protein_coding	intronic	None	None	None	None	None	None
6	31485863	C	T	rs2516500	0.320794	0.0701378	62.3484	185.728	4.79048e-06	0.405517	725	0.339994	3553	None	None	None	HCP5	sense_overlapping	8357	MICB	protein_coding	9018
16	11089706	T	C	rs9888868	-0.327531	0.071669	-63.0449	190.32	4.87589e-06	0.430345	725	0.487194	3553	CLEC16A	protein_coding	intronic,non-coding intronic	None	None	None	None	None	None
11	31357019	C	G	rs561243619	0.72044	0.15768	25.9811	31.4305	4.90029e-06	0.0572414	725	0.0386997	3553	DCDC1	protein_coding	intronic	None	None	None	None	None	None
9	76892957	A	G	rs10781391	-0.310134	0.067885	-63.0637	190.508	4.91172e-06	0.591034	725	0.625106	3553	PRUNE2	protein_coding	intronic,non-coding intronic	None	None	None	None	None	None
6	31777687	G	A	rs3130491	0.83381	0.182514	22.6841	23.7786	4.91294e-06	0.0455172	725	0.0235013	3553	VARS	protein_coding	intronic,3downstream,non-coding intronic	None	None	None	None	None	None
6	31494001	G	T	rs2253040	0.316958	0.0693815	63.1712	191.151	4.91624e-06	0.438621	725	0.378553	3553	None	None	None	HCP5	sense_overlapping	16495	MICB	protein_coding	880
6	29579987	T	C	rs28986297	-0.573507	0.125555	-40.2345	76.6026	4.9292e-06	0.0717241	725	0.10273	3553	GABBR1	protein_coding	intronic	None	None	None	None	None	None
6	29580867	C	T	rs28986298	-0.573507	0.125555	-40.2345	76.6026	4.9292e-06	0.0717241	725	0.10273	3553	GABBR1	protein_coding	intronic	None	None	None	None	None	None
6	29581666	A	C	rs12530421	-0.573507	0.125555	-40.2345	76.6026	4.9292e-06	0.0717241	725	0.10273	3553	GABBR1	protein_coding	intronic	None	None	None	None	None	None
6	29583639	A	G	rs12524535	-0.573507	0.125555	-40.2345	76.6026	4.9292e-06	0.0717241	725	0.10273	3553	GABBR1	protein_coding	intronic	None	None	None	None	None	None
6	31484666	C	G	rs2516505	0.320209	0.0701313	62.2496	185.782	4.97491e-06	0.405517	725	0.340276	3553	None	None	None	HCP5	sense_overlapping	7160	MICB	protein_coding	10215
6	31484896	C	T	rs2516419	0.320209	0.0701313	62.2496	185.782	4.97491e-06	0.405517	725	0.340276	3553	None	None	None	HCP5	sense_overlapping	7390	MICB	protein_coding	9985
7	3014907	G	T	rs12535555	0.474087	0.103834	40.3441	77.4864	4.97575e-06	0.135862	725	0.102026	3553	CARD11	protein_coding	intronic	None	None	None	None	None	None
6	116449054	GAT	G	NA	-0.391057	0.0856539	-53.0343	134.409	4.98204e-06	0.169655	725	0.268646	3553	NA	NA	NA	NA	NA	NA	NA	NA	NA
2	65388023	C	T	rs377515159	2.23007	0.488503	8.57831	3.7658	4.99248e-06	0.0117241	725	0.000703631	3553	SPRED2	protein_coding	intronic	None	None	None	None	None	None
6	32112414	G	C	rs1269852	0.816802	0.178999	22.9872	24.4942	5.03888e-06	0.0468966	725	0.0242049	3553	TNXB	protein_coding	intronic	None	None	None	None	None	None
6	32112414	G	C	rs1269852	0.816802	0.178999	22.9872	24.4942	5.03888e-06	0.0468966	725	0.0242049	3553	AL662884.2	processed_transcript	non-coding intronic	None	None	None	None	None	None
1	189701884	TCTGTTCCTTCTTC	T	NA	2.42876	0.532314	8.27917	3.10789	5.05134e-06	0.00965517	725	0.00126654	3553	NA	NA	NA	NA	NA	NA	NA	NA	NA
12	26672165	C	T	rs368114012	1.59353	0.349281	11.9408	6.99908	5.05915e-06	0.0186207	725	0.00182944	3553	ITPR2	protein_coding	intronic	None	None	None	None	None	None
6	31484698	C	A	rs2516504	0.319912	0.0701346	62.1888	185.782	5.08135e-06	0.405517	725	0.340417	3553	None	None	None	HCP5	sense_overlapping	7192	MICB	protein_coding	10183
1	19004971	G	T	rs4912029	0.340898	0.0747572	56.9702	155.646	5.11358e-06	0.315172	725	0.295103	3553	None	None	None	IFFO2	protein_coding	48285	AL137127.1	3prime_overlapping_ncRNA	67139
6	12515880	T	C	rs13214464	-0.34705	0.0761335	-60.652	176.839	5.15361e-06	0.251724	725	0.323248	3553	None	None	None	RPL15P3	processed_pseudogene	1156	LINC02530	lincRNA	67035
12	8984026	A	T	rs1121401	-0.335622	0.0736585	-57.7823	160.402	5.20222e-06	0.696552	725	0.730932	3553	KLRG1	protein_coding	intronic,non-coding intronic	None	None	None	None	None	None
2	234718665	A	G	rs11680829	0.541794	0.118927	36.5415	63.7695	5.2214e-06	0.133103	725	0.121165	3553	None	None	None	LINC01173	lincRNA	901	AC104394.1	unprocessed_pseudogene	24877
3	45058161	A	G	rs55704115	-0.463984	0.101849	-45.7205	100.167	5.22314e-06	0.115172	725	0.14734	3553	None	None	None	CLEC3B	protein_coding	22090	CDCP1	protein_coding	24117
6	31834764	T	C	rs9368699	-0.682649	0.14985	-33.1165	52.3484	5.22466e-06	0.0517241	725	0.0766958	3553	C6orf48	protein_coding	5upstream,non-coding	None	None	None	None	None	None
6	31834764	T	C	rs9368699	-0.682649	0.14985	-33.1165	52.3484	5.22466e-06	0.0517241	725	0.0766958	3553	AL671762.1	processed_transcript	non-coding intronic	None	None	None	None	None	None
6	30312348	A	C	rs28780096	-0.694428	0.152457	-33.6568	53.8634	5.24118e-06	0.0434483	725	0.0541796	3553	HCG17	lincRNA	non-coding intronic	None	None	None	None	None	None
6	30312348	A	C	rs28780096	-0.694428	0.152457	-33.6568	53.8634	5.24118e-06	0.0434483	725	0.0541796	3553	HCG18	antisense	non-coding intronic	None	None	None	None	None	None
6	32599774	A	G	rs112481371	-0.82674	0.181558	-30.8776	44.8375	5.2738e-06	0.0310345	725	0.063186	3553	None	None	None	HLA-DRB1	protein_coding	9926	HLA-DQA1	protein_coding	28405
6	31485182	T	C	rs2523701	0.319194	0.070135	62.043	185.747	5.33549e-06	0.405517	725	0.340276	3553	None	None	None	HCP5	sense_overlapping	7676	MICB	protein_coding	9699
6	31482137	T	C	rs2516510	0.318748	0.070048	62.0884	186.078	5.3539e-06	0.405517	725	0.340557	3553	None	None	None	HCP5	sense_overlapping	4631	MICB	protein_coding	12744
16	77411301	G	C	rs74316403	0.988954	0.21737	18.7741	16.9506	5.37371e-06	0.0365517	725	0.00900647	3553	ADAMTS18	protein_coding	intronic,non-coding intronic	None	None	None	None	None	None
2	137600032	T	C	rs9287477	0.32769	0.072055	61.4008	182.271	5.42163e-06	0.423448	725	0.299747	3553	THSD7B	protein_coding	intronic	None	None	None	None	None	None
6	31485800	T	C	rs55912244	0.318848	0.0701108	62.0089	185.82	5.42165e-06	0.405517	725	0.340276	3553	None	None	None	HCP5	sense_overlapping	8294	MICB	protein_coding	9081
6	31462283	G	T	rs115846244	-0.802103	0.176377	-28.1778	38.1138	5.42467e-06	0.0344828	725	0.0361666	3553	HCP5	sense_overlapping	5upstream,non-coding intronic	None	None	None	None	None	None
6	31464003	T	G	rs2395029	-0.802103	0.176377	-28.1778	38.1138	5.42467e-06	0.0344828	725	0.0361666	3553	HCP5	sense_overlapping	non-coding,non-coding intronic,3downstream	None	None	None	None	None	None
6	31494895	A	C	rs2534684	0.325884	0.0716717	60.6298	177.683	5.44435e-06	0.384828	725	0.29651	3553	MICB	protein_coding	5utr	None	None	None	None	None	None
16	11060333	A	AG	NA	-0.449671	0.0988984	-48.609	113.608	5.44673e-06	0.148966	725	0.213059	3553	NA	NA	NA	NA	NA	NA	NA	NA	NA
6	31781365	G	A	rs915652	0.815791	0.179422	22.9655	24.6533	5.4476e-06	0.0468966	725	0.0243456	3553	VARS	protein_coding	3downstream,non-coding intronic,5upstream,intronic,non-coding	None	None	None	None	None	None
6	31839763	A	G	rs3130679	0.815791	0.179422	22.9655	24.6533	5.4476e-06	0.0468966	725	0.0243456	3553	C6orf48	protein_coding	non-coding,3utr,3downstream	None	None	None	None	None	None
6	31850331	C	T	rs9267578	0.815791	0.179422	22.9655	24.6533	5.4476e-06	0.0468966	725	0.0243456	3553	None	None	None	C6orf48	protein_coding	10565	NEU1	protein_coding	7328
6	31615378	G	A	rs2844475	-0.356101	0.0783524	-59.4881	171.272	5.49719e-06	0.335862	725	0.401773	3553	AIF1	protein_coding	5upstream,non-coding intronic,intronic	None	None	None	None	None	None
11	72787990	T	C	rs663015	0.337383	0.0742455	58.9174	167.655	5.51583e-06	0.326207	725	0.280045	3553	STARD10	protein_coding	5upstream,non-coding intronic,intronic	None	None	None	None	None	None
11	72787990	T	C	rs663015	0.337383	0.0742455	58.9174	167.655	5.51583e-06	0.326207	725	0.280045	3553	ARAP1	protein_coding	intronic	None	None	None	None	None	None
16	11100161	G	C	rs3862468	-0.323106	0.0711144	-62.953	192.003	5.53363e-06	0.435172	725	0.492823	3553	CLEC16A	protein_coding	intronic,non-coding intronic	None	None	None	None	None	None
19	21876770	C	A	rs56101610	0.748644	0.164798	27.2087	35.2625	5.55127e-06	0.0662069	725	0.0519279	3553	None	None	None	ZNF43	protein_coding	24645	ZNF208	protein_coding	56188
12	8974906	C	T	rs11048358	-0.337579	0.074312	-57.2187	158.258	5.55316e-06	0.70069	725	0.735153	3553	KLRG1	protein_coding	intronic,non-coding intronic	None	None	None	None	None	None
6	31352253	T	C	rs34105339	-0.504893	0.111155	-42.951	88.9136	5.56623e-06	0.097931	725	0.1085	3553	HLA-B	protein_coding	3downstream,intronic	None	None	None	None	None	None
16	11108848	T	C	rs7193670	-0.32484	0.0715364	-62.8147	191.369	5.60137e-06	0.433103	725	0.491134	3553	CLEC16A	protein_coding	intronic,non-coding intronic	None	None	None	None	None	None
6	31614248	G	C	rs3132451	0.390424	0.086008	51.7303	129.534	5.64173e-06	0.293103	725	0.148325	3553	None	None	None	UQCRHP1	processed_pseudogene	2892	AIF1	protein_coding	936
1	189300103	C	T	rs190041831	2.3095	0.508799	8.41071	3.13217	5.64887e-06	0.00965517	725	0.00211089	3553	None	None	None	GAPDHP75	processed_pseudogene	166811	RNA5SP73	rRNA_pseudogene	366046
1	189372129	C	A	rs143921907	2.3095	0.508799	8.41071	3.13217	5.64887e-06	0.00965517	725	0.00211089	3553	None	None	None	GAPDHP75	processed_pseudogene	238837	RNA5SP73	rRNA_pseudogene	294020
1	189531588	A	G	rs180859398	2.3095	0.508799	8.41071	3.13217	5.64887e-06	0.00965517	725	0.00211089	3553	None	None	None	GAPDHP75	processed_pseudogene	398296	RNA5SP73	rRNA_pseudogene	134561
1	189557400	A	G	rs187024902	2.3095	0.508799	8.41071	3.13217	5.64887e-06	0.00965517	725	0.00211089	3553	None	None	None	GAPDHP75	processed_pseudogene	424108	RNA5SP73	rRNA_pseudogene	108749
16	11104978	T	C	rs11642631	-0.344563	0.0759577	-58.7667	167.85	5.72627e-06	0.496552	725	0.561216	3553	CLEC16A	protein_coding	intronic,non-coding intronic	None	None	None	None	None	None
16	10993083	G	A	rs4781034	0.387887	0.0855246	51.2635	127.395	5.7498e-06	0.253793	725	0.142556	3553	CLEC16A	protein_coding	non-coding intronic,intronic	None	None	None	None	None	None
1	28659335	G	A	rs147603544	2.17093	0.478702	8.05691	2.59721	5.75923e-06	0.00827586	725	0.00154799	3553	None	None	None	RNU11	snRNA	10602	GMEB1	protein_coding	9397
6	116455480	CTCTCTT	C	NA	-0.388004	0.0855643	-52.6953	134.53	5.76986e-06	0.170345	725	0.269209	3553	NA	NA	NA	NA	NA	NA	NA	NA	NA
8	127773884	A	G	rs7831499	0.345424	0.0761848	60.4673	177.676	5.78694e-06	0.761379	725	0.671827	3553	None	None	None	MYC	protein_coding	32450	PVT1	lincRNA	20649
16	11020555	ACT	A	NA	-0.3263	0.0719679	-62.2922	188.77	5.78858e-06	0.452414	725	0.500985	3553	NA	NA	NA	NA	NA	NA	NA	NA	NA
6	31838136	C	T	rs3130478	0.813164	0.179378	22.9048	24.6818	5.80865e-06	0.0468966	725	0.0244863	3553	AL671762.1	processed_transcript	non-coding intronic	None	None	None	None	None	None
6	31838136	C	T	rs3130478	0.813164	0.179378	22.9048	24.6818	5.80865e-06	0.0468966	725	0.0244863	3553	C6orf48	protein_coding	intronic,non-coding intronic	None	None	None	None	None	None
1	18966796	C	T	rs16862410	0.34575	0.0762733	55.616	150.184	5.81392e-06	0.311724	725	0.305376	3553	None	None	None	IFFO2	protein_coding	10110	AL137127.1	3prime_overlapping_ncRNA	105314
6	31352387	G	A	rs2442723	0.369398	0.0815089	53.0355	136.52	5.84281e-06	0.278621	725	0.181115	3553	HLA-B	protein_coding	intronic,3downstream	None	None	None	None	None	None
11	95025674	C	T	rs16921265	0.589032	0.129975	31.4958	47.9409	5.84559e-06	0.0868966	725	0.0837321	3553	KDM4E	protein_coding	coding syn	None	None	None	None	None	None
3	141152772	T	C	rs115736947	0.883419	0.195161	19.846	18.0294	5.99353e-06	0.0331034	725	0.0188573	3553	None	None	None	SPSB4	protein_coding	4161	PXYLP1	protein_coding	75954
19	50471914	A	G	rs545545886	1.51345	0.334561	11.8199	6.48458	6.07732e-06	0.0165517	725	0.0032367	3553	FAM71E1	protein_coding	intronic	None	None	None	None	None	None
11	36708495	C	A	rs183614857	2.65838	0.587759	7.18716	2.56567	6.09971e-06	0.00758621	725	0.00154799	3553	None	None	None	AC104042.1	processed_pseudogene	10628	RF00322	snoRNA	993630
11	72781831	TGGGGGCTC	T	NA	-0.328981	0.0727467	-59.8484	175.049	6.11778e-06	0.641379	725	0.688854	3553	NA	NA	NA	NA	NA	NA	NA	NA	NA
6	31477127	G	C	rs2523654	0.314059	0.0694547	62.2891	189.705	6.13209e-06	0.430345	725	0.370673	3553	HCP5	sense_overlapping	non-coding	None	None	None	None	None	None
6	31477157	C	A	rs2516435	0.314059	0.0694547	62.2891	189.705	6.13209e-06	0.430345	725	0.370673	3553	HCP5	sense_overlapping	non-coding	None	None	None	None	None	None
6	31477190	A	C	rs2516515	0.314059	0.0694547	62.2891	189.705	6.13209e-06	0.430345	725	0.370673	3553	HCP5	sense_overlapping	non-coding	None	None	None	None	None	None
6	31477439	G	A	rs2844502	0.314059	0.0694547	62.2891	189.705	6.13209e-06	0.430345	725	0.370673	3553	HCP5	sense_overlapping	non-coding	None	None	None	None	None	None
6	31477721	G	A	rs2248251	0.314059	0.0694547	62.2891	189.705	6.13209e-06	0.430345	725	0.370673	3553	None	None	None	HCP5	sense_overlapping	215	MICB	protein_coding	17160
6	31478230	T	C	rs2395489	0.314059	0.0694547	62.2891	189.705	6.13209e-06	0.430345	725	0.370673	3553	None	None	None	HCP5	sense_overlapping	724	MICB	protein_coding	16651
6	31478232	A	C	rs2248351	0.314059	0.0694547	62.2891	189.705	6.13209e-06	0.430345	725	0.370673	3553	None	None	None	HCP5	sense_overlapping	726	MICB	protein_coding	16649
2	2846552	A	G	rs151000943	1.83329	0.405438	9.37647	3.63551	6.13285e-06	0.0110345	725	0.00239234	3553	None	None	None	AC011995.2	lincRNA	8161	AC011995.1	lincRNA	24006
6	31479043	G	T	rs2243429	0.314207	0.0695002	62.2223	189.37	6.15648e-06	0.430345	725	0.370532	3553	None	None	None	HCP5	sense_overlapping	1537	MICB	protein_coding	15838
6	31499393	G	A	rs2855803	0.323783	0.0716298	60.2613	177.609	6.17727e-06	0.384828	725	0.29651	3553	MICB	protein_coding	intronic	None	None	None	None	None	None
6	32600007	A	C	rs62405652	-0.819256	0.181274	-30.6198	44.7978	6.20084e-06	0.0310345	725	0.0630453	3553	None	None	None	HLA-DRB1	protein_coding	10159	HLA-DQA1	protein_coding	28172
6	32267145	T	C	rs28732183	-0.655885	0.145152	-34.5389	58.1372	6.22459e-06	0.0634483	725	0.0585421	3553	TSBP1-AS1	antisense	3downstream,non-coding intronic	None	None	None	None	None	None
6	31492279	T	C	rs2904592	0.306511	0.0678375	64.2211	202.003	6.23367e-06	0.464828	725	0.410639	3553	None	None	None	HCP5	sense_overlapping	14773	MICB	protein_coding	2602
6	31492408	C	T	rs5026570	0.306511	0.0678375	64.2211	202.003	6.23367e-06	0.464828	725	0.410639	3553	None	None	None	HCP5	sense_overlapping	14902	MICB	protein_coding	2473
6	31492443	G	T	None	0.306511	0.0678375	64.2211	202.003	6.23367e-06	0.464828	725	0.410639	3553	None	None	None	HCP5	sense_overlapping	14937	MICB	protein_coding	2438
6	31492523	A	G	rs2395037	0.306511	0.0678375	64.2211	202.003	6.23367e-06	0.464828	725	0.410639	3553	None	None	None	HCP5	sense_overlapping	15017	MICB	protein_coding	2358
6	31495548	A	G	rs2516499	0.323663	0.0716342	60.2343	177.604	6.23444e-06	0.384828	725	0.296651	3553	MICB	protein_coding	intronic	None	None	None	None	None	None
6	31495800	T	C	rs2534680	0.323663	0.0716342	60.2343	177.604	6.23444e-06	0.384828	725	0.296651	3553	MICB	protein_coding	intronic	None	None	None	None	None	None
6	31496013	T	C	rs2534679	0.323663	0.0716342	60.2343	177.604	6.23444e-06	0.384828	725	0.296651	3553	MICB	protein_coding	5upstream,intronic	None	None	None	None	None	None
6	31496588	G	C	rs2844501	0.323663	0.0716342	60.2343	177.604	6.23444e-06	0.384828	725	0.296651	3553	MICB	protein_coding	intronic,5upstream	None	None	None	None	None	None
6	31497021	C	T	rs2534675	0.323663	0.0716342	60.2343	177.604	6.23444e-06	0.384828	725	0.296651	3553	MICB	protein_coding	5upstream,intronic	None	None	None	None	None	None
6	31497713	G	C	rs2534673	0.323663	0.0716342	60.2343	177.604	6.23444e-06	0.384828	725	0.296651	3553	MICB	protein_coding	5upstream,intronic	None	None	None	None	None	None
6	31497781	G	C	rs2534672	0.323663	0.0716342	60.2343	177.604	6.23444e-06	0.384828	725	0.296651	3553	MICB	protein_coding	5upstream,intronic	None	None	None	None	None	None
6	31498054	CCT	C	NA	0.323663	0.0716342	60.2343	177.604	6.23444e-06	0.384828	725	0.296651	3553	NA	NA	NA	NA	NA	NA	NA	NA	NA
6	31498534	C	A	rs3134896	0.323663	0.0716342	60.2343	177.604	6.23444e-06	0.384828	725	0.296651	3553	MICB	protein_coding	intronic	None	None	None	None	None	None
6	31499102	G	A	rs2855816	0.323663	0.0716342	60.2343	177.604	6.23444e-06	0.384828	725	0.296651	3553	MICB	protein_coding	intronic	None	None	None	None	None	None
6	31499108	G	A	rs2855817	0.323663	0.0716342	60.2343	177.604	6.23444e-06	0.384828	725	0.296651	3553	MICB	protein_coding	intronic	None	None	None	None	None	None
6	31499334	G	T	rs2855802	0.323663	0.0716342	60.2343	177.604	6.23444e-06	0.384828	725	0.296651	3553	MICB	protein_coding	intronic	None	None	None	None	None	None
6	31499588	C	T	rs2855804	0.323663	0.0716342	60.2343	177.604	6.23444e-06	0.384828	725	0.296651	3553	MICB	protein_coding	intronic	None	None	None	None	None	None
6	31492387	C	G	None	0.306469	0.0678389	64.2098	201.996	6.2546e-06	0.464828	725	0.411061	3553	None	None	None	HCP5	sense_overlapping	14881	MICB	protein_coding	2494
6	31491711	T	G	rs7749255	0.306412	0.0678335	64.2068	202.019	6.26849e-06	0.464828	725	0.41078	3553	None	None	None	HCP5	sense_overlapping	14205	MICB	protein_coding	3170
8	127772151	T	C	rs10112382	0.343601	0.0760694	60.2959	178.021	6.27387e-06	0.761379	725	0.671404	3553	None	None	None	MYC	protein_coding	30717	PVT1	lincRNA	22382
6	31503677	T	C	rs2516427	0.323527	0.0716274	60.2187	177.628	6.27791e-06	0.384828	725	0.296791	3553	MICB	protein_coding	intronic	None	None	None	None	None	None
16	11094005	T	C	rs12917656	-0.317176	0.0702236	-63.0636	194.969	6.28237e-06	0.428276	725	0.493808	3553	CLEC16A	protein_coding	intronic,non-coding intronic	None	None	None	None	None	None
16	11092016	A	G	rs17805769	-0.323043	0.0715286	-62.3293	190.482	6.29357e-06	0.431034	725	0.487053	3553	CLEC16A	protein_coding	intronic,non-coding intronic	None	None	None	None	None	None
6	31478311	G	C	rs2905726	0.313823	0.0694899	62.1685	189.448	6.29879e-06	0.430345	725	0.370673	3553	None	None	None	HCP5	sense_overlapping	805	MICB	protein_coding	16570
6	31478312	C	G	rs2904778	0.313823	0.0694899	62.1685	189.448	6.29879e-06	0.430345	725	0.370673	3553	None	None	None	HCP5	sense_overlapping	806	MICB	protein_coding	16569
6	31478352	T	C	rs2904777	0.313823	0.0694899	62.1685	189.448	6.29879e-06	0.430345	725	0.370673	3553	None	None	None	HCP5	sense_overlapping	846	MICB	protein_coding	16529
6	31478423	A	G	rs2516425	0.313823	0.0694899	62.1685	189.448	6.29879e-06	0.430345	725	0.370673	3553	None	None	None	HCP5	sense_overlapping	917	MICB	protein_coding	16458
6	31478933	A	G	rs2248459	0.313823	0.0694899	62.1685	189.448	6.29879e-06	0.430345	725	0.370673	3553	None	None	None	HCP5	sense_overlapping	1427	MICB	protein_coding	15948
6	33131021	A	G	None	0.330712	0.0732589	58.0667	165.282	6.35295e-06	0.329655	725	0.298902	3553	None	None	None	HLA-DPB2	transcribed_unprocessed_pseudogene	1937	HLA-DPA3	unprocessed_pseudogene	195
6	29829643	C	T	rs12722482	-0.69996	0.155094	-32.8483	52.2206	6.38743e-06	0.0441379	725	0.052913	3553	HLA-G	protein_coding	non-coding,intronic,coding nonsyn	None	None	None	None	None	None
6	30126336	C	G	rs2844790	0.568522	0.125983	32.4448	50.8171	6.40086e-06	0.0875862	725	0.0614973	3553	None	None	None	TRIM31-AS1	antisense	11612	RF00554	snoRNA	6469
12	8992711	T	A	rs11048414	-0.332377	0.0736656	-56.8893	158.536	6.42271e-06	0.70069	725	0.733465	3553	KLRG1	protein_coding	3downstream,intronic,non-coding intronic	None	None	None	None	None	None
12	8992711	T	A	rs11048414	-0.332377	0.0736656	-56.8893	158.536	6.42271e-06	0.70069	725	0.733465	3553	AC006581.1	antisense	non-coding intronic	None	None	None	None	None	None
6	31491511	G	A	rs9267303	0.305811	0.0677805	64.1654	202.237	6.42855e-06	0.464828	725	0.410498	3553	None	None	None	HCP5	sense_overlapping	14005	MICB	protein_coding	3370
6	31478132	A	G	rs2395488	0.313367	0.0694707	62.1295	189.658	6.45908e-06	0.430345	725	0.370813	3553	None	None	None	HCP5	sense_overlapping	626	MICB	protein_coding	16749
6	32307105	C	A	rs9268177	0.80509	0.178502	22.8337	24.7899	6.47477e-06	0.0468966	725	0.0243456	3553	TSBP1	protein_coding	intronic	None	None	None	None	None	None
6	32307105	C	A	rs9268177	0.80509	0.178502	22.8337	24.7899	6.47477e-06	0.0468966	725	0.0243456	3553	TSBP1-AS1	antisense	non-coding intronic	None	None	None	None	None	None
16	9514154	C	T	rs79322068	1.55683	0.345186	11.9315	6.17335	6.47883e-06	0.0151724	725	0.00703631	3553	AC007221.1	lincRNA	non-coding intronic	None	None	None	None	None	None
16	11107571	T	C	rs9933507	-0.316468	0.0701739	-63.8162	200.239	6.48987e-06	0.388276	725	0.442021	3553	CLEC16A	protein_coding	intronic,non-coding intronic	None	None	None	None	None	None
6	31604857	G	A	rs28732147	-0.574702	0.127445	-37.8224	69.8916	6.50134e-06	0.0751724	725	0.103715	3553	None	None	None	NCR3	protein_coding	11872	UQCRHP1	processed_pseudogene	6226
6	31492507	G	C	rs2395036	0.305815	0.0678221	64.0988	202.06	6.51102e-06	0.464828	725	0.411202	3553	None	None	None	HCP5	sense_overlapping	15001	MICB	protein_coding	2374
6	33000188	G	C	rs115888238	0.566552	0.125668	32.0524	49.7623	6.53422e-06	0.0862069	725	0.0661413	3553	None	None	None	BRD2	protein_coding	18683	HLA-DOA	protein_coding	3990
6	33000216	G	C	rs114351943	0.566552	0.125668	32.0524	49.7623	6.53422e-06	0.0862069	725	0.0661413	3553	None	None	None	BRD2	protein_coding	18711	HLA-DOA	protein_coding	3962
5	84828533	G	A	None	-0.678938	0.150623	-32.36	50.7913	6.55896e-06	0.0462069	725	0.0567126	3553	None	None	None	AC113383.1	antisense	337768	PPIAP79	processed_pseudogene	171279
11	31222695	C	G	rs55897269	0.710122	0.157545	25.6607	31.5644	6.56229e-06	0.0572414	725	0.0391219	3553	DCDC1	protein_coding	non-coding intronic,intronic	None	None	None	None	None	None
11	31224123	C	G	rs61879860	0.710122	0.157545	25.6607	31.5644	6.56229e-06	0.0572414	725	0.0391219	3553	DCDC1	protein_coding	non-coding intronic,intronic	None	None	None	None	None	None
6	32251264	C	T	rs6916062	-0.660593	0.146598	-34.0758	56.906	6.60172e-06	0.062069	725	0.0569941	3553	None	None	None	NOTCH4	protein_coding	27197	TSBP1-AS1	antisense	3376
6	32270604	G	A	rs28732184	-0.660593	0.146598	-34.0758	56.906	6.60172e-06	0.062069	725	0.0569941	3553	TSBP1-AS1	antisense	non-coding intronic	None	None	None	None	None	None
6	31481706	G	A	rs2523649	0.312461	0.0693438	62.0347	189.48	6.60692e-06	0.430345	725	0.370673	3553	None	None	None	HCP5	sense_overlapping	4200	MICB	protein_coding	13175
6	33000562	G	C	rs2894311	0.566303	0.125686	32.0316	49.7587	6.61532e-06	0.0862069	725	0.066282	3553	None	None	None	BRD2	protein_coding	19057	HLA-DOA	protein_coding	3616
6	33002012	GAC	G	NA	0.566303	0.125686	32.0316	49.7587	6.61532e-06	0.0862069	725	0.066282	3553	NA	NA	NA	NA	NA	NA	NA	NA	NA
11	31665892	C	T	rs61879762	0.70308	0.15607	25.9481	32.352	6.64002e-06	0.0586207	725	0.0398255	3553	ELP4	protein_coding	3downstream,non-coding intronic,intronic	None	None	None	None	None	None
11	31665892	C	T	rs61879762	0.70308	0.15607	25.9481	32.352	6.64002e-06	0.0586207	725	0.0398255	3553	AC131571.1	antisense	non-coding intronic	None	None	None	None	None	None
6	31377073	C	A	rs9266598	-0.360832	0.0800992	-57.5126	162.401	6.64316e-06	0.228966	725	0.282437	3553	None	None	None	AL671883.3	lincRNA	985	FGFR3P1	processed_pseudogene	346
1	227836702	T	TA	NA	0.469843	0.104329	39.7724	77.308	6.68515e-06	0.133793	725	0.0849986	3553	NA	NA	NA	NA	NA	NA	NA	NA	NA
13	78236524	C	T	rs151109286	2.51521	0.558506	6.20059	1.24153	6.68542e-06	0.00551724	725	0.00197017	3553	RNF219-AS1	antisense	non-coding intronic	None	None	None	None	None	None
6	31480071	C	T	rs2596536	0.312398	0.0693768	61.9686	189.335	6.70252e-06	0.430345	725	0.370673	3553	None	None	None	HCP5	sense_overlapping	2565	MICB	protein_coding	14810
10	124162108	G	A	rs36140489	0.305291	0.0678134	65.0943	209.083	6.73386e-06	0.548276	725	0.448213	3553	None	None	None	CHST15	protein_coding	68501	OAT	protein_coding	235195
6	30120966	G	A	rs2844791	0.518998	0.115306	35.6242	61.8688	6.762e-06	0.107586	725	0.0786659	3553	None	None	None	TRIM31-AS1	antisense	6242	RF00554	snoRNA	11839
9	14899976	C	T	rs80314150	1.1387	0.252997	15.0874	10.1086	6.76778e-06	0.0213793	725	0.0101323	3553	FREM1	protein_coding	intronic	None	None	None	None	None	None
6	31010940	C	T	rs13191258	-0.725816	0.161278	-31.0845	47.0343	6.78275e-06	0.0413793	725	0.0485505	3553	MUC22	protein_coding	intronic	None	None	None	None	None	None
6	31480538	A	G	rs2516424	0.312146	0.0693637	61.9392	189.389	6.79114e-06	0.430345	725	0.370813	3553	None	None	None	HCP5	sense_overlapping	3032	MICB	protein_coding	14343
6	31480655	G	T	rs2248613	0.312146	0.0693637	61.9392	189.389	6.79114e-06	0.430345	725	0.370813	3553	None	None	None	HCP5	sense_overlapping	3149	MICB	protein_coding	14226
6	31480756	C	T	rs2248617	0.312146	0.0693637	61.9392	189.389	6.79114e-06	0.430345	725	0.370813	3553	None	None	None	HCP5	sense_overlapping	3250	MICB	protein_coding	14125
6	31481269	A	G	rs2248709	0.312146	0.0693637	61.9392	189.389	6.79114e-06	0.430345	725	0.370813	3553	None	None	None	HCP5	sense_overlapping	3763	MICB	protein_coding	13612
2	183821331	A	G	rs565003647	2.03407	0.452043	8.71715	3.57674	6.80433e-06	0.0110345	725	0.00140726	3553	None	None	None	CACYBPP2	processed_pseudogene	213212	AC093639.1	lincRNA	83198
6	31397189	TGA	T	NA	-0.728749	0.161975	-30.4879	45.4701	6.82268e-06	0.0413793	725	0.0502392	3553	NA	NA	NA	NA	NA	NA	NA	NA	NA
6	32128224	C	A	rs3130288	0.80439	0.178796	22.6849	24.6014	6.83001e-06	0.0468966	725	0.0244863	3553	ATF6B	protein_coding	5utr,5upstream	None	None	None	None	None	None
6	33001839	C	T	rs116173871	0.565471	0.125731	31.9679	49.7523	6.8766e-06	0.0862069	725	0.0664227	3553	None	None	None	BRD2	protein_coding	20334	HLA-DOA	protein_coding	2339
12	8978211	A	G	rs2377676	-0.331455	0.0736982	-56.9591	160.009	6.87663e-06	0.697931	725	0.731354	3553	KLRG1	protein_coding	intronic,non-coding intronic	None	None	None	None	None	None
12	8979368	A	G	rs7974486	-0.331455	0.0736982	-56.9591	160.009	6.87663e-06	0.697931	725	0.731354	3553	KLRG1	protein_coding	non-coding intronic,intronic	None	None	None	None	None	None
7	3128895	G	A	rs17133056	0.53147	0.118174	34.059	56.4265	6.88053e-06	0.0972414	725	0.0727554	3553	None	None	None	AC024028.1	lincRNA	42474	AC073316.1	lincRNA	11339
4	140249788	C	T	rs186380221	2.21586	0.492776	7.68229	2.47887	6.90186e-06	0.00827586	725	0.00126654	3553	None	None	None	MAML3	protein_coding	95604	SCOC	protein_coding	7498
1	248402273	C	G	rs28714293	-0.355119	0.0789762	-57.7798	164.707	6.907e-06	0.244138	725	0.298902	3553	None	None	None	OR2T6	protein_coding	10462	OR2T1	protein_coding	775
1	189592424	A	C	rs139189856	2.27959	0.507023	8.36633	3.16205	6.92347e-06	0.00965517	725	0.00197017	3553	None	None	None	GAPDHP75	processed_pseudogene	459132	RNA5SP73	rRNA_pseudogene	73725
6	31630712	A	G	rs3130626	0.389555	0.0866834	50.7424	127.178	6.98985e-06	0.285517	725	0.144526	3553	PRRC2A	protein_coding	coding syn,3downstream	None	None	None	None	None	None
6	31633043	A	G	rs2736157	0.389555	0.0866834	50.7424	127.178	6.98985e-06	0.285517	725	0.144526	3553	PRRC2A	protein_coding	5upstream,intronic	None	None	None	None	None	None
6	31633074	G	T	rs3130627	0.389555	0.0866834	50.7424	127.178	6.98985e-06	0.285517	725	0.144526	3553	PRRC2A	protein_coding	5upstream,intronic	None	None	None	None	None	None
6	30848039	T	C	rs28732075	-0.72115	0.16047	-31.4035	48.1373	6.99071e-06	0.04	725	0.0498171	3553	LINC02570	lincRNA	non-coding	None	None	None	None	None	None
2	29035032	A	C	rs62130302	0.333127	0.0741463	58.514	169.511	7.02816e-06	0.337241	725	0.335773	3553	TOGARAM2	protein_coding	3downstream,intronic,non-coding intronic	None	None	None	None	None	None
5	59999388	T	A	rs16890424	1.22905	0.273583	15.6014	11.7529	7.04156e-06	0.0234483	725	0.00999156	3553	PDE4D	protein_coding	intronic,non-coding intronic	None	None	None	None	None	None
1	248402391	A	G	rs28510733	-0.35467	0.0789589	-57.7246	164.739	7.06137e-06	0.244138	725	0.29848	3553	None	None	None	OR2T6	protein_coding	10580	OR2T1	protein_coding	657
6	31817451	G	C	rs506770	0.493264	0.109815	43.0818	91.2832	7.0637e-06	0.906207	725	0.84112	3553	HSPA1A	protein_coding	coding syn	None	None	None	None	None	None
1	248404324	G	C	rs28479937	-0.354641	0.0789619	-57.7144	164.721	7.07925e-06	0.244138	725	0.298339	3553	OR2T1	protein_coding	intronic,5upstream	None	None	None	None	None	None
6	31478445	GAGA	G	NA	0.312312	0.0695564	61.7473	189.065	7.1206e-06	0.429655	725	0.37025	3553	NA	NA	NA	NA	NA	NA	NA	NA	NA
19	50874053	T	C	rs12973367	0.357496	0.0796259	54.1814	145.253	7.13272e-06	0.277931	725	0.212356	3553	KLK2	protein_coding	5upstream,intronic,non-coding,non-coding intronic	None	None	None	None	None	None
6	31492140	ATTC	A	NA	0.304372	0.0677941	63.7968	201.895	7.13415e-06	0.464138	725	0.410076	3553	NA	NA	NA	NA	NA	NA	NA	NA	NA
6	30789263	C	A	rs113215514	0.61971	0.138045	31.5025	49.3333	7.14925e-06	0.121379	725	0.0319448	3553	HCG20	lincRNA	non-coding intronic	None	None	None	None	None	None
6	31634066	T	C	rs3115663	0.389057	0.086677	50.6876	127.213	7.17001e-06	0.285517	725	0.144948	3553	PRRC2A	protein_coding	5upstream,non-coding,intronic	None	None	None	None	None	None
6	31491920	T	A	rs2516416	0.304274	0.0677902	63.7825	201.91	7.1736e-06	0.464138	725	0.410217	3553	None	None	None	HCP5	sense_overlapping	14414	MICB	protein_coding	2961
3	118239931	A	G	rs6804074	0.369016	0.0822178	55.2086	150.964	7.18038e-06	0.768276	725	0.724458	3553	AC068633.1	lincRNA	non-coding intronic	None	None	None	None	None	None
8	109893115	C	G	rs79293172	1.21731	0.271254	14.503	9.89632	7.19856e-06	0.0227586	725	0.00928793	3553	None	None	None	RF00004	snRNA	19097	AC023245.1	processed_pseudogene	6131
6	31410312	T	G	None	-0.728631	0.162404	-30.9266	46.8045	7.23918e-06	0.0406897	725	0.0557276	3553	MICA	protein_coding	intronic	None	None	None	None	None	None
6	31410312	T	G	None	-0.728631	0.162404	-30.9266	46.8045	7.23918e-06	0.0406897	725	0.0557276	3553	HCP5	sense_overlapping	non-coding intronic	None	None	None	None	None	None
6	31466844	A	G	rs3131618	0.793387	0.176858	22.9255	25.2258	7.25703e-06	0.0482759	725	0.0274416	3553	HCP5	sense_overlapping	3downstream,non-coding intronic	None	None	None	None	None	None
17	56259993	T	G	rs78800906	1.58687	0.353911	10.6177	4.80862	7.33219e-06	0.0124138	725	0.00422178	3553	ANKFN1	protein_coding	3downstream,intronic	None	None	None	None	None	None
6	31494254	C	T	rs2253052	0.311601	0.0695012	61.9889	191.11	7.34663e-06	0.436552	725	0.378272	3553	None	None	None	HCP5	sense_overlapping	16748	MICB	protein_coding	627
2	41887688	G	A	rs77766750	1.5335	0.342074	11.0346	5.28918	7.3622e-06	0.0137931	725	0.00436251	3553	LINC01913	lincRNA	non-coding intronic	None	None	None	None	None	None
8	135957971	G	A	rs183510267	1.86284	0.415547	9.67927	4.78858	7.36444e-06	0.0144828	725	0.00168871	3553	LINC02055	lincRNA	non-coding intronic	None	None	None	None	None	None
8	135973664	A	G	rs181360975	1.86284	0.415547	9.67927	4.78858	7.36444e-06	0.0144828	725	0.00168871	3553	LINC02055	lincRNA	non-coding intronic	None	None	None	None	None	None
4	78001704	A	C	rs77687548	0.578699	0.129151	33.4466	55.2165	7.437e-06	0.0944828	725	0.0661413	3553	None	None	None	HNRNPA1P56	processed_pseudogene	12891	AC114801.1	processed_pseudogene	1439
2	2849577	C	CT	NA	1.66182	0.370893	10.1509	4.41985	7.44382e-06	0.0124138	725	0.0032367	3553	NA	NA	NA	NA	NA	NA	NA	NA	NA
3	118269322	A	G	rs1566418	0.316947	0.0707436	63.4459	200.589	7.45641e-06	0.571034	725	0.490571	3553	AC068633.1	lincRNA	non-coding intronic	None	None	None	None	None	None
6	31304159	C	T	rs7751729	-0.422444	0.0943086	-49.1828	120.082	7.48587e-06	0.137241	725	0.159302	3553	HLA-B	protein_coding	intronic	None	None	None	None	None	None
6	31635993	A	G	rs11229	0.388282	0.0866954	50.5742	127.208	7.51029e-06	0.285517	725	0.145089	3553	PRRC2A	protein_coding	coding syn,5upstream,non-coding,3downstream	None	None	None	None	None	None
6	31636814	C	T	rs10885	0.388282	0.0866954	50.5742	127.208	7.51029e-06	0.285517	725	0.145089	3553	PRRC2A	protein_coding	5upstream,non-coding,coding nonsyn,3downstream	None	None	None	None	None	None
6	31638621	C	G	rs3130046	0.388282	0.0866954	50.5742	127.208	7.51029e-06	0.285517	725	0.145089	3553	None	None	None	PRRC2A	protein_coding	850	BAG6	protein_coding	407
6	31642702	C	T	rs3130047	0.388282	0.0866954	50.5742	127.208	7.51029e-06	0.285517	725	0.145089	3553	BAG6	protein_coding	non-coding intronic,non-coding,5upstream,intronic,3downstream	None	None	None	None	None	None
6	31651799	A	G	rs3117583	0.388282	0.0866954	50.5742	127.208	7.51029e-06	0.285517	725	0.145089	3553	BAG6	protein_coding	5utr,intronic	None	None	None	None	None	None
6	31663191	G	A	rs3117580	0.388282	0.0866954	50.5742	127.208	7.51029e-06	0.285517	725	0.145089	3553	GPANK1	protein_coding	intronic,3downstream	None	None	None	None	None	None
6	31664357	C	A	rs3130618	0.388282	0.0866954	50.5742	127.208	7.51029e-06	0.285517	725	0.145089	3553	GPANK1	protein_coding	coding *nonsyn,coding nonsyn	None	None	None	None	None	None
6	31665719	G	T	rs3117579	0.388282	0.0866954	50.5742	127.208	7.51029e-06	0.285517	725	0.145089	3553	CSNK2B	protein_coding	5upstream,intronic	None	None	None	None	None	None
6	31665719	G	T	rs3117579	0.388282	0.0866954	50.5742	127.208	7.51029e-06	0.285517	725	0.145089	3553	GPANK1	protein_coding	5upstream,5utr,intronic	None	None	None	None	None	None
11	70135497	C	T	rs79490605	1.25115	0.279364	14.6742	10.0965	7.51496e-06	0.0241379	725	0.0121024	3553	AP000879.2	sense_overlapping	non-coding intronic	None	None	None	None	None	None
11	70135497	C	T	rs79490605	1.25115	0.279364	14.6742	10.0965	7.51496e-06	0.0241379	725	0.0121024	3553	ANO1	protein_coding	intronic	None	None	None	None	None	None
2	29033698	A	T	rs7590355	0.358085	0.0799567	53.5651	142.61	7.51724e-06	0.267586	725	0.253026	3553	TOGARAM2	protein_coding	3downstream,intronic,non-coding intronic	None	None	None	None	None	None
6	30925785	TG	T	NA	-0.722634	0.161382	-31.1616	47.7374	7.54229e-06	0.0393103	725	0.0493949	3553	NA	NA	NA	NA	NA	NA	NA	NA	NA
6	30948482	G	A	rs13200483	-0.722634	0.161382	-31.1616	47.7374	7.54229e-06	0.0393103	725	0.0493949	3553	MUCL3	protein_coding	intronic	None	None	None	None	None	None
6	30948482	G	A	rs13200483	-0.722634	0.161382	-31.1616	47.7374	7.54229e-06	0.0393103	725	0.0493949	3553	SFTA2	protein_coding	intronic	None	None	None	None	None	None
6	30948482	G	A	rs13200483	-0.722634	0.161382	-31.1616	47.7374	7.54229e-06	0.0393103	725	0.0493949	3553	HCG21	antisense	non-coding intronic	None	None	None	None	None	None
1	18963087	T	C	rs12744077	0.338594	0.0756192	54.7985	149.386	7.54793e-06	0.296552	725	0.281452	3553	None	None	None	IFFO2	protein_coding	6401	AL137127.1	3prime_overlapping_ncRNA	109023
8	25235971	T	C	rs79527851	-0.579946	0.129549	-37.0645	68.0392	7.58255e-06	0.0724138	725	0.098649	3553	DOCK5	protein_coding	intronic	None	None	None	None	None	None
6	31296833	A	G	rs9468930	-0.368649	0.082375	-55.4144	152.9	7.63205e-06	0.204138	725	0.228961	3553	LINC02571	lincRNA	non-coding intronic	None	None	None	None	None	None
6	31296833	A	G	rs9468930	-0.368649	0.082375	-55.4144	152.9	7.63205e-06	0.204138	725	0.228961	3553	HLA-B	protein_coding	intronic	None	None	None	None	None	None
6	31346207	G	A	rs2854003	0.301681	0.0674142	64.0137	204.631	7.64017e-06	0.506897	725	0.426963	3553	HLA-B	protein_coding	intronic	None	None	None	None	None	None
6	30991224	G	A	rs13211972	-0.722304	0.161481	-30.7603	46.6707	7.71336e-06	0.0413793	725	0.0482691	3553	None	None	None	MUC21	protein_coding	1321	MUC22	protein_coding	19250
14	43104456	T	C	rs79784338	2.31641	0.517974	7.26586	2.11477	7.74713e-06	0.00758621	725	0.00140726	3553	None	None	None	AL163153.1	processed_pseudogene	114973	AL445383.1	processed_pseudogene	170368
6	33001968	A	G	rs116669695	0.561554	0.125576	31.8158	49.8692	7.75526e-06	0.0862069	725	0.0667042	3553	None	None	None	BRD2	protein_coding	20463	HLA-DOA	protein_coding	2210
6	33002867	A	T	rs17214099	0.561554	0.125576	31.8158	49.8692	7.75526e-06	0.0862069	725	0.0667042	3553	None	None	None	BRD2	protein_coding	21362	HLA-DOA	protein_coding	1311
6	33003084	A	T	rs17214113	0.561554	0.125576	31.8158	49.8692	7.75526e-06	0.0862069	725	0.0667042	3553	None	None	None	BRD2	protein_coding	21579	HLA-DOA	protein_coding	1094
6	31295146	G	A	rs3906273	-0.368392	0.0823827	-55.368	152.888	7.7597e-06	0.204138	725	0.228821	3553	LINC02571	lincRNA	non-coding intronic	None	None	None	None	None	None
6	31295146	G	A	rs3906273	-0.368392	0.0823827	-55.368	152.888	7.7597e-06	0.204138	725	0.228821	3553	HLA-B	protein_coding	intronic	None	None	None	None	None	None
6	31295266	A	G	rs9468928	-0.368392	0.0823827	-55.368	152.888	7.7597e-06	0.204138	725	0.228821	3553	HLA-B	protein_coding	intronic	None	None	None	None	None	None
6	31295266	A	G	rs9468928	-0.368392	0.0823827	-55.368	152.888	7.7597e-06	0.204138	725	0.228821	3553	LINC02571	lincRNA	non-coding intronic	None	None	None	None	None	None
6	31295715	T	A	rs28732114	-0.368392	0.0823827	-55.368	152.888	7.7597e-06	0.204138	725	0.228821	3553	HLA-B	protein_coding	intronic	None	None	None	None	None	None
6	31295715	T	A	rs28732114	-0.368392	0.0823827	-55.368	152.888	7.7597e-06	0.204138	725	0.228821	3553	LINC02571	lincRNA	non-coding intronic	None	None	None	None	None	None
6	31295759	G	C	rs28732115	-0.368392	0.0823827	-55.368	152.888	7.7597e-06	0.204138	725	0.228821	3553	LINC02571	lincRNA	non-coding intronic	None	None	None	None	None	None
6	31295759	G	C	rs28732115	-0.368392	0.0823827	-55.368	152.888	7.7597e-06	0.204138	725	0.228821	3553	HLA-B	protein_coding	intronic	None	None	None	None	None	None
6	31295810	T	G	rs28732116	-0.368392	0.0823827	-55.368	152.888	7.7597e-06	0.204138	725	0.228821	3553	LINC02571	lincRNA	non-coding intronic	None	None	None	None	None	None
6	31295810	T	G	rs28732116	-0.368392	0.0823827	-55.368	152.888	7.7597e-06	0.204138	725	0.228821	3553	HLA-B	protein_coding	intronic	None	None	None	None	None	None
6	31295863	C	T	rs28894983	-0.368392	0.0823827	-55.368	152.888	7.7597e-06	0.204138	725	0.228821	3553	LINC02571	lincRNA	non-coding intronic	None	None	None	None	None	None
6	31295863	C	T	rs28894983	-0.368392	0.0823827	-55.368	152.888	7.7597e-06	0.204138	725	0.228821	3553	HLA-B	protein_coding	intronic	None	None	None	None	None	None
6	31295872	A	G	rs28894984	-0.368392	0.0823827	-55.368	152.888	7.7597e-06	0.204138	725	0.228821	3553	LINC02571	lincRNA	non-coding intronic	None	None	None	None	None	None
6	31295872	A	G	rs28894984	-0.368392	0.0823827	-55.368	152.888	7.7597e-06	0.204138	725	0.228821	3553	HLA-B	protein_coding	intronic	None	None	None	None	None	None
6	31295974	T	C	rs2894207	-0.368392	0.0823827	-55.368	152.888	7.7597e-06	0.204138	725	0.228821	3553	LINC02571	lincRNA	non-coding intronic	None	None	None	None	None	None
6	31295974	T	C	rs2894207	-0.368392	0.0823827	-55.368	152.888	7.7597e-06	0.204138	725	0.228821	3553	HLA-B	protein_coding	intronic	None	None	None	None	None	None
6	31296525	A	C	rs28894987	-0.368392	0.0823827	-55.368	152.888	7.7597e-06	0.204138	725	0.228821	3553	LINC02571	lincRNA	non-coding intronic	None	None	None	None	None	None
6	31296525	A	C	rs28894987	-0.368392	0.0823827	-55.368	152.888	7.7597e-06	0.204138	725	0.228821	3553	HLA-B	protein_coding	intronic	None	None	None	None	None	None
6	31296526	G	T	rs28894988	-0.368392	0.0823827	-55.368	152.888	7.7597e-06	0.204138	725	0.228821	3553	LINC02571	lincRNA	non-coding intronic	None	None	None	None	None	None
6	31296526	G	T	rs28894988	-0.368392	0.0823827	-55.368	152.888	7.7597e-06	0.204138	725	0.228821	3553	HLA-B	protein_coding	intronic	None	None	None	None	None	None
6	31296541	T	G	None	-0.368392	0.0823827	-55.368	152.888	7.7597e-06	0.204138	725	0.228821	3553	HLA-B	protein_coding	intronic	None	None	None	None	None	None
6	31296541	T	G	None	-0.368392	0.0823827	-55.368	152.888	7.7597e-06	0.204138	725	0.228821	3553	LINC02571	lincRNA	non-coding intronic	None	None	None	None	None	None
6	31296542	G	T	None	-0.368392	0.0823827	-55.368	152.888	7.7597e-06	0.204138	725	0.228821	3553	HLA-B	protein_coding	intronic	None	None	None	None	None	None
6	31296542	G	T	None	-0.368392	0.0823827	-55.368	152.888	7.7597e-06	0.204138	725	0.228821	3553	LINC02571	lincRNA	non-coding intronic	None	None	None	None	None	None
1	248401494	T	C	rs11488108	-0.359514	0.0803995	-56.3453	158.396	7.76402e-06	0.226897	725	0.275401	3553	None	None	None	OR2T6	protein_coding	9683	OR2T1	protein_coding	1554
11	72786417	C	T	rs481206	0.332523	0.0743654	57.933	167.452	7.76801e-06	0.326207	725	0.280749	3553	STARD10	protein_coding	5upstream,intronic,non-coding intronic	None	None	None	None	None	None
11	72786417	C	T	rs481206	0.332523	0.0743654	57.933	167.452	7.76801e-06	0.326207	725	0.280749	3553	ARAP1	protein_coding	intronic	None	None	None	None	None	None
6	31619306	T	C	rs3130621	0.387603	0.0867003	50.4806	127.2	7.79981e-06	0.285517	725	0.144807	3553	None	None	None	AIF1	protein_coding	2285	PRRC2A	protein_coding	1414
6	31621487	C	G	rs3115665	0.387603	0.0867003	50.4806	127.2	7.79981e-06	0.285517	725	0.144807	3553	PRRC2A	protein_coding	intronic,non-coding intronic	None	None	None	None	None	None
6	31624031	A	G	rs3130070	0.387603	0.0867003	50.4806	127.2	7.79981e-06	0.285517	725	0.144807	3553	PRRC2A	protein_coding	5upstream,non-coding intronic,intronic	None	None	None	None	None	None
6	31624747	G	C	rs3130622	0.387603	0.0867003	50.4806	127.2	7.79981e-06	0.285517	725	0.144807	3553	PRRC2A	protein_coding	non-coding intronic,intronic,5upstream	None	None	None	None	None	None
6	31624859	C	T	rs3115664	0.387603	0.0867003	50.4806	127.2	7.79981e-06	0.285517	725	0.144807	3553	PRRC2A	protein_coding	intronic,5upstream,non-coding intronic	None	None	None	None	None	None
10	87330248	T	C	rs190518622	1.56756	0.350727	11.0995	5.73703	7.84204e-06	0.0151724	725	0.00309598	3553	NUTM2A-AS1	antisense	non-coding intronic	None	None	None	None	None	None
6	31367626	A	G	rs9266392	-0.35728	0.0799417	-57.1102	162.724	7.84918e-06	0.229655	725	0.282437	3553	AL671883.3	lincRNA	non-coding intronic	None	None	None	None	None	None
15	48965806	G	C	rs77099601	0.742915	0.166238	24.6149	30.2708	7.85913e-06	0.0634483	725	0.0225162	3553	None	None	None	SHC4	protein_coding	2362	KRT8P24	processed_pseudogene	5997
9	23402721	T	C	rs536155917	2.82051	0.631286	6.35319	1.79514	7.89983e-06	0.00689655	725	0.00140726	3553	AL391117.1	lincRNA	non-coding intronic	None	None	None	None	None	None
1	248403602	G	T	rs7552972	-0.359191	0.0803986	-56.2963	158.403	7.90934e-06	0.226897	725	0.27526	3553	OR2T1	protein_coding	intronic	None	None	None	None	None	None
6	32164195	G	C	rs3132941	0.796986	0.178422	22.5611	24.7066	7.93742e-06	0.0468966	725	0.0246271	3553	PPT2-EGFL8	protein_coding	intronic,non-coding intronic	None	None	None	None	None	None
8	132313038	C	T	rs79827676	1.73757	0.388998	9.63952	3.96253	7.94004e-06	0.0110345	725	0.0059105	3553	KCNQ3	protein_coding	intronic,non-coding intronic	None	None	None	None	None	None
6	31368641	G	A	rs9266406	-0.356909	0.0799197	-57.0733	162.765	7.97541e-06	0.229655	725	0.282437	3553	AL671883.3	lincRNA	non-coding intronic	None	None	None	None	None	None
2	137608067	A	G	rs7597979	0.350671	0.0785398	55.017	151.519	8.01135e-06	0.302759	725	0.230932	3553	THSD7B	protein_coding	intronic	None	None	None	None	None	None
6	32252121	G	A	rs3132953	0.793719	0.177807	22.6478	24.9293	8.04713e-06	0.0468966	725	0.0246271	3553	None	None	None	NOTCH4	protein_coding	28054	TSBP1-AS1	antisense	2519
6	32258704	A	G	rs9268026	0.793719	0.177807	22.6478	24.9293	8.04713e-06	0.0468966	725	0.0246271	3553	TSBP1-AS1	antisense	non-coding intronic	None	None	None	None	None	None
6	32262212	TG	T	NA	0.793719	0.177807	22.6478	24.9293	8.04713e-06	0.0468966	725	0.0246271	3553	NA	NA	NA	NA	NA	NA	NA	NA	NA
6	32262479	T	G	rs3132971	0.793719	0.177807	22.6478	24.9293	8.04713e-06	0.0468966	725	0.0246271	3553	TSBP1-AS1	antisense	non-coding intronic,5upstream	None	None	None	None	None	None
6	32265323	G	T	rs9268075	0.793719	0.177807	22.6478	24.9293	8.04713e-06	0.0468966	725	0.0246271	3553	TSBP1-AS1	antisense	non-coding intronic,non-coding	None	None	None	None	None	None
6	32272295	T	A	rs3115556	0.793719	0.177807	22.6478	24.9293	8.04713e-06	0.0468966	725	0.0246271	3553	TSBP1-AS1	antisense	non-coding intronic	None	None	None	None	None	None
6	32284355	A	G	rs9268123	0.793719	0.177807	22.6478	24.9293	8.04713e-06	0.0468966	725	0.0246271	3553	TSBP1-AS1	antisense	non-coding intronic	None	None	None	None	None	None
6	32289422	T	C	rs9268144	0.793719	0.177807	22.6478	24.9293	8.04713e-06	0.0468966	725	0.0246271	3553	TSBP1	protein_coding	intronic	None	None	None	None	None	None
6	32289422	T	C	rs9268144	0.793719	0.177807	22.6478	24.9293	8.04713e-06	0.0468966	725	0.0246271	3553	TSBP1-AS1	antisense	non-coding intronic	None	None	None	None	None	None
6	32290353	GCAAA	G	NA	0.793719	0.177807	22.6478	24.9293	8.04713e-06	0.0468966	725	0.0246271	3553	NA	NA	NA	NA	NA	NA	NA	NA	NA
6	32293475	T	G	rs7775397	0.793719	0.177807	22.6478	24.9293	8.04713e-06	0.0468966	725	0.0246271	3553	TSBP1	protein_coding	coding nonsyn	None	None	None	None	None	None
6	32293475	T	G	rs7775397	0.793719	0.177807	22.6478	24.9293	8.04713e-06	0.0468966	725	0.0246271	3553	TSBP1-AS1	antisense	non-coding intronic	None	None	None	None	None	None
6	32295886	C	T	rs9268152	0.793719	0.177807	22.6478	24.9293	8.04713e-06	0.0468966	725	0.0246271	3553	TSBP1	protein_coding	intronic	None	None	None	None	None	None
6	32295886	C	T	rs9268152	0.793719	0.177807	22.6478	24.9293	8.04713e-06	0.0468966	725	0.0246271	3553	TSBP1-AS1	antisense	non-coding intronic	None	None	None	None	None	None
6	32301680	C	T	rs9268158	0.793719	0.177807	22.6478	24.9293	8.04713e-06	0.0468966	725	0.0246271	3553	TSBP1-AS1	antisense	non-coding intronic	None	None	None	None	None	None
6	32301680	C	T	rs9268158	0.793719	0.177807	22.6478	24.9293	8.04713e-06	0.0468966	725	0.0246271	3553	TSBP1	protein_coding	intronic	None	None	None	None	None	None
6	32307844	C	T	rs9268178	0.793719	0.177807	22.6478	24.9293	8.04713e-06	0.0468966	725	0.0246271	3553	TSBP1	protein_coding	intronic	None	None	None	None	None	None
6	32307844	C	T	rs9268178	0.793719	0.177807	22.6478	24.9293	8.04713e-06	0.0468966	725	0.0246271	3553	TSBP1-AS1	antisense	non-coding intronic	None	None	None	None	None	None
6	32309594	A	C	rs9268193	0.793719	0.177807	22.6478	24.9293	8.04713e-06	0.0468966	725	0.0246271	3553	TSBP1-AS1	antisense	non-coding intronic	None	None	None	None	None	None
6	32309594	A	C	rs9268193	0.793719	0.177807	22.6478	24.9293	8.04713e-06	0.0468966	725	0.0246271	3553	TSBP1	protein_coding	intronic	None	None	None	None	None	None
6	32317585	C	T	rs116667074	0.793719	0.177807	22.6478	24.9293	8.04713e-06	0.0468966	725	0.0246271	3553	TSBP1-AS1	antisense	non-coding intronic	None	None	None	None	None	None
6	32317585	C	T	rs116667074	0.793719	0.177807	22.6478	24.9293	8.04713e-06	0.0468966	725	0.0246271	3553	TSBP1	protein_coding	intronic	None	None	None	None	None	None
6	32321175	G	A	rs7751715	0.793719	0.177807	22.6478	24.9293	8.04713e-06	0.0468966	725	0.0246271	3553	TSBP1-AS1	antisense	non-coding intronic	None	None	None	None	None	None
6	32321175	G	A	rs7751715	0.793719	0.177807	22.6478	24.9293	8.04713e-06	0.0468966	725	0.0246271	3553	TSBP1	protein_coding	intronic	None	None	None	None	None	None
6	32322431	C	T	rs9268235	0.793719	0.177807	22.6478	24.9293	8.04713e-06	0.0468966	725	0.0246271	3553	TSBP1-AS1	antisense	non-coding intronic	None	None	None	None	None	None
6	32322431	C	T	rs9268235	0.793719	0.177807	22.6478	24.9293	8.04713e-06	0.0468966	725	0.0246271	3553	TSBP1	protein_coding	intronic	None	None	None	None	None	None
6	32327875	T	C	rs4392743	0.793719	0.177807	22.6478	24.9293	8.04713e-06	0.0468966	725	0.0246271	3553	TSBP1-AS1	antisense	non-coding intronic	None	None	None	None	None	None
6	32327875	T	C	rs4392743	0.793719	0.177807	22.6478	24.9293	8.04713e-06	0.0468966	725	0.0246271	3553	TSBP1	protein_coding	intronic	None	None	None	None	None	None
6	32334326	TTG	T	NA	0.793719	0.177807	22.6478	24.9293	8.04713e-06	0.0468966	725	0.0246271	3553	NA	NA	NA	NA	NA	NA	NA	NA	NA
6	32334605	C	T	rs1265757	0.793719	0.177807	22.6478	24.9293	8.04713e-06	0.0468966	725	0.0246271	3553	TSBP1-AS1	antisense	non-coding intronic	None	None	None	None	None	None
6	32334605	C	T	rs1265757	0.793719	0.177807	22.6478	24.9293	8.04713e-06	0.0468966	725	0.0246271	3553	TSBP1	protein_coding	intronic,3downstream	None	None	None	None	None	None
6	32335915	T	A	rs1265754	0.793719	0.177807	22.6478	24.9293	8.04713e-06	0.0468966	725	0.0246271	3553	TSBP1-AS1	antisense	non-coding intronic	None	None	None	None	None	None
6	32335915	T	A	rs1265754	0.793719	0.177807	22.6478	24.9293	8.04713e-06	0.0468966	725	0.0246271	3553	TSBP1	protein_coding	3downstream,coding nonsyn,coding syn	None	None	None	None	None	None
6	32337767	A	G	rs926593	0.793719	0.177807	22.6478	24.9293	8.04713e-06	0.0468966	725	0.0246271	3553	TSBP1	protein_coding	intronic	None	None	None	None	None	None
6	32337767	A	G	rs926593	0.793719	0.177807	22.6478	24.9293	8.04713e-06	0.0468966	725	0.0246271	3553	TSBP1-AS1	antisense	non-coding intronic	None	None	None	None	None	None
6	32347734	T	G	rs910051	0.793719	0.177807	22.6478	24.9293	8.04713e-06	0.0468966	725	0.0246271	3553	TSBP1-AS1	antisense	non-coding intronic	None	None	None	None	None	None
6	32347734	T	G	rs910051	0.793719	0.177807	22.6478	24.9293	8.04713e-06	0.0468966	725	0.0246271	3553	TSBP1	protein_coding	intronic	None	None	None	None	None	None
6	32357785	G	A	rs2395149	0.793719	0.177807	22.6478	24.9293	8.04713e-06	0.0468966	725	0.0246271	3553	TSBP1	protein_coding	intronic	None	None	None	None	None	None
6	32357785	G	A	rs2395149	0.793719	0.177807	22.6478	24.9293	8.04713e-06	0.0468966	725	0.0246271	3553	TSBP1-AS1	antisense	non-coding intronic	None	None	None	None	None	None
6	32366050	A	C	rs3129927	0.793719	0.177807	22.6478	24.9293	8.04713e-06	0.0468966	725	0.0246271	3553	TSBP1-AS1	antisense	non-coding intronic	None	None	None	None	None	None
6	32366050	A	C	rs3129927	0.793719	0.177807	22.6478	24.9293	8.04713e-06	0.0468966	725	0.0246271	3553	TSBP1	protein_coding	intronic	None	None	None	None	None	None
6	31367228	T	C	rs9266385	-0.356642	0.0799115	-57.0352	162.759	8.08352e-06	0.229655	725	0.282437	3553	AL671883.3	lincRNA	non-coding	None	None	None	None	None	None
3	118270906	C	G	rs11710953	0.315732	0.0707497	63.2878	201.166	8.09464e-06	0.565517	725	0.479876	3553	AC068633.1	lincRNA	non-coding intronic	None	None	None	None	None	None
4	77998638	G	A	rs147472420	0.576044	0.129087	33.3368	55.3168	8.10212e-06	0.0944828	725	0.0660006	3553	None	None	None	HNRNPA1P56	processed_pseudogene	9825	AC114801.1	processed_pseudogene	4505
6	30777208	G	T	rs372709209	0.733531	0.164388	26.8109	36.3361	8.112e-06	0.0958621	725	0.0151984	3553	HCG20	lincRNA	non-coding intronic	None	None	None	None	None	None
6	31353461	G	C	rs6922309	-0.482987	0.10824	-44.5886	99.1191	8.11296e-06	0.108966	725	0.129609	3553	HLA-B	protein_coding	3downstream,intronic	None	None	None	None	None	None
16	11100914	C	T	rs12927355	-0.340832	0.0763835	-58.5181	171.559	8.11553e-06	0.257241	725	0.277512	3553	CLEC16A	protein_coding	intronic,non-coding intronic	None	None	None	None	None	None
6	31302190	A	G	rs9257062	-0.418822	0.0938955	-49.1716	121.059	8.17632e-06	0.13931	725	0.162539	3553	HLA-B	protein_coding	intronic	None	None	None	None	None	None
1	19002793	G	C	rs28393138	0.333268	0.0747293	55.6317	155.226	8.20883e-06	0.316552	725	0.292851	3553	None	None	None	IFFO2	protein_coding	46107	AL137127.1	3prime_overlapping_ncRNA	69317
6	32250343	G	A	rs9267986	0.778451	0.174577	23.0334	25.8728	8.23125e-06	0.0482759	725	0.0253307	3553	None	None	None	NOTCH4	protein_coding	26276	TSBP1-AS1	antisense	4297
16	11020766	A	G	rs1003603	-0.320962	0.0719799	-61.2674	188.797	8.23216e-06	0.453103	725	0.500563	3553	CLEC16A	protein_coding	intronic,non-coding intronic	None	None	None	None	None	None
9	119282365	C	T	rs10217394	0.358333	0.0803725	52.8676	140.35	8.25736e-06	0.298621	725	0.24219	3553	BRINP1	protein_coding	intronic	None	None	None	None	None	None
2	241767541	C	T	rs6739113	-0.440641	0.098839	-46.2656	107.174	8.26609e-06	0.117931	725	0.148325	3553	D2HGDH	protein_coding	intronic,non-coding intronic	None	None	None	None	None	None
6	31495714	G	A	rs2516408	0.319807	0.0717389	59.3966	177.416	8.27543e-06	0.384138	725	0.296369	3553	MICB	protein_coding	intronic	None	None	None	None	None	None
1	18968563	G	A	rs28429158	0.341673	0.0766445	54.4013	148.608	8.27664e-06	0.309655	725	0.304531	3553	None	None	None	IFFO2	protein_coding	11877	AL137127.1	3prime_overlapping_ncRNA	103547
6	31419671	G	T	rs79479695	-0.724488	0.162523	-30.6763	46.6685	8.28172e-06	0.0406897	725	0.0555868	3553	HCP5	sense_overlapping	non-coding intronic	None	None	None	None	None	None
6	31419890	T	A	rs75119533	-0.724488	0.162523	-30.6763	46.6685	8.28172e-06	0.0406897	725	0.0555868	3553	HCP5	sense_overlapping	non-coding intronic	None	None	None	None	None	None
6	31420033	C	T	rs79411911	-0.724488	0.162523	-30.6763	46.6685	8.28172e-06	0.0406897	725	0.0555868	3553	HCP5	sense_overlapping	non-coding intronic	None	None	None	None	None	None
6	31422588	T	C	rs201023435	-0.724488	0.162523	-30.6763	46.6685	8.28172e-06	0.0406897	725	0.0555868	3553	HCP5	sense_overlapping	non-coding intronic	None	None	None	None	None	None
6	31437351	T	A	rs112689184	-0.724488	0.162523	-30.6763	46.6685	8.28172e-06	0.0406897	725	0.0555868	3553	HCP5	sense_overlapping	non-coding intronic	None	None	None	None	None	None
6	31442744	A	G	rs3093958	0.770142	0.172775	23.1173	25.9969	8.29319e-06	0.0489655	725	0.0287081	3553	LINC01149	lincRNA	non-coding intronic	None	None	None	None	None	None
6	31442744	A	G	rs3093958	0.770142	0.172775	23.1173	25.9969	8.29319e-06	0.0489655	725	0.0287081	3553	HCP5	sense_overlapping	non-coding intronic	None	None	None	None	None	None
4	78006587	T	A	rs59137212	0.575446	0.129102	33.2971	55.3171	8.29979e-06	0.0944828	725	0.066282	3553	None	None	None	AC114801.1	processed_pseudogene	3148	AC114801.3	processed_pseudogene	1925
6	30799170	C	G	rs116612357	0.562741	0.126256	34.5296	59.9861	8.30582e-06	0.137931	725	0.0430622	3553	LINC00243	lincRNA	non-coding intronic	None	None	None	None	None	None
7	137517685	A	T	rs536765398	1.88009	0.421853	9.57495	4.63889	8.32105e-06	0.0131034	725	0.00126654	3553	DGKI	protein_coding	intronic,non-coding intronic	None	None	None	None	None	None
6	31367015	C	T	rs9266381	-0.356162	0.0799168	-56.9527	162.752	8.32469e-06	0.229655	725	0.282297	3553	None	None	None	DHFRP2	processed_pseudogene	117	AL671883.3	lincRNA	42
6	31367210	G	A	rs9266383	-0.356162	0.0799168	-56.9527	162.752	8.32469e-06	0.229655	725	0.282297	3553	AL671883.3	lincRNA	non-coding	None	None	None	None	None	None
6	31367216	G	T	rs9266384	-0.356162	0.0799168	-56.9527	162.752	8.32469e-06	0.229655	725	0.282297	3553	AL671883.3	lincRNA	non-coding	None	None	None	None	None	None
6	31367439	T	C	rs9266387	-0.356162	0.0799168	-56.9527	162.752	8.32469e-06	0.229655	725	0.282297	3553	AL671883.3	lincRNA	non-coding intronic	None	None	None	None	None	None
6	31367444	A	G	None	-0.356162	0.0799168	-56.9527	162.752	8.32469e-06	0.229655	725	0.282297	3553	AL671883.3	lincRNA	non-coding intronic	None	None	None	None	None	None
6	31367789	C	T	rs9266395	-0.356162	0.0799168	-56.9527	162.752	8.32469e-06	0.229655	725	0.282297	3553	AL671883.3	lincRNA	non-coding intronic	None	None	None	None	None	None
6	31368029	A	T	rs9266399	-0.356162	0.0799168	-56.9527	162.752	8.32469e-06	0.229655	725	0.282297	3553	AL671883.3	lincRNA	non-coding intronic	None	None	None	None	None	None
6	31368156	C	A	rs9266402	-0.356162	0.0799168	-56.9527	162.752	8.32469e-06	0.229655	725	0.282297	3553	AL671883.3	lincRNA	non-coding intronic	None	None	None	None	None	None
6	31368446	G	T	rs9266404	-0.356162	0.0799168	-56.9527	162.752	8.32469e-06	0.229655	725	0.282297	3553	AL671883.3	lincRNA	non-coding intronic	None	None	None	None	None	None
6	31368657	T	G	None	-0.356162	0.0799168	-56.9527	162.752	8.32469e-06	0.229655	725	0.282297	3553	AL671883.3	lincRNA	non-coding intronic	None	None	None	None	None	None
6	31368658	G	T	None	-0.356162	0.0799168	-56.9527	162.752	8.32469e-06	0.229655	725	0.282297	3553	AL671883.3	lincRNA	non-coding intronic	None	None	None	None	None	None
6	31368791	T	C	rs9266409	-0.356162	0.0799168	-56.9527	162.752	8.32469e-06	0.229655	725	0.282297	3553	AL671883.3	lincRNA	non-coding intronic	None	None	None	None	None	None
6	31369063	A	G	rs9266413	-0.356162	0.0799168	-56.9527	162.752	8.32469e-06	0.229655	725	0.282297	3553	AL671883.3	lincRNA	non-coding intronic	None	None	None	None	None	None
6	31369659	C	T	None	-0.356162	0.0799168	-56.9527	162.752	8.32469e-06	0.229655	725	0.282297	3553	AL671883.3	lincRNA	non-coding intronic	None	None	None	None	None	None
6	31375855	T	C	rs6933050	-0.356162	0.0799168	-56.9527	162.752	8.32469e-06	0.229655	725	0.282297	3553	AL671883.3	lincRNA	non-coding	None	None	None	None	None	None
6	31376050	A	G	rs6910516	-0.356162	0.0799168	-56.9527	162.752	8.32469e-06	0.229655	725	0.282297	3553	AL671883.3	lincRNA	non-coding	None	None	None	None	None	None
6	31226806	G	A	rs1639109	0.760068	0.170558	23.5058	26.9726	8.33632e-06	0.0503448	725	0.0306783	3553	None	None	None	AL662844.2	unprocessed_pseudogene	1748	HLA-C	protein_coding	41943
1	248402512	A	G	rs28493831	-0.352142	0.0790262	-57.1591	164.153	8.34938e-06	0.244138	725	0.297354	3553	None	None	None	OR2T6	protein_coding	10701	OR2T1	protein_coding	536
14	60220334	T	A	rs216516	-0.352139	0.0790337	-56.2503	159.385	8.36752e-06	0.464138	725	0.494512	3553	None	None	None	RPL17P2	processed_pseudogene	7422	AL157756.1	antisense	19787
1	248402670	A	G	rs28382317	-0.352067	0.0790188	-57.1673	164.239	8.37061e-06	0.244138	725	0.297354	3553	None	None	None	OR2T6	protein_coding	10859	OR2T1	protein_coding	378
1	248403664	A	G	rs7521474	-0.352067	0.0790188	-57.1673	164.239	8.37061e-06	0.244138	725	0.297354	3553	OR2T1	protein_coding	intronic	None	None	None	None	None	None
6	31410480	G	A	rs144888775	-0.724015	0.162522	-30.6518	46.6564	8.39469e-06	0.0406897	725	0.0554461	3553	HCP5	sense_overlapping	non-coding intronic	None	None	None	None	None	None
6	31410480	G	A	rs144888775	-0.724015	0.162522	-30.6518	46.6564	8.39469e-06	0.0406897	725	0.0554461	3553	MICA	protein_coding	intronic	None	None	None	None	None	None
6	31412224	TG	T	NA	-0.724015	0.162522	-30.6518	46.6564	8.39469e-06	0.0406897	725	0.0554461	3553	NA	NA	NA	NA	NA	NA	NA	NA	NA
8	127770046	T	C	rs79399267	0.381999	0.0857845	52.7735	139.909	8.46778e-06	0.823448	725	0.74416	3553	None	None	None	MYC	protein_coding	28612	PVT1	lincRNA	24487
6	31295592	A	G	rs28732110	-0.366785	0.0823753	-55.1284	152.88	8.48327e-06	0.204138	725	0.22868	3553	LINC02571	lincRNA	non-coding intronic	None	None	None	None	None	None
6	31295592	A	G	rs28732110	-0.366785	0.0823753	-55.1284	152.88	8.48327e-06	0.204138	725	0.22868	3553	HLA-B	protein_coding	intronic	None	None	None	None	None	None
6	31295595	C	T	rs28732111	-0.366785	0.0823753	-55.1284	152.88	8.48327e-06	0.204138	725	0.22868	3553	LINC02571	lincRNA	non-coding intronic	None	None	None	None	None	None
6	31295595	C	T	rs28732111	-0.366785	0.0823753	-55.1284	152.88	8.48327e-06	0.204138	725	0.22868	3553	HLA-B	protein_coding	intronic	None	None	None	None	None	None
6	31295626	T	G	rs28732112	-0.366785	0.0823753	-55.1284	152.88	8.48327e-06	0.204138	725	0.22868	3553	HLA-B	protein_coding	intronic	None	None	None	None	None	None
6	31295626	T	G	rs28732112	-0.366785	0.0823753	-55.1284	152.88	8.48327e-06	0.204138	725	0.22868	3553	LINC02571	lincRNA	non-coding intronic	None	None	None	None	None	None
6	31369370	T	C	rs9266423	-0.355688	0.0799015	-56.891	162.773	8.52395e-06	0.229655	725	0.282156	3553	AL671883.3	lincRNA	non-coding intronic	None	None	None	None	None	None
6	31369434	G	A	rs9266428	-0.355688	0.0799015	-56.891	162.773	8.52395e-06	0.229655	725	0.282156	3553	AL671883.3	lincRNA	non-coding intronic	None	None	None	None	None	None
6	31369479	T	C	rs9266429	-0.355688	0.0799015	-56.891	162.773	8.52395e-06	0.229655	725	0.282156	3553	AL671883.3	lincRNA	non-coding intronic	None	None	None	None	None	None
6	29288699	G	A	rs9461514	-0.78447	0.17623	-28.9902	41.6388	8.53129e-06	0.0324138	725	0.0470025	3553	AL672167.1	transcribed_unprocessed_pseudogene	non-coding intronic,5upstream	None	None	None	None	None	None
16	11019606	G	T	rs3862471	-0.317484	0.0713283	-62.4866	197.095	8.5465e-06	0.428966	725	0.470025	3553	CLEC16A	protein_coding	intronic,non-coding intronic	None	None	None	None	None	None
6	31494137	C	T	rs2253042	0.309211	0.0694839	61.4903	190.875	8.58247e-06	0.437931	725	0.378835	3553	None	None	None	HCP5	sense_overlapping	16631	MICB	protein_coding	744
6	31377291	C	T	rs9266604	-0.355549	0.0799073	-56.8659	162.781	8.60613e-06	0.229655	725	0.282437	3553	None	None	None	AL671883.3	lincRNA	1203	FGFR3P1	processed_pseudogene	128
6	31378154	G	C	rs7742428	-0.355549	0.0799073	-56.8659	162.781	8.60613e-06	0.229655	725	0.282437	3553	None	None	None	FGFR3P1	processed_pseudogene	135	ZDHHC20P2	processed_pseudogene	2257
1	248401612	A	C	rs11488134	-0.351636	0.0790296	-57.0844	164.211	8.61015e-06	0.244138	725	0.297214	3553	None	None	None	OR2T6	protein_coding	9801	OR2T1	protein_coding	1436
1	248402276	T	C	rs28514680	-0.351636	0.0790296	-57.0844	164.211	8.61015e-06	0.244138	725	0.297214	3553	None	None	None	OR2T6	protein_coding	10465	OR2T1	protein_coding	772
6	31376208	CTA	C	NA	-0.355435	0.0799096	-56.8442	162.771	8.66858e-06	0.229655	725	0.282156	3553	NA	NA	NA	NA	NA	NA	NA	NA	NA
6	31371779	A	C	rs6924350	-0.352188	0.0791807	-57.2186	164.933	8.67144e-06	0.237931	725	0.289614	3553	AL671883.3	lincRNA	non-coding intronic	None	None	None	None	None	None
6	31973120	A	G	rs389884	0.717623	0.161344	24.8667	30.2334	8.6762e-06	0.0537931	725	0.0327892	3553	STK19	protein_coding	3downstream,non-coding intronic,non-coding,intronic	None	None	None	None	None	None
6	31501891	C	T	rs2855808	0.318931	0.0717071	59.2939	177.617	8.68021e-06	0.384138	725	0.296791	3553	MICB	protein_coding	intronic	None	None	None	None	None	None
6	29291732	G	A	rs145108206	-0.784117	0.176306	-28.9672	41.6457	8.68788e-06	0.0324138	725	0.0471433	3553	AL672167.1	transcribed_unprocessed_pseudogene	3downstream,non-coding	None	None	None	None	None	None
6	29294564	C	T	rs116567625	-0.784117	0.176306	-28.9672	41.6457	8.68788e-06	0.0324138	725	0.0471433	3553	None	None	None	AL672167.1	transcribed_unprocessed_pseudogene	1601	OR14J1	protein_coding	7137
6	29295483	A	T	rs112421079	-0.784117	0.176306	-28.9672	41.6457	8.68788e-06	0.0324138	725	0.0471433	3553	None	None	None	AL672167.1	transcribed_unprocessed_pseudogene	2520	OR14J1	protein_coding	6218
6	29296927	G	A	rs9468510	-0.784117	0.176306	-28.9672	41.6457	8.68788e-06	0.0324138	725	0.0471433	3553	None	None	None	AL672167.1	transcribed_unprocessed_pseudogene	3964	OR14J1	protein_coding	4774
6	31033366	A	G	rs13210132	-0.687538	0.154599	-31.7494	50.4129	8.69843e-06	0.0455172	725	0.0531945	3553	MUC22	protein_coding	intronic	None	None	None	None	None	None
6	31033400	T	C	rs28732080	-0.687538	0.154599	-31.7494	50.4129	8.69843e-06	0.0455172	725	0.0531945	3553	MUC22	protein_coding	intronic	None	None	None	None	None	None
16	10955093	C	A	rs7186264	0.345925	0.0777911	55.4067	154.883	8.71373e-06	0.305517	725	0.203771	3553	CLEC16A	protein_coding	intronic	None	None	None	None	None	None
6	31369228	C	G	rs9266418	-0.355343	0.0799094	-56.8285	162.766	8.71489e-06	0.229655	725	0.282156	3553	AL671883.3	lincRNA	non-coding intronic	None	None	None	None	None	None
6	31369338	C	G	rs9266420	-0.355343	0.0799094	-56.8285	162.766	8.71489e-06	0.229655	725	0.282156	3553	AL671883.3	lincRNA	non-coding intronic	None	None	None	None	None	None
17	17968556	T	C	rs138628526	0.99198	0.223163	17.5062	14.9888	8.78525e-06	0.0296552	725	0.00985083	3553	TOM1L2	protein_coding	non-coding intronic,intronic	None	None	None	None	None	None
7	3087611	C	T	rs74446924	0.490721	0.110414	36.6666	67.4512	8.81546e-06	0.115172	725	0.0931607	3553	None	None	None	AC024028.1	lincRNA	1190	AC073316.1	lincRNA	52623
2	128236642	C	T	rs113008991	2.39304	0.538452	6.33976	1.28955	8.81784e-06	0.00551724	725	0.00168871	3553	None	None	None	AC017079.2	processed_pseudogene	18570	HS6ST1	protein_coding	74
6	31405668	T	C	rs2923003	-0.77853	0.175268	-28.4994	40.6509	8.91546e-06	0.0351724	725	0.040107	3553	MICA	protein_coding	intronic	None	None	None	None	None	None
6	31405668	T	C	rs2923003	-0.77853	0.175268	-28.4994	40.6509	8.91546e-06	0.0351724	725	0.040107	3553	HCP5	sense_overlapping	non-coding intronic	None	None	None	None	None	None
12	56235762	A	G	rs111659561	-0.881555	0.198466	-26.0089	33.6896	8.91935e-06	0.0317241	725	0.0633268	3553	SLC39A5	protein_coding	3downstream,intronic,5upstream,non-coding	None	None	None	None	None	None
17	83152410	T	G	rs9675209	0.312944	0.0704564	60.075	182.885	8.92664e-06	0.377931	725	0.283985	3553	AC139099.2	lincRNA	non-coding intronic	None	None	None	None	None	None
9	24541236	A	G	rs111581564	1.7885	0.402678	10.1041	4.72983	8.93237e-06	0.0131034	725	0.00422178	3553	None	None	None	AL365204.3	unprocessed_pseudogene	584792	IZUMO3	protein_coding	1716
6	31484275	A	G	rs28698549	0.316325	0.0712309	61.0516	188.937	8.96075e-06	0.634483	725	0.536448	3553	None	None	None	HCP5	sense_overlapping	6769	MICB	protein_coding	10606
6	29036043	A	C	rs148546245	-0.792005	0.178351	-28.3631	40.0661	8.96609e-06	0.0303448	725	0.0432029	3553	AL662791.2	antisense	non-coding,5upstream	None	None	None	None	None	None
6	29104127	A	C	rs142535185	-0.792005	0.178351	-28.3631	40.0661	8.96609e-06	0.0303448	725	0.0432029	3553	None	None	None	OR2J1	protein_coding	1426	OR2J3	protein_coding	3932
6	29111422	A	G	rs55935025	-0.792005	0.178351	-28.3631	40.0661	8.96609e-06	0.0303448	725	0.0432029	3553	OR2J3	protein_coding	intronic,5upstream	None	None	None	None	None	None
6	29121091	T	A	rs9501644	-0.792005	0.178351	-28.3631	40.0661	8.96609e-06	0.0303448	725	0.0432029	3553	None	None	None	OR2J3	protein_coding	6321	AL645937.2	lincRNA	3119
2	137601767	C	A	rs10199893	0.359583	0.0809949	52.9343	141.846	9.01354e-06	0.271724	725	0.199409	3553	THSD7B	protein_coding	intronic	None	None	None	None	None	None
6	32231204	C	T	rs3130297	0.781361	0.176011	22.7295	25.4212	9.02589e-06	0.0475862	725	0.0256122	3553	None	None	None	NOTCH4	protein_coding	7137	TSBP1-AS1	antisense	23436
9	76886834	T	A	rs1891834	-0.303749	0.0684364	-61.6425	192.877	9.0625e-06	0.582069	725	0.603997	3553	PRUNE2	protein_coding	non-coding intronic,intronic	None	None	None	None	None	None
6	29035853	C	T	rs140385433	-0.791433	0.178348	-28.3325	40.0403	9.09781e-06	0.0303448	725	0.0430622	3553	None	None	None	OR2AD1P	unprocessed_pseudogene	8246	AL662791.2	antisense	168
6	29045356	T	C	rs9468474	-0.791433	0.178348	-28.3325	40.0403	9.09781e-06	0.0303448	725	0.0430622	3553	AL662791.2	antisense	non-coding intronic	None	None	None	None	None	None
6	29046555	CTTATG	C	NA	-0.791433	0.178348	-28.3325	40.0403	9.09781e-06	0.0303448	725	0.0430622	3553	NA	NA	NA	NA	NA	NA	NA	NA	NA
6	29046673	G	T	rs9468475	-0.791433	0.178348	-28.3325	40.0403	9.09781e-06	0.0303448	725	0.0430622	3553	AL662791.2	antisense	non-coding intronic	None	None	None	None	None	None
6	29059883	T	C	rs9461501	-0.791433	0.178348	-28.3325	40.0403	9.09781e-06	0.0303448	725	0.0430622	3553	AL662791.2	antisense	non-coding intronic	None	None	None	None	None	None
6	29067056	A	G	rs9501295	-0.791433	0.178348	-28.3325	40.0403	9.09781e-06	0.0303448	725	0.0430622	3553	AL662791.2	antisense	non-coding intronic	None	None	None	None	None	None
6	29093853	G	A	rs9461503	-0.791433	0.178348	-28.3325	40.0403	9.09781e-06	0.0303448	725	0.0430622	3553	None	None	None	OR2B3	protein_coding	6540	OR2J1	protein_coding	5804
6	29109614	G	C	rs56066225	-0.791433	0.178348	-28.3325	40.0403	9.09781e-06	0.0303448	725	0.0430622	3553	OR2J3	protein_coding	intronic,5upstream,5utr	None	None	None	None	None	None
2	137608507	G	C	rs6705607	0.348953	0.0786561	54.4982	150.594	9.14586e-06	0.3	725	0.226569	3553	THSD7B	protein_coding	intronic	None	None	None	None	None	None
15	68766460	G	A	rs144475466	1.52173	0.343033	11.9041	6.39963	9.1595e-06	0.0151724	725	0.0064734	3553	None	None	None	CARSP1	processed_pseudogene	15769	ANP32A	protein_coding	12075
16	11113865	T	C	rs7203150	-0.316661	0.0714167	-61.2074	190.569	9.25032e-06	0.435862	725	0.494934	3553	CLEC16A	protein_coding	intronic,non-coding intronic	None	None	None	None	None	None
6	31366134	C	T	rs9266376	-0.352127	0.0794186	-57.0532	165.022	9.25812e-06	0.233793	725	0.290037	3553	None	None	None	AL671883.2	unprocessed_pseudogene	8497	DHFRP2	processed_pseudogene	218
6	31366303	T	A	None	-0.352127	0.0794186	-57.0532	165.022	9.25812e-06	0.233793	725	0.290037	3553	None	None	None	AL671883.2	unprocessed_pseudogene	8666	DHFRP2	processed_pseudogene	49
6	31366343	A	G	rs9266378	-0.352058	0.0794307	-57.0246	164.974	9.32497e-06	0.233793	725	0.289896	3553	None	None	None	AL671883.2	unprocessed_pseudogene	8706	DHFRP2	processed_pseudogene	9
6	31366404	C	T	rs9266379	-0.352058	0.0794307	-57.0246	164.974	9.32497e-06	0.233793	725	0.289896	3553	DHFRP2	processed_pseudogene	non-coding	None	None	None	None	None	None
6	30784914	G	C	rs145301731	0.633036	0.142834	30.371	47.1056	9.33774e-06	0.117931	725	0.0268787	3553	HCG20	lincRNA	non-coding intronic	None	None	None	None	None	None
16	11115907	A	G	rs9939397	-0.317259	0.0715853	-61.2226	190.843	9.34081e-06	0.432414	725	0.490853	3553	CLEC16A	protein_coding	intronic,non-coding intronic	None	None	None	None	None	None
5	152970789	T	C	rs141567064	1.48808	0.335775	10.858	4.74802	9.34623e-06	0.0124138	725	0.00576977	3553	LINC01470	lincRNA	non-coding intronic	None	None	None	None	None	None
6	30199158	G	A	rs2072107	-0.500733	0.113052	-42.3985	91.004	9.45691e-06	0.0896552	725	0.121024	3553	TRIM26	protein_coding	5utr,intronic,non-coding intronic	None	None	None	None	None	None
16	10956404	G	A	rs59395256	0.344196	0.077725	55.2079	155.066	9.49414e-06	0.305517	725	0.205038	3553	CLEC16A	protein_coding	intronic	None	None	None	None	None	None
6	31113726	C	G	rs28732097	-0.705407	0.159299	-30.4217	46.7305	9.50197e-06	0.0434483	725	0.0479876	3553	None	None	None	C6orf15	protein_coding	1167	PSORS1C1	protein_coding	1024
6	29972595	G	A	rs2256902	0.35568	0.0803217	53.319	144.598	9.50273e-06	0.287586	725	0.178019	3553	None	None	None	MICD	unprocessed_pseudogene	131	HCG9	lincRNA	2517
20	51015638	T	G	rs6067610	0.597315	0.134889	29.8539	45.1386	9.50296e-06	0.0855172	725	0.04264	3553	KCNG1	protein_coding	intronic,5upstream	None	None	None	None	None	None
6	31100668	A	G	rs13196399	-0.703237	0.158826	-30.4439	46.86	9.52291e-06	0.0427586	725	0.0471433	3553	None	None	None	RNU6-1133P	snRNA	17559	C6orf15	protein_coding	10555
6	31366097	G	A	rs9266375	-0.35148	0.0793938	-56.856	164.391	9.55354e-06	0.233103	725	0.289474	3553	None	None	None	AL671883.2	unprocessed_pseudogene	8460	DHFRP2	processed_pseudogene	255
9	794704	C	A	rs146811174	2.36559	0.534444	7.03122	1.93509	9.58785e-06	0.00689655	725	0.00168871	3553	None	None	None	KANK1	protein_coding	48598	DMRT1	protein_coding	46986
4	77835449	C	T	rs1915588	0.540802	0.122199	35.3752	63.5399	9.61764e-06	0.107586	725	0.0783845	3553	None	None	None	CNOT6L	protein_coding	15834	MRPL1	protein_coding	27071
6	31380300	G	A	rs9266669	0.534411	0.120822	33.8004	57.8949	9.72838e-06	0.10069	725	0.0703631	3553	None	None	None	FGFR3P1	processed_pseudogene	2281	ZDHHC20P2	processed_pseudogene	111
3	95490332	C	T	rs74456039	1.39627	0.315726	11.7875	6.34731	9.76032e-06	0.0158621	725	0.00548832	3553	None	None	None	RPS18P6	processed_pseudogene	317955	MTHFD2P1	transcribed_processed_pseudogene	164091
1	19003435	A	G	rs28525466	0.327673	0.0741061	55.6702	158.146	9.79357e-06	0.32069	725	0.299043	3553	None	None	None	IFFO2	protein_coding	46749	AL137127.1	3prime_overlapping_ncRNA	68675
1	248401661	C	T	rs7555683	-0.349643	0.079076	-56.7156	164.151	9.79696e-06	0.244138	725	0.297354	3553	None	None	None	OR2T6	protein_coding	9850	OR2T1	protein_coding	1387
6	32234432	A	C	rs9267892	0.782524	0.177013	22.4888	25.0874	9.83701e-06	0.0468966	725	0.02519	3553	None	None	None	NOTCH4	protein_coding	10365	TSBP1-AS1	antisense	20208
6	31297975	T	C	rs13191519	-0.469694	0.106251	-43.6453	96.9898	9.84267e-06	0.106897	725	0.119054	3553	HLA-B	protein_coding	intronic	None	None	None	None	None	None
6	31297975	T	C	rs13191519	-0.469694	0.106251	-43.6453	96.9898	9.84267e-06	0.106897	725	0.119054	3553	LINC02571	lincRNA	non-coding intronic	None	None	None	None	None	None
6	31299340	A	G	rs6931569	-0.469694	0.106251	-43.6453	96.9898	9.84267e-06	0.106897	725	0.119054	3553	LINC02571	lincRNA	non-coding intronic	None	None	None	None	None	None
6	31299340	A	G	rs6931569	-0.469694	0.106251	-43.6453	96.9898	9.84267e-06	0.106897	725	0.119054	3553	HLA-B	protein_coding	intronic	None	None	None	None	None	None
6	31303734	A	C	rs13200571	-0.469694	0.106251	-43.6453	96.9898	9.84267e-06	0.106897	725	0.119054	3553	HLA-B	protein_coding	intronic	None	None	None	None	None	None
2	29034235	C	A	rs13418915	0.354122	0.0801414	52.7566	142.137	9.92867e-06	0.266897	725	0.254996	3553	TOGARAM2	protein_coding	3downstream,non-coding intronic,intronic	None	None	None	None	None	None

### Sheet: ssns_ctrl_cond3
Chromosome	Position	A1	A2	rsid	BETA	SE	Tstat	VAR	PVAL	AF_case	N_case	AF_ctrl	N_ctrl	Overlapped.Gene	Type	Annotation	Nearest.Upstream.Gene	Type.of.Nearest.Upstream.Gene	Distance.to.Nearest.Upstream.Gene	Nearest.Downstream.Gene	Type.of.Nearest.Downstream.Gene	Distance.to.Nearest.Downstream.Gene
10	28810849	C	T	rs114032596	1.02463	0.172533	30.6984	25.148	2.87237e-09	0.0586207	725	0.02519	3553	LINC01517	processed_transcript	non-coding intronic	None	None	None	None	None	None
16	11056241	G	C	rs12924259	-0.406602	0.0718124	-77.7006	188.346	1.49618e-08	0.46	725	0.517309	3553	CLEC16A	protein_coding	intronic,non-coding intronic	None	None	None	None	None	None
16	11070710	G	C	rs7200940	0.410909	0.0736164	76.3943	187.007	2.38107e-08	0.7	725	0.655362	3553	AC007014.1	antisense	non-coding intronic	None	None	None	None	None	None
16	11070710	G	C	rs7200940	0.410909	0.0736164	76.3943	187.007	2.38107e-08	0.7	725	0.655362	3553	CLEC16A	protein_coding	non-coding intronic,intronic	None	None	None	None	None	None
16	11077745	A	G	rs12925642	-0.392898	0.0729762	-73.1836	184.696	7.28788e-08	0.354483	725	0.405713	3553	CLEC16A	protein_coding	intronic,non-coding intronic	None	None	None	None	None	None
16	11095073	A	C	rs12919083	-0.392515	0.0732903	-73.2695	186.946	8.52611e-08	0.302069	725	0.363073	3553	CLEC16A	protein_coding	non-coding intronic,intronic	None	None	None	None	None	None
16	11025748	CTAAGTT	C	NA	-0.382803	0.0716983	-73.4272	189.139	9.34194e-08	0.433793	725	0.493667	3553	NA	NA	NA	NA	NA	NA	NA	NA	NA
16	11025796	A	G	rs8045749	-0.382803	0.0716983	-73.4272	189.139	9.34194e-08	0.433793	725	0.493667	3553	CLEC16A	protein_coding	3downstream,non-coding intronic,intronic	None	None	None	None	None	None
16	11082127	A	G	rs11648679	-0.387888	0.0727275	-73.6993	190.783	9.63659e-08	0.314483	725	0.361103	3553	CLEC16A	protein_coding	non-coding intronic,intronic	None	None	None	None	None	None
16	11071160	T	C	rs11860603	-0.386395	0.0730944	-71.5344	183.069	1.24849e-07	0.364138	725	0.415705	3553	CLEC16A	protein_coding	intronic,non-coding intronic	None	None	None	None	None	None
16	11083196	T	C	rs12923098	-0.387576	0.0734286	-72.1403	186.575	1.30408e-07	0.297241	725	0.341261	3553	CLEC16A	protein_coding	intronic,non-coding intronic	None	None	None	None	None	None
6	31484275	A	G	rs28698549	0.37711	0.0715577	71.9987	186.59	1.36408e-07	0.634483	725	0.536448	3553	None	None	None	HCP5	sense_overlapping	6769	MICB	protein_coding	10606
16	11087387	C	A	rs9888908	-0.386677	0.0735774	-71.8249	186.544	1.47724e-07	0.295172	725	0.336898	3553	CLEC16A	protein_coding	non-coding intronic,intronic	None	None	None	None	None	None
16	11022414	C	G	rs1985869	-0.376233	0.0716929	-72.0736	188.628	1.53895e-07	0.435172	725	0.494934	3553	CLEC16A	protein_coding	intronic,5upstream,non-coding intronic	None	None	None	None	None	None
16	11025629	T	G	rs8049882	-0.375067	0.0715928	-72.0185	188.979	1.61536e-07	0.435862	725	0.495075	3553	CLEC16A	protein_coding	3downstream,intronic,non-coding intronic	None	None	None	None	None	None
16	11073746	T	C	rs7204643	-0.38088	0.0728874	-70.8012	183.527	1.736e-07	0.363448	725	0.41472	3553	CLEC16A	protein_coding	intronic,non-coding intronic	None	None	None	None	None	None
16	11093926	G	A	rs12924729	-0.383354	0.0734314	-71.3785	186.718	1.78364e-07	0.297931	725	0.33915	3553	CLEC16A	protein_coding	intronic,non-coding intronic	None	None	None	None	None	None
16	11086680	A	T	rs7192287	-0.383241	0.0735876	-71.1396	186.364	1.90929e-07	0.295862	725	0.336898	3553	CLEC16A	protein_coding	intronic,non-coding intronic	None	None	None	None	None	None
8	107771874	A	G	rs10098704	-0.617379	0.118605	-48.8977	86.6309	1.93637e-07	0.0813793	725	0.149451	3553	None	None	None	PGAM1P13	processed_pseudogene	123842	RNA5SP275	rRNA_pseudogene	112620
8	107761730	A	G	rs28695636	-0.617165	0.118605	-48.8797	86.6289	1.95529e-07	0.0813793	725	0.14931	3553	None	None	None	PGAM1P13	processed_pseudogene	113698	RNA5SP275	rRNA_pseudogene	122764
16	11048863	T	C	rs3901386	-0.374158	0.0720836	-71.0162	187.182	2.09605e-07	0.438621	725	0.495356	3553	CLEC16A	protein_coding	3downstream,intronic,non-coding intronic	None	None	None	None	None	None
16	11073601	C	G	rs7198621	-0.379533	0.073139	-70.1446	182.677	2.11207e-07	0.364138	725	0.415142	3553	CLEC16A	protein_coding	intronic,non-coding intronic	None	None	None	None	None	None
6	32142202	A	G	rs204999	0.417656	0.0807281	64.1789	153.168	2.29614e-07	0.446207	725	0.272305	3553	None	None	None	FKBPL	protein_coding	11911	PRRT1	protein_coding	6157
16	11049013	CT	C	NA	-0.371528	0.0718292	-70.881	187.79	2.3113e-07	0.437931	725	0.494793	3553	NA	NA	NA	NA	NA	NA	NA	NA	NA
16	11044955	G	A	rs8056098	-0.372852	0.0721967	-70.5567	186.647	2.41231e-07	0.434483	725	0.49409	3553	CLEC16A	protein_coding	3downstream,non-coding intronic,intronic	None	None	None	None	None	None
16	11029932	G	T	rs2867168	-0.370742	0.0718729	-70.6548	187.625	2.49196e-07	0.435862	725	0.493808	3553	CLEC16A	protein_coding	intronic,non-coding intronic	None	None	None	None	None	None
16	11078252	T	C	rs2058531	-0.373686	0.072668	-69.9186	184.829	2.71296e-07	0.361379	725	0.41275	3553	CLEC16A	protein_coding	intronic,non-coding intronic	None	None	None	None	None	None
16	11075826	T	G	rs725613	-0.368908	0.0719822	-70.3598	188.46	2.97542e-07	0.374483	725	0.426259	3553	CLEC16A	protein_coding	non-coding intronic,intronic	None	None	None	None	None	None
16	11071685	G	C	rs7184615	-0.368146	0.0719247	-70.0959	187.531	3.07981e-07	0.38	725	0.431607	3553	CLEC16A	protein_coding	non-coding intronic,intronic	None	None	None	None	None	None
16	11049272	G	C	rs1985872	-0.367166	0.0720188	-69.6977	186.894	3.42906e-07	0.44069	725	0.496623	3553	CLEC16A	protein_coding	3downstream,intronic,non-coding intronic	None	None	None	None	None	None
8	107776200	A	G	rs62514132	-0.606417	0.11907	-47.4163	85.2204	3.52557e-07	0.0806897	725	0.147059	3553	None	None	None	PGAM1P13	processed_pseudogene	128168	RNA5SP275	rRNA_pseudogene	108294
16	11083967	C	T	rs12708715	-0.368818	0.0726544	-69.175	185.631	3.84791e-07	0.346897	725	0.390797	3553	CLEC16A	protein_coding	intronic,non-coding intronic	None	None	None	None	None	None
8	107770630	A	G	rs62514127	-0.604045	0.119012	-47.2403	85.1873	3.86512e-07	0.0806897	725	0.14734	3553	None	None	None	PGAM1P13	processed_pseudogene	122598	RNA5SP275	rRNA_pseudogene	113864
8	107766795	CTTCATTGT	C	NA	-0.6038	0.119027	-47.2055	85.1576	3.92034e-07	0.0806897	725	0.146918	3553	NA	NA	NA	NA	NA	NA	NA	NA	NA
8	107772561	G	A	rs10099849	-0.6038	0.119027	-47.2055	85.1576	3.92034e-07	0.0806897	725	0.146918	3553	None	None	None	PGAM1P13	processed_pseudogene	124529	RNA5SP275	rRNA_pseudogene	111933
8	107772936	T	A	rs62514128	-0.6038	0.119027	-47.2055	85.1576	3.92034e-07	0.0806897	725	0.146918	3553	None	None	None	PGAM1P13	processed_pseudogene	124904	RNA5SP275	rRNA_pseudogene	111558
8	107772998	C	T	rs62514129	-0.6038	0.119027	-47.2055	85.1576	3.92034e-07	0.0806897	725	0.146918	3553	None	None	None	PGAM1P13	processed_pseudogene	124966	RNA5SP275	rRNA_pseudogene	111496
8	107773061	A	T	rs62514130	-0.6038	0.119027	-47.2055	85.1576	3.92034e-07	0.0806897	725	0.146918	3553	None	None	None	PGAM1P13	processed_pseudogene	125029	RNA5SP275	rRNA_pseudogene	111433
8	107774936	A	G	rs1898417	-0.6038	0.119027	-47.2055	85.1576	3.92034e-07	0.0806897	725	0.146918	3553	None	None	None	PGAM1P13	processed_pseudogene	126904	RNA5SP275	rRNA_pseudogene	109558
8	107776115	T	C	rs62514131	-0.6038	0.119027	-47.2055	85.1576	3.92034e-07	0.0806897	725	0.146918	3553	None	None	None	PGAM1P13	processed_pseudogene	128083	RNA5SP275	rRNA_pseudogene	108379
8	107776406	A	G	rs62514133	-0.6038	0.119027	-47.2055	85.1576	3.92034e-07	0.0806897	725	0.146918	3553	None	None	None	PGAM1P13	processed_pseudogene	128374	RNA5SP275	rRNA_pseudogene	108088
8	107777917	G	A	rs12679847	-0.6038	0.119027	-47.2055	85.1576	3.92034e-07	0.0806897	725	0.146918	3553	None	None	None	PGAM1P13	processed_pseudogene	129885	RNA5SP275	rRNA_pseudogene	106577
8	107779243	A	T	rs28377396	-0.6038	0.119027	-47.2055	85.1576	3.92034e-07	0.0806897	725	0.146918	3553	None	None	None	PGAM1P13	processed_pseudogene	131211	RNA5SP275	rRNA_pseudogene	105251
1	18968167	C	T	rs28550159	0.399444	0.0787737	60.1242	139.913	3.96208e-07	0.295862	725	0.27512	3553	None	None	None	IFFO2	protein_coding	11481	AL137127.1	3prime_overlapping_ncRNA	103943
8	107779293	T	C	rs28483823	-0.603346	0.119025	-47.1691	85.1553	3.99797e-07	0.0806897	725	0.146777	3553	None	None	None	PGAM1P13	processed_pseudogene	131261	RNA5SP275	rRNA_pseudogene	105201
16	11066062	A	C	rs741173	0.355646	0.0701658	71.6408	199.744	4.00633e-07	0.613793	725	0.559949	3553	CLEC16A	protein_coding	intronic,non-coding intronic	None	None	None	None	None	None
16	11080508	G	A	rs9652601	-0.371927	0.0734474	-69.3515	187.367	4.10858e-07	0.3	725	0.337743	3553	CLEC16A	protein_coding	intronic,non-coding intronic	None	None	None	None	None	None
16	11024643	G	C	rs1861548	-0.362458	0.0718135	-69.2646	188.327	4.48306e-07	0.433103	725	0.489446	3553	CLEC16A	protein_coding	non-coding intronic,intronic,5upstream	None	None	None	None	None	None
16	11080795	G	A	rs2041670	-0.366704	0.0726808	-68.9108	186.478	4.52554e-07	0.347586	725	0.393611	3553	CLEC16A	protein_coding	non-coding intronic,intronic	None	None	None	None	None	None
16	11072831	C	A	rs11865121	-0.367553	0.0729581	-68.1492	182.954	4.70745e-07	0.363448	725	0.41078	3553	CLEC16A	protein_coding	intronic,non-coding intronic	None	None	None	None	None	None
8	107758055	T	C	rs10092915	-0.599351	0.119023	-46.8132	85.0318	4.76429e-07	0.0806897	725	0.146777	3553	None	None	None	PGAM1P13	processed_pseudogene	110023	RNA5SP275	rRNA_pseudogene	126439
8	107766736	A	T	rs10092237	-0.599083	0.119012	-46.793	85.0207	4.80889e-07	0.0806897	725	0.146777	3553	None	None	None	PGAM1P13	processed_pseudogene	118704	RNA5SP275	rRNA_pseudogene	117758
16	11072145	G	A	rs9934969	-0.368108	0.0731489	-67.9356	182.205	4.84605e-07	0.36069	725	0.409513	3553	CLEC16A	protein_coding	intronic,non-coding intronic	None	None	None	None	None	None
6	116452638	CA	C	NA	-0.366432	0.0729762	-68.4597	185.741	5.13354e-07	0.28	725	0.375176	3553	NA	NA	NA	NA	NA	NA	NA	NA	NA
16	11083537	G	C	rs9931397	-0.365844	0.0728673	-68.1647	184.272	5.14882e-07	0.351034	725	0.396144	3553	CLEC16A	protein_coding	non-coding intronic,intronic	None	None	None	None	None	None
6	32193589	T	C	rs204991	0.3871	0.0771428	62.1079	152.249	5.22222e-07	0.334483	725	0.232761	3553	GPSM3	protein_coding	intronic,5upstream	None	None	None	None	None	None
6	32193653	C	A	rs204990	0.3871	0.0771428	62.1079	152.249	5.22222e-07	0.334483	725	0.232761	3553	GPSM3	protein_coding	intronic,5upstream	None	None	None	None	None	None
6	31494471	T	G	rs3130924	0.352239	0.070386	69.2117	191.264	5.60388e-07	0.585517	725	0.477202	3553	None	None	None	HCP5	sense_overlapping	16965	MICB	protein_coding	410
3	45042436	T	C	rs10514712	-0.494646	0.0989221	-51.9787	107.068	5.72225e-07	0.121379	725	0.155643	3553	None	None	None	CLEC3B	protein_coding	6365	CDCP1	protein_coding	39842
16	11038776	G	T	rs720130	-0.361567	0.0725128	-67.5477	183.528	6.15625e-07	0.444828	725	0.501548	3553	CLEC16A	protein_coding	non-coding intronic,intronic	None	None	None	None	None	None
16	11065828	C	T	rs741175	0.350476	0.0702985	70.1878	198.177	6.17885e-07	0.607586	725	0.553898	3553	CLEC16A	protein_coding	intronic,non-coding intronic	None	None	None	None	None	None
16	11032878	C	T	rs11859698	-0.357662	0.0718879	-67.8288	185.879	6.51549e-07	0.442759	725	0.497467	3553	CLEC16A	protein_coding	non-coding intronic,intronic	None	None	None	None	None	None
8	109898199	A	T	rs140718574	1.28791	0.259156	17.2472	11.4674	6.70799e-07	0.0282759	725	0.00999156	3553	None	None	None	RF00004	snRNA	24181	AC023245.1	processed_pseudogene	1047
7	137341305	AT	A	NA	2.08053	0.4187	10.9638	5.03195	6.72937e-07	0.0144828	725	0.00112581	3553	NA	NA	NA	NA	NA	NA	NA	NA	NA
7	137344033	AG	A	NA	2.08053	0.4187	10.9638	5.03195	6.72937e-07	0.0144828	725	0.00112581	3553	NA	NA	NA	NA	NA	NA	NA	NA	NA
16	11027214	C	G	rs7197422	-0.355934	0.0716766	-68.4521	190.025	6.84044e-07	0.429655	725	0.48255	3553	CLEC16A	protein_coding	intronic,non-coding intronic	None	None	None	None	None	None
16	11027214	C	G	rs7197422	-0.355934	0.0716766	-68.4521	190.025	6.84044e-07	0.429655	725	0.48255	3553	RPL7P46	processed_pseudogene	non-coding	None	None	None	None	None	None
6	32194075	G	A	rs204989	0.382847	0.0771068	61.4485	152.262	6.86483e-07	0.333793	725	0.23262	3553	GPSM3	protein_coding	intronic,5upstream	None	None	None	None	None	None
16	11117168	T	G	rs1079186	-0.34796	0.0701334	-69.0663	193.825	6.99829e-07	0.467586	725	0.537574	3553	CLEC16A	protein_coding	intronic,non-coding intronic	None	None	None	None	None	None
16	11080707	G	A	rs9652582	-0.362615	0.0731115	-67.3088	184.119	7.05839e-07	0.354483	725	0.402477	3553	CLEC16A	protein_coding	intronic,non-coding intronic	None	None	None	None	None	None
6	31494202	C	T	rs2395044	0.358405	0.0722845	67.0816	183.034	7.11297e-07	0.637931	725	0.55812	3553	None	None	None	HCP5	sense_overlapping	16696	MICB	protein_coding	679
6	102333044	C	T	rs145826857	1.9855	0.401145	10.7472	4.20621	7.43725e-07	0.0124138	725	0.00211089	3553	None	None	None	AP002530.1	processed_pseudogene	253489	AL357139.1	processed_pseudogene	120323
7	14976483	C	T	rs11514705	0.386287	0.0780929	60.3379	148.277	7.55574e-07	0.330345	725	0.254574	3553	None	None	None	DGKB	protein_coding	1706	GTF3AP5	processed_pseudogene	8895
5	87834912	C	T	rs535192751	2.01639	0.407954	10.65	4.30423	7.70567e-07	0.0131034	725	0.00182944	3553	None	None	None	LINC02144	lincRNA	101643	TMEM161B	protein_coding	354721
6	31494258	G	A	rs2894222	0.357026	0.0722819	66.8409	183.116	7.83814e-07	0.637241	725	0.558261	3553	None	None	None	HCP5	sense_overlapping	16752	MICB	protein_coding	623
16	11065028	G	A	rs887864	0.363514	0.0736075	67.3987	186.084	7.87079e-07	0.696552	725	0.659583	3553	CLEC16A	protein_coding	non-coding intronic,intronic	None	None	None	None	None	None
16	11086016	A	G	rs12708716	-0.357766	0.072695	-67.6659	188.929	8.58976e-07	0.317931	725	0.362511	3553	CLEC16A	protein_coding	intronic,non-coding intronic	None	None	None	None	None	None
6	32187221	C	T	rs204994	0.386735	0.0786174	59.7144	146.654	8.68982e-07	0.348966	725	0.217	3553	PBX2	protein_coding	3downstream,intronic,non-coding,non-coding intronic	None	None	None	None	None	None
6	31492195	C	T	rs2904783	0.361926	0.0736897	65.6418	178.533	9.03872e-07	0.69931	725	0.622291	3553	None	None	None	HCP5	sense_overlapping	14689	MICB	protein_coding	2686
6	31492674	T	G	rs2395038	0.361926	0.0736897	65.6418	178.533	9.03872e-07	0.69931	725	0.622291	3553	None	None	None	HCP5	sense_overlapping	15168	MICB	protein_coding	2207
6	31491477	G	C	rs7450417	0.361819	0.0736869	65.6263	178.541	9.0974e-07	0.69931	725	0.622432	3553	None	None	None	HCP5	sense_overlapping	13971	MICB	protein_coding	3404
6	32589312	A	G	rs530753715	2.43187	0.495385	8.8189	2.60968	9.15151e-07	0.00896552	725	0.0032367	3553	HLA-DRB1	protein_coding	intronic	None	None	None	None	None	None
17	56125448	G	A	rs62072970	1.53513	0.313126	13.4541	6.54746	9.45792e-07	0.0165517	725	0.00520687	3553	ANKFN1	protein_coding	non-coding intronic,intronic	None	None	None	None	None	None
6	32375459	A	G	rs2894251	0.640703	0.130868	34.3895	48.0974	9.79136e-07	0.0841379	725	0.0600901	3553	TSBP1-AS1	antisense	non-coding intronic	None	None	None	None	None	None
6	32375562	G	A	rs2395151	0.640703	0.130868	34.3895	48.0974	9.79136e-07	0.0841379	725	0.0600901	3553	TSBP1-AS1	antisense	non-coding intronic	None	None	None	None	None	None
6	32378686	ATTTTGTG	A	NA	0.640703	0.130868	34.3895	48.0974	9.79136e-07	0.0841379	725	0.0600901	3553	NA	NA	NA	NA	NA	NA	NA	NA	NA
6	32381780	A	T	rs3117103	0.640703	0.130868	34.3895	48.0974	9.79136e-07	0.0841379	725	0.0600901	3553	TSBP1-AS1	antisense	non-coding intronic	None	None	None	None	None	None
16	11036522	G	T	rs7197754	-0.352153	0.0719491	-66.8412	186.505	9.85716e-07	0.441379	725	0.495637	3553	CLEC16A	protein_coding	intronic,non-coding intronic	None	None	None	None	None	None
1	18965364	G	A	rs16862402	0.38207	0.0780723	58.4746	142.152	9.89085e-07	0.288276	725	0.260625	3553	None	None	None	IFFO2	protein_coding	8678	AL137127.1	3prime_overlapping_ncRNA	106746
7	3132413	A	T	rs112075085	0.527379	0.107943	40.8144	68.556	1.03046e-06	0.122069	725	0.0987898	3553	None	None	None	AC024028.1	lincRNA	45992	AC073316.1	lincRNA	7821
6	31491991	A	G	rs2904787	0.359505	0.0736834	65.1551	178.244	1.06596e-06	0.698621	725	0.62201	3553	None	None	None	HCP5	sense_overlapping	14485	MICB	protein_coding	2890
16	11065981	T	C	rs741174	0.349595	0.0717263	66.6181	186.815	1.09354e-06	0.55931	725	0.505207	3553	CLEC16A	protein_coding	intronic,non-coding intronic	None	None	None	None	None	None
16	11088277	C	G	rs7203793	-0.349977	0.0718501	-66.904	188.634	1.11076e-06	0.363448	725	0.408247	3553	CLEC16A	protein_coding	non-coding intronic,intronic	None	None	None	None	None	None
12	92079933	T	C	rs183902134	1.45335	0.29896	13.943	7.36344	1.16588e-06	0.0186207	725	0.00816212	3553	LINC01619	processed_transcript	non-coding intronic	None	None	None	None	None	None
7	3079548	A	G	rs74409671	0.547808	0.112971	38.586	62.1098	1.24023e-06	0.108966	725	0.0866873	3553	None	None	None	CARD11	protein_coding	35603	AC024028.1	lincRNA	3704
16	11052884	TTTG	T	NA	-0.348953	0.0721281	-65.9142	185.623	1.31179e-06	0.441379	725	0.49423	3553	NA	NA	NA	NA	NA	NA	NA	NA	NA
9	76890731	C	T	rs944559	-0.339636	0.0702752	-64.6739	178.959	1.34531e-06	0.625517	725	0.663946	3553	PRUNE2	protein_coding	non-coding intronic,intronic	None	None	None	None	None	None
1	18977897	G	T	rs4912155	0.374447	0.0775149	58.6032	146.625	1.36089e-06	0.306207	725	0.279904	3553	None	None	None	IFFO2	protein_coding	21211	AL137127.1	3prime_overlapping_ncRNA	94213
6	31170594	G	A	rs1265160	0.430211	0.0891235	52.5133	117.889	1.38514e-06	0.248276	725	0.174078	3553	POU5F1	protein_coding	intronic,coding syn,coding *syn,non-coding	None	None	None	None	None	None
16	11087899	T	C	rs7204099	-0.348629	0.0722835	-65.6917	185.509	1.41356e-06	0.37931	725	0.432029	3553	CLEC16A	protein_coding	non-coding intronic,intronic	None	None	None	None	None	None
6	31504943	G	T	rs2855812	0.370393	0.0768993	59.2123	150.543	1.46024e-06	0.316552	725	0.208134	3553	MICB	protein_coding	5upstream,intronic	None	None	None	None	None	None
6	88479561	G	A	rs145501474	1.43684	0.298501	14.4173	8.54154	1.48297e-06	0.0206897	725	0.00394033	3553	None	None	None	AL139042.1	lincRNA	58528	RNGTT	protein_coding	130711
6	32231090	C	A	rs404890	0.343823	0.0715458	65.3749	184.955	1.54259e-06	0.489655	725	0.334225	3553	None	None	None	NOTCH4	protein_coding	7023	TSBP1-AS1	antisense	23550
15	101859143	GTATA	G	NA	2.16784	0.451662	9.25325	3.44492	1.58912e-06	0.0117241	725	0.00140726	3553	NA	NA	NA	NA	NA	NA	NA	NA	NA
7	137449236	T	C	rs530310687	1.83182	0.381969	11.4838	5.86189	1.62079e-06	0.0158621	725	0.00154799	3553	DGKI	protein_coding	non-coding intronic,intronic	None	None	None	None	None	None
6	32236656	T	C	rs693797	0.342184	0.0714433	65.2162	185.303	1.67123e-06	0.492414	725	0.339431	3553	None	None	None	NOTCH4	protein_coding	12589	TSBP1-AS1	antisense	17984
6	32190542	A	G	rs176095	0.369456	0.0771825	58.9503	151.041	1.69473e-06	0.361379	725	0.239797	3553	None	None	None	PBX2	protein_coding	356	GPSM3	protein_coding	224
14	61440360	T	C	rs17098370	1.17363	0.245301	17.077	12.0968	1.71468e-06	0.0275862	725	0.00773994	3553	PRKCH	protein_coding	intronic	None	None	None	None	None	None
7	137480586	C	G	rs540645858	1.8909	0.395843	11.0125	5.29705	1.78037e-06	0.0151724	725	0.00140726	3553	DGKI	protein_coding	non-coding intronic,intronic	None	None	None	None	None	None
1	189264062	G	C	rs142449678	2.24315	0.470029	9.59741	3.62625	1.82081e-06	0.0110345	725	0.00239234	3553	None	None	None	GAPDHP75	processed_pseudogene	130770	RNA5SP73	rRNA_pseudogene	402087
1	189282497	A	G	rs142526851	2.24315	0.470029	9.59741	3.62625	1.82081e-06	0.0110345	725	0.00239234	3553	None	None	None	GAPDHP75	processed_pseudogene	149205	RNA5SP73	rRNA_pseudogene	383652
15	48965806	G	C	rs77099601	0.80003	0.168028	25.9082	29.3883	1.92345e-06	0.0634483	725	0.0225162	3553	None	None	None	SHC4	protein_coding	2362	KRT8P24	processed_pseudogene	5997
9	119282365	C	T	rs10217394	0.384909	0.0809852	55.9092	138.01	2.00589e-06	0.298621	725	0.24219	3553	BRINP1	protein_coding	intronic	None	None	None	None	None	None
4	140466591	A	G	rs189808681	2.0402	0.42987	9.2246	2.98667	2.07383e-06	0.00965517	725	0.00154799	3553	MGAT4D	protein_coding	intronic,non-coding intronic	None	None	None	None	None	None
8	107769193	G	A	rs72676400	-0.566746	0.119438	-43.5755	83.2815	2.08383e-06	0.0813793	725	0.142978	3553	None	None	None	PGAM1P13	processed_pseudogene	121161	RNA5SP275	rRNA_pseudogene	115301
11	72793096	C	G	rs519790	0.348993	0.0735526	62.2346	171.914	2.08704e-06	0.358621	725	0.308753	3553	STARD10	protein_coding	non-coding intronic,5utr,intronic	None	None	None	None	None	None
11	72793096	C	G	rs519790	0.348993	0.0735526	62.2346	171.914	2.08704e-06	0.358621	725	0.308753	3553	ARAP1	protein_coding	5utr	None	None	None	None	None	None
9	76889340	AT	A	NA	-0.328106	0.0692029	-64.8509	187.027	2.12433e-06	0.6	725	0.636504	3553	NA	NA	NA	NA	NA	NA	NA	NA	NA
11	72787990	T	C	rs663015	0.35336	0.0745769	61.0645	165.547	2.15628e-06	0.326207	725	0.280045	3553	ARAP1	protein_coding	intronic	None	None	None	None	None	None
11	72787990	T	C	rs663015	0.35336	0.0745769	61.0645	165.547	2.15628e-06	0.326207	725	0.280045	3553	STARD10	protein_coding	5upstream,non-coding intronic,intronic	None	None	None	None	None	None
2	25341178	T	C	rs979573211	0.964508	0.203587	20.4664	17.8692	2.16296e-06	0.0351724	725	0.0123839	3553	DNMT3A	protein_coding	intronic	None	None	None	None	None	None
6	102423733	C	T	rs141436536	1.92558	0.406493	10.0485	4.04609	2.16847e-06	0.0117241	725	0.00182944	3553	None	None	None	AP002530.1	processed_pseudogene	344178	AL357139.1	processed_pseudogene	29634
7	137375274	A	G	rs569680174	1.86363	0.393452	11.0307	5.57211	2.17306e-06	0.0151724	725	0.00140726	3553	None	None	None	AC078842.1	lincRNA	20791	DGKI	protein_coding	5763
7	137403186	C	T	rs553739470	1.86363	0.393452	11.0307	5.57211	2.17306e-06	0.0151724	725	0.00140726	3553	DGKI	protein_coding	non-coding intronic,intronic	None	None	None	None	None	None
6	32231159	G	A	rs2849015	0.336775	0.0711062	65.2214	189.546	2.1774e-06	0.532414	725	0.378272	3553	None	None	None	NOTCH4	protein_coding	7092	TSBP1-AS1	antisense	23481
2	76329054	T	A	rs4293585	1.82483	0.385409	10.1758	3.59137	2.19278e-06	0.0110345	725	0.00422178	3553	None	None	None	AC073091.2	processed_pseudogene	67393	RN7SKP203	misc_RNA	116025
2	76342443	TC	T	NA	1.82483	0.385409	10.1758	3.59137	2.19278e-06	0.0110345	725	0.00422178	3553	NA	NA	NA	NA	NA	NA	NA	NA	NA
6	30762705	G	T	rs9262174	0.497999	0.105257	43.0702	82.5421	2.23108e-06	0.182759	725	0.0785252	3553	None	None	None	RN7SL353P	misc_RNA	11416	HCG20	lincRNA	4120
6	30763624	A	T	rs3095338	0.497999	0.105257	43.0702	82.5421	2.23108e-06	0.182759	725	0.0785252	3553	None	None	None	RN7SL353P	misc_RNA	12335	HCG20	lincRNA	3201
6	32235814	G	A	rs2395107	0.338395	0.0715401	64.3204	184.806	2.24362e-06	0.489655	725	0.335491	3553	None	None	None	NOTCH4	protein_coding	11747	TSBP1-AS1	antisense	18826
9	76890669	C	T	rs944560	-0.324085	0.0687148	-64.5456	187.24	2.40079e-06	0.585517	725	0.620321	3553	PRUNE2	protein_coding	non-coding intronic,intronic	None	None	None	None	None	None
7	3128895	G	A	rs17133056	0.560504	0.118979	35.4484	55.4989	2.46555e-06	0.0972414	725	0.0727554	3553	None	None	None	AC024028.1	lincRNA	42474	AC073316.1	lincRNA	11339
16	11084388	A	G	rs9929994	-0.339832	0.0722068	-64.1313	185.669	2.52171e-06	0.373793	725	0.422741	3553	CLEC16A	protein_coding	intronic,non-coding intronic	None	None	None	None	None	None
2	137604394	G	C	rs6430733	0.340145	0.0723347	62.9989	179.466	2.57142e-06	0.422069	725	0.296369	3553	THSD7B	protein_coding	intronic	None	None	None	None	None	None
9	76892728	G	C	rs7871453	-0.329267	0.0700558	-62.9092	179.044	2.60076e-06	0.628276	725	0.66676	3553	PRUNE2	protein_coding	non-coding intronic,intronic	None	None	None	None	None	None
16	11095291	G	C	rs12917716	-0.334549	0.0712075	-64.5055	188.528	2.62422e-06	0.436552	725	0.510977	3553	CLEC16A	protein_coding	intronic,non-coding intronic	None	None	None	None	None	None
7	105634134	T	C	rs74836592	0.704845	0.150395	28.2763	36.0948	2.77736e-06	0.0731034	725	0.0543203	3553	ATXN7L1	protein_coding	non-coding intronic,intronic	None	None	None	None	None	None
22	34326250	T	C	rs533735542	1.98759	0.424323	9.95753	4.47573	2.8114e-06	0.0131034	725	0.00126654	3553	None	None	None	Z68323.1	lincRNA	116988	AL021877.1	processed_pseudogene	262835
9	3698358	C	G	rs117884860	0.819081	0.17491	23.0654	22.9279	2.82881e-06	0.0434483	725	0.0243456	3553	None	None	None	RFX3-AS1	lincRNA	6544	GLIS3	protein_coding	125769
16	11017490	C	T	rs9935174	-0.335646	0.071703	-64.2541	188.425	2.85389e-06	0.448966	725	0.498171	3553	CLEC16A	protein_coding	intronic,non-coding intronic	None	None	None	None	None	None
6	32160342	GC	G	NA	0.405333	0.0866885	52.8567	127.381	2.92888e-06	0.318621	725	0.168168	3553	NA	NA	NA	NA	NA	NA	NA	NA	NA
17	47740256	T	C	rs150401529	1.44902	0.310061	13.0064	7.2311	2.96364e-06	0.0186207	725	0.00478469	3553	TBX21	protein_coding	non-coding intronic,intronic	None	None	None	None	None	None
11	110737599	A	G	rs11213573	2.52198	0.539673	7.20457	1.73628	2.96583e-06	0.00689655	725	0.00239234	3553	None	None	None	ARHGAP20	protein_coding	24410	HNRNPA1P60	processed_pseudogene	50427
9	24544291	A	T	rs150320525	1.88681	0.404311	10.5697	4.58694	3.06041e-06	0.0131034	725	0.00379961	3553	IZUMO3	protein_coding	intronic	None	None	None	None	None	None
1	61558222	A	C	rs150459886	2.61998	0.561427	6.41652	1.40207	3.06153e-06	0.0062069	725	0.00281452	3553	None	None	None	AC099791.3	lincRNA	24951	AC099791.1	processed_pseudogene	95972
16	11098930	A	G	rs8061826	-0.326744	0.0700358	-65.5319	197.301	3.0805e-06	0.384138	725	0.443147	3553	CLEC16A	protein_coding	intronic,non-coding intronic	None	None	None	None	None	None
6	32166879	T	C	rs3130347	0.406885	0.0872374	52.4246	125.92	3.09959e-06	0.317241	725	0.16282	3553	PPT2-EGFL8	protein_coding	3downstream,intronic	None	None	None	None	None	None
6	32166879	T	C	rs3130347	0.406885	0.0872374	52.4246	125.92	3.09959e-06	0.317241	725	0.16282	3553	EGFL8	protein_coding	intronic,5upstream,non-coding intronic	None	None	None	None	None	None
11	36601316	CAAAGA	C	NA	2.66048	0.570445	7.68065	2.77326	3.10323e-06	0.00827586	725	0.00154799	3553	NA	NA	NA	NA	NA	NA	NA	NA	NA
11	36602570	CT	C	NA	2.66048	0.570445	7.68065	2.77326	3.10323e-06	0.00827586	725	0.00154799	3553	NA	NA	NA	NA	NA	NA	NA	NA	NA
6	12515735	A	T	rs13211009	-0.355183	0.0761604	-61.5875	174.177	3.107e-06	0.247586	725	0.308472	3553	None	None	None	RPL15P3	processed_pseudogene	1011	LINC02530	lincRNA	67180
11	72786417	C	T	rs481206	0.348278	0.0746938	60.0451	165.335	3.12013e-06	0.326207	725	0.280749	3553	ARAP1	protein_coding	intronic	None	None	None	None	None	None
11	72786417	C	T	rs481206	0.348278	0.0746938	60.0451	165.335	3.12013e-06	0.326207	725	0.280749	3553	STARD10	protein_coding	non-coding intronic,intronic,5upstream	None	None	None	None	None	None
19	21879453	T	G	rs58876354	0.742571	0.159331	28.7514	37.3642	3.1538e-06	0.0724138	725	0.056009	3553	None	None	None	ZNF43	protein_coding	27328	ZNF208	protein_coding	53505
15	48973891	G	A	rs12594562	0.659768	0.141627	30.2501	41.7871	3.18516e-06	0.0841379	725	0.0360259	3553	None	None	None	KRT8P24	processed_pseudogene	530	SECISBP2L	protein_coding	14585
11	72781831	TGGGGGCTC	T	NA	-0.339869	0.0730077	-61.2474	172.99	3.23586e-06	0.641379	725	0.688854	3553	NA	NA	NA	NA	NA	NA	NA	NA	NA
1	28724844	C	T	rs193210397	1.75395	0.376937	10.5522	4.37724	3.26869e-06	0.0117241	725	0.00337743	3553	None	None	None	GMEB1	protein_coding	5491	YTHDF2	protein_coding	11777
1	19004971	G	T	rs4912029	0.35074	0.0754798	57.6268	153.316	3.37113e-06	0.315172	725	0.295103	3553	None	None	None	IFFO2	protein_coding	48285	AL137127.1	3prime_overlapping_ncRNA	67139
2	234718665	A	G	rs11680829	0.553111	0.11913	37.1392	63.3924	3.43536e-06	0.133103	725	0.121165	3553	None	None	None	LINC01173	lincRNA	901	AC104394.1	unprocessed_pseudogene	24877
6	116448682	T	G	rs2637681	-0.401453	0.0865071	-53.5152	132.435	3.47251e-06	0.169655	725	0.268787	3553	Z84488.2	protein_coding	intronic	None	None	None	None	None	None
6	33000188	G	C	rs115888238	0.586056	0.126304	32.8352	49.1999	3.48366e-06	0.0862069	725	0.0661413	3553	None	None	None	BRD2	protein_coding	18683	HLA-DOA	protein_coding	3990
6	33000216	G	C	rs114351943	0.586056	0.126304	32.8352	49.1999	3.48366e-06	0.0862069	725	0.0661413	3553	None	None	None	BRD2	protein_coding	18711	HLA-DOA	protein_coding	3962
1	248404779	C	G	rs28402201	-0.373217	0.0804428	-58.3797	157.834	3.49204e-06	0.228276	725	0.282578	3553	OR2T1	protein_coding	intronic,5upstream	None	None	None	None	None	None
16	11113760	A	G	rs7198004	-0.328753	0.0708634	-64.3769	192.568	3.49682e-06	0.411724	725	0.472418	3553	CLEC16A	protein_coding	intronic,non-coding intronic	None	None	None	None	None	None
6	33000562	G	C	rs2894311	0.585799	0.126323	32.8136	49.1962	3.52953e-06	0.0862069	725	0.066282	3553	None	None	None	BRD2	protein_coding	19057	HLA-DOA	protein_coding	3616
6	33002012	GAC	G	NA	0.585799	0.126323	32.8136	49.1962	3.52953e-06	0.0862069	725	0.066282	3553	NA	NA	NA	NA	NA	NA	NA	NA	NA
12	8984692	G	A	rs7132930	-0.353037	0.0761364	-56.495	147.95	3.53668e-06	0.722759	725	0.758373	3553	KLRG1	protein_coding	non-coding intronic,intronic	None	None	None	None	None	None
16	11062140	TGGGA	T	NA	-0.335546	0.0724139	-62.6843	183	3.59155e-06	0.442759	725	0.49803	3553	NA	NA	NA	NA	NA	NA	NA	NA	NA
3	45050923	A	G	rs2056320	0.404178	0.0872561	53.9127	134.758	3.61994e-06	0.838621	725	0.793977	3553	None	None	None	CLEC3B	protein_coding	14852	CDCP1	protein_coding	31355
6	33001839	C	T	rs116173871	0.584982	0.126366	32.7513	49.1898	3.66944e-06	0.0862069	725	0.0664227	3553	None	None	None	BRD2	protein_coding	20334	HLA-DOA	protein_coding	2339
16	11110364	A	G	rs767448	-0.336806	0.0727562	-62.3941	181.67	3.66998e-06	0.451034	725	0.510554	3553	CLEC16A	protein_coding	intronic,non-coding intronic	None	None	None	None	None	None
11	110752898	G	GT	NA	2.46922	0.533509	7.1799	1.75826	3.6874e-06	0.00689655	725	0.00253307	3553	NA	NA	NA	NA	NA	NA	NA	NA	NA
16	11114037	T	C	rs9746695	-0.348251	0.0752967	-61.459	176.42	3.74514e-06	0.286897	725	0.318182	3553	CLEC16A	protein_coding	intronic,non-coding intronic	None	None	None	None	None	None
16	11109873	A	G	rs12103174	-0.336296	0.0727568	-62.2982	181.665	3.79704e-06	0.451034	725	0.510273	3553	CLEC16A	protein_coding	intronic,non-coding intronic	None	None	None	None	None	None
16	11109708	G	C	rs9926078	-0.324124	0.0701623	-64.8694	197.173	3.84421e-06	0.384138	725	0.440754	3553	CLEC16A	protein_coding	non-coding intronic,intronic	None	None	None	None	None	None
8	107780798	T	A	rs62514146	-0.542245	0.11746	-42.5199	83.9598	3.90392e-06	0.0834483	725	0.147762	3553	None	None	None	PGAM1P13	processed_pseudogene	132766	RNA5SP275	rRNA_pseudogene	103696
1	73898358	G	T	rs17094575	0.417709	0.0905281	47.8017	106.891	3.9473e-06	0.192414	725	0.112862	3553	AL591463.1	lincRNA	non-coding intronic	None	None	None	None	None	None
6	32406818	A	G	rs2395158	0.575665	0.124789	33.9053	52.9255	3.96723e-06	0.0903448	725	0.0754292	3553	BTNL2	protein_coding	intronic	None	None	None	None	None	None
6	32406818	A	G	rs2395158	0.575665	0.124789	33.9053	52.9255	3.96723e-06	0.0903448	725	0.0754292	3553	TSBP1-AS1	antisense	non-coding	None	None	None	None	None	None
6	32408019	A	T	None	0.575665	0.124789	33.9053	52.9255	3.96723e-06	0.0903448	725	0.0754292	3553	None	None	None	TSBP1-AS1	antisense	256	HLA-DRA	protein_coding	31823
5	84828533	G	A	None	-0.703095	0.152422	-32.9997	50.3419	3.97234e-06	0.0462069	725	0.0567126	3553	None	None	None	AC113383.1	antisense	337768	PPIAP79	processed_pseudogene	171279
19	21880898	G	A	rs73552252	0.739436	0.160379	28.2801	36.9717	4.01579e-06	0.0717241	725	0.0554461	3553	None	None	None	ZNF43	protein_coding	28773	ZNF208	protein_coding	52060
16	11098522	G	C	rs12708717	-0.322697	0.0700157	-64.7339	197.269	4.04752e-06	0.384138	725	0.44188	3553	CLEC16A	protein_coding	intronic,non-coding intronic	None	None	None	None	None	None
16	11020655	A	G	rs2286974	-0.33102	0.0718842	-62.7738	185.847	4.12647e-06	0.455862	725	0.50591	3553	CLEC16A	protein_coding	non-coding intronic,intronic	None	None	None	None	None	None
6	31486022	C	T	rs2428500	0.337513	0.073323	61.8354	180.36	4.1626e-06	0.704138	725	0.621587	3553	None	None	None	HCP5	sense_overlapping	8516	MICB	protein_coding	8859
6	33001968	A	G	rs116669695	0.580872	0.126207	32.5935	49.3093	4.17357e-06	0.0862069	725	0.0667042	3553	None	None	None	BRD2	protein_coding	20463	HLA-DOA	protein_coding	2210
6	33002867	A	T	rs17214099	0.580872	0.126207	32.5935	49.3093	4.17357e-06	0.0862069	725	0.0667042	3553	None	None	None	BRD2	protein_coding	21362	HLA-DOA	protein_coding	1311
6	33003084	A	T	rs17214113	0.580872	0.126207	32.5935	49.3093	4.17357e-06	0.0862069	725	0.0667042	3553	None	None	None	BRD2	protein_coding	21579	HLA-DOA	protein_coding	1094
16	77411030	G	A	rs117618795	1.0083	0.2191	18.7354	16.3755	4.1843e-06	0.0365517	725	0.00900647	3553	ADAMTS18	protein_coding	intronic,non-coding intronic	None	None	None	None	None	None
6	116449054	GAT	G	NA	-0.397008	0.086295	-53.1202	132.797	4.21297e-06	0.169655	725	0.268646	3553	NA	NA	NA	NA	NA	NA	NA	NA	NA
1	218141640	T	C	rs185225301	1.7343	0.377197	10.2742	4.29678	4.26861e-06	0.0131034	725	0.00253307	3553	None	None	None	RNU1-141P	snRNA	11688	RRP15	protein_coding	143647
16	10993083	G	A	rs4781034	0.393191	0.0855374	51.5845	125.566	4.29218e-06	0.253793	725	0.142556	3553	CLEC16A	protein_coding	non-coding intronic,intronic	None	None	None	None	None	None
9	76893032	A	G	rs6560561	-0.340243	0.0740248	-58.425	161.135	4.29971e-06	0.667586	725	0.703631	3553	PRUNE2	protein_coding	non-coding intronic,intronic	None	None	None	None	None	None
6	32238762	C	T	rs3134937	0.33136	0.07212	61.1982	177.258	4.33646e-06	0.376552	725	0.285111	3553	None	None	None	NOTCH4	protein_coding	14695	TSBP1-AS1	antisense	15878
6	31493312	A	G	rs3130922	0.34212	0.0745075	60.8417	175.496	4.39532e-06	0.706207	725	0.633549	3553	None	None	None	HCP5	sense_overlapping	15806	MICB	protein_coding	1569
19	5709401	C	T	rs1890098	-0.348017	0.0758302	-61.9357	181.992	4.44476e-06	0.277241	725	0.332395	3553	LONP1	protein_coding	5upstream,non-coding intronic,intronic	None	None	None	None	None	None
1	248404065	C	T	rs28711342	-0.368968	0.0804161	-57.7129	157.747	4.47008e-06	0.228966	725	0.282719	3553	OR2T1	protein_coding	intronic,5upstream	None	None	None	None	None	None
6	31493166	C	G	rs3130921	0.341819	0.0745253	60.7695	175.473	4.50477e-06	0.706207	725	0.634112	3553	None	None	None	HCP5	sense_overlapping	15660	MICB	protein_coding	1715
1	248404794	A	T	rs28369558	-0.368843	0.0804193	-57.6891	157.737	4.50724e-06	0.228966	725	0.282156	3553	OR2T1	protein_coding	intronic,5upstream	None	None	None	None	None	None
6	33003373	T	C	rs11966070	0.515707	0.112446	37.3491	65.7511	4.51223e-06	0.118621	725	0.0835913	3553	None	None	None	BRD2	protein_coding	21868	HLA-DOA	protein_coding	805
16	11096031	T	C	rs12599402	-0.327209	0.0713561	-62.8106	187.64	4.52749e-06	0.436552	725	0.510414	3553	CLEC16A	protein_coding	intronic,non-coding intronic	None	None	None	None	None	None
5	118001051	C	A	rs2900110	0.349272	0.0762138	56.974	154.067	4.58797e-06	0.290345	725	0.233183	3553	LINC02147	lincRNA	non-coding intronic	None	None	None	None	None	None
8	135891550	A	T	rs987174954	2.28895	0.499484	8.82654	4.02151	4.59155e-06	0.0131034	725	0.000562905	3553	LINC02055	lincRNA	non-coding intronic	None	None	None	None	None	None
8	135938720	C	A	rs768326050	2.28895	0.499484	8.82654	4.02151	4.59155e-06	0.0131034	725	0.000562905	3553	LINC02055	lincRNA	non-coding intronic	None	None	None	None	None	None
2	64943714	A	G	rs183590458	2.40979	0.525884	7.12525	1.98855	4.59769e-06	0.00758621	725	0.00182944	3553	None	None	None	RN7SL211P	misc_RNA	36576	AC007386.1	processed_pseudogene	16339
14	104394969	A	T	rs11628907	0.31731	0.0692793	65.9095	207.045	4.64612e-06	0.630345	725	0.549536	3553	None	None	None	AL512357.1	lincRNA	16018	RNU6-684P	snRNA	5974
7	3087611	C	T	rs74446924	0.50828	0.110988	37.4946	66.3106	4.65874e-06	0.115172	725	0.0931607	3553	None	None	None	AC024028.1	lincRNA	1190	AC073316.1	lincRNA	52623
6	32394044	C	T	rs3129953	0.571049	0.124747	33.6608	53.0176	4.70197e-06	0.0903448	725	0.0772587	3553	BTNL2	protein_coding	coding syn,3downstream	None	None	None	None	None	None
6	32394044	C	T	rs3129953	0.571049	0.124747	33.6608	53.0176	4.70197e-06	0.0903448	725	0.0772587	3553	TSBP1-AS1	antisense	3downstream,non-coding intronic	None	None	None	None	None	None
16	11099608	A	T	rs12922303	-0.319974	0.0699981	-64.2303	197.434	4.84999e-06	0.385517	725	0.442302	3553	CLEC16A	protein_coding	non-coding intronic,intronic	None	None	None	None	None	None
6	116455480	CTCTCTT	C	NA	-0.393983	0.0862131	-52.7856	132.917	4.88027e-06	0.170345	725	0.269209	3553	NA	NA	NA	NA	NA	NA	NA	NA	NA
6	31484387	C	G	rs28570087	0.334804	0.0732644	61.2471	179.541	4.88182e-06	0.702069	725	0.61821	3553	None	None	None	HCP5	sense_overlapping	6881	MICB	protein_coding	10494
2	2846552	A	G	rs151000943	1.85463	0.405986	9.44268	3.59348	4.91897e-06	0.0110345	725	0.00239234	3553	None	None	None	AC011995.2	lincRNA	8161	AC011995.1	lincRNA	24006
1	248403999	TTATA	T	NA	-0.366103	0.0801479	-57.5475	158.256	4.92774e-06	0.231034	725	0.28497	3553	NA	NA	NA	NA	NA	NA	NA	NA	NA
9	76892957	A	G	rs10781391	-0.311903	0.0682883	-62.6506	188.099	4.93691e-06	0.591034	725	0.625106	3553	PRUNE2	protein_coding	non-coding intronic,intronic	None	None	None	None	None	None
8	5596820	C	T	rs79480436	0.683249	0.149593	28.4065	38.4314	4.9385e-06	0.0717241	725	0.040107	3553	None	None	None	AC004944.1	lincRNA	87694	AC084768.1	lincRNA	62859
8	142322618	T	C	rs72614026	-0.83146	0.182046	-29.5369	40.4962	4.94032e-06	0.0275862	725	0.0896426	3553	TSNARE1	protein_coding	non-coding intronic,intronic	None	None	None	None	None	None
1	28659335	G	A	rs147603544	2.19215	0.480029	8.07668	2.57385	4.95429e-06	0.00827586	725	0.00154799	3553	None	None	None	RNU11	snRNA	10602	GMEB1	protein_coding	9397
3	118239931	A	G	rs6804074	0.375013	0.0821401	56.0036	150.094	4.9825e-06	0.768276	725	0.724458	3553	AC068633.1	lincRNA	non-coding intronic	None	None	None	None	None	None
1	189610578	G	A	rs143954274	2.25674	0.494576	8.73996	3.41813	5.0432e-06	0.0103448	725	0.00197017	3553	None	None	None	GAPDHP75	processed_pseudogene	477286	RNA5SP73	rRNA_pseudogene	55571
16	10926598	T	C	rs11648656	-0.340065	0.0745332	-60.7844	177.368	5.05249e-06	0.293103	725	0.340417	3553	CIITA	protein_coding	3downstream,3utr,intronic,5upstream	None	None	None	None	None	None
12	113718087	G	A	rs138466996	2.17792	0.47796	8.64625	3.26554	5.19642e-06	0.00965517	725	0.000985083	3553	LINC01234	lincRNA	non-coding intronic	None	None	None	None	None	None
6	32390912	A	G	rs3117097	0.56764	0.124664	33.4968	53.0945	5.28006e-06	0.0903448	725	0.0761328	3553	TSBP1-AS1	antisense	non-coding,3downstream,non-coding intronic	None	None	None	None	None	None
6	32395438	T	C	rs1980493	0.56764	0.124664	33.4968	53.0945	5.28006e-06	0.0903448	725	0.0761328	3553	BTNL2	protein_coding	intronic	None	None	None	None	None	None
6	32395438	T	C	rs1980493	0.56764	0.124664	33.4968	53.0945	5.28006e-06	0.0903448	725	0.0761328	3553	TSBP1-AS1	antisense	non-coding intronic,3downstream	None	None	None	None	None	None
4	140249788	C	T	rs186380221	2.24849	0.493854	7.79322	2.48671	5.29014e-06	0.00827586	725	0.00126654	3553	None	None	None	MAML3	protein_coding	95604	SCOC	protein_coding	7498
2	137598164	A	G	rs1375357	0.329308	0.0723291	61.0698	179.901	5.29073e-06	0.423448	725	0.298902	3553	THSD7B	protein_coding	intronic	None	None	None	None	None	None
1	19002793	G	C	rs28393138	0.343564	0.0754776	56.3589	152.873	5.31712e-06	0.316552	725	0.292851	3553	None	None	None	IFFO2	protein_coding	46107	AL137127.1	3prime_overlapping_ncRNA	69317
3	141152772	T	C	rs115736947	0.890711	0.195743	19.879	17.9131	5.35393e-06	0.0331034	725	0.0188573	3553	None	None	None	SPSB4	protein_coding	4161	PXYLP1	protein_coding	75954
11	31357019	C	G	rs561243619	0.716075	0.157458	25.8589	31.4999	5.42285e-06	0.0572414	725	0.0386997	3553	DCDC1	protein_coding	intronic	None	None	None	None	None	None
2	137598964	C	T	rs2197832	0.329681	0.0725229	60.8085	178.922	5.47041e-06	0.422069	725	0.296791	3553	THSD7B	protein_coding	intronic	None	None	None	None	None	None
7	76787829	C	T	rs190142923	1.13601	0.249991	15.1302	9.74957	5.51391e-06	0.0213793	725	0.0111174	3553	None	None	None	AC004980.2	processed_pseudogene	136932	AC006972.1	lincRNA	30548
6	31483436	T	C	rs2516507	0.332586	0.0731993	61.1174	180.856	5.53101e-06	0.701379	725	0.617506	3553	None	None	None	HCP5	sense_overlapping	5930	MICB	protein_coding	11445
16	11020555	ACT	A	NA	-0.327276	0.0720479	-61.8986	185.697	5.55985e-06	0.452414	725	0.500985	3553	NA	NA	NA	NA	NA	NA	NA	NA	NA
16	11103533	A	T	rs12924667	-0.317804	0.0699643	-63.89	197.837	5.56256e-06	0.388966	725	0.445398	3553	CLEC16A	protein_coding	non-coding intronic,intronic	None	None	None	None	None	None
16	11097543	G	A	rs12928537	-0.336251	0.0740794	-60.7304	178.895	5.65055e-06	0.295172	725	0.326766	3553	CLEC16A	protein_coding	intronic,non-coding intronic	None	None	None	None	None	None
2	137603968	C	A	rs7569270	0.329067	0.0725071	60.7417	179.118	5.66779e-06	0.422759	725	0.297777	3553	THSD7B	protein_coding	intronic	None	None	None	None	None	None
1	18966796	C	T	rs16862410	0.347798	0.0766515	55.3969	148.722	5.69531e-06	0.311724	725	0.305376	3553	None	None	None	IFFO2	protein_coding	10110	AL137127.1	3prime_overlapping_ncRNA	105314
2	183821331	A	G	rs565003647	2.06156	0.454358	8.69706	3.4863	5.69788e-06	0.0110345	725	0.00140726	3553	None	None	None	CACYBPP2	processed_pseudogene	213212	AC093639.1	lincRNA	83198
7	66970734	C	A	rs116968342	1.17767	0.259576	15.3666	11.0623	5.70894e-06	0.0241379	725	0.00675486	3553	None	None	None	TMEM248	protein_coding	12183	RN7SL43P	misc_RNA	9386
3	45058161	A	G	rs55704115	-0.464011	0.10228	-45.1797	98.6417	5.71455e-06	0.115172	725	0.14734	3553	None	None	None	CLEC3B	protein_coding	22090	CDCP1	protein_coding	24117
5	59999388	T	A	rs16890424	1.22514	0.270064	15.7228	11.5573	5.71984e-06	0.0234483	725	0.00999156	3553	PDE4D	protein_coding	intronic,non-coding intronic	None	None	None	None	None	None
7	137517685	A	T	rs536765398	1.89395	0.417637	9.81846	4.66015	5.7626e-06	0.0131034	725	0.00126654	3553	DGKI	protein_coding	non-coding intronic,intronic	None	None	None	None	None	None
6	31484938	A	C	rs2904788	0.331775	0.0731945	60.9542	180.749	5.82116e-06	0.70069	725	0.617084	3553	None	None	None	HCP5	sense_overlapping	7432	MICB	protein_coding	9943
16	11100023	C	G	rs3893661	-0.323702	0.0714617	-62.184	188.476	5.90617e-06	0.431034	725	0.489023	3553	CLEC16A	protein_coding	intronic,non-coding intronic	None	None	None	None	None	None
10	100860740	T	C	rs4919504	0.492313	0.108692	44.2652	94.7416	5.91414e-06	0.908276	725	0.870673	3553	None	None	None	PAX2	protein_coding	30799	RF00019	misc_RNA	46434
16	11104978	T	C	rs11642631	-0.344932	0.0761734	-58.1074	164.685	5.94749e-06	0.496552	725	0.561216	3553	CLEC16A	protein_coding	intronic,non-coding intronic	None	None	None	None	None	None
1	189089706	C	G	rs141538692	2.26906	0.5012	8.53411	3.34122	5.97556e-06	0.0103448	725	0.00211089	3553	None	None	None	LINC01035	lincRNA	52444	GAPDHP75	processed_pseudogene	42644
1	189099295	A	G	rs144416398	2.26906	0.5012	8.53411	3.34122	5.97556e-06	0.0103448	725	0.00211089	3553	None	None	None	LINC01035	lincRNA	62033	GAPDHP75	processed_pseudogene	33055
3	118269322	A	G	rs1566418	0.321011	0.0709174	63.7095	198.14	5.9954e-06	0.571034	725	0.490571	3553	AC068633.1	lincRNA	non-coding intronic	None	None	None	None	None	None
16	11097715	G	A	rs12928726	-0.322653	0.0713214	-62.2421	189.306	6.07004e-06	0.426207	725	0.484098	3553	CLEC16A	protein_coding	intronic,non-coding intronic	None	None	None	None	None	None
2	2849577	C	CT	NA	1.68729	0.372973	10.1946	4.37074	6.0711e-06	0.0124138	725	0.0032367	3553	NA	NA	NA	NA	NA	NA	NA	NA	NA
9	119287226	C	T	rs62567706	0.346769	0.0766912	56.4104	155.669	6.13671e-06	0.38069	725	0.323389	3553	BRINP1	protein_coding	intronic	None	None	None	None	None	None
6	32189131	G	A	None	0.352672	0.0779985	55.1677	148.397	6.13961e-06	0.351724	725	0.227976	3553	PBX2	protein_coding	non-coding intronic,intronic,5upstream	None	None	None	None	None	None
9	119289114	C	T	rs10818293	0.345323	0.0763955	56.584	156.727	6.17802e-06	0.38069	725	0.323952	3553	BRINP1	protein_coding	intronic	None	None	None	None	None	None
16	11105590	T	C	rs6498160	-0.328216	0.0726158	-61.0252	182.296	6.18689e-06	0.451724	725	0.507177	3553	CLEC16A	protein_coding	intronic,non-coding intronic	None	None	None	None	None	None
16	9514154	C	T	rs79322068	1.55013	0.342988	11.9235	6.15049	6.19894e-06	0.0151724	725	0.00703631	3553	AC007221.1	lincRNA	non-coding intronic	None	None	None	None	None	None
1	19003435	A	G	rs28525466	0.338106	0.0748676	56.4406	155.783	6.30034e-06	0.32069	725	0.299043	3553	None	None	None	IFFO2	protein_coding	46749	AL137127.1	3prime_overlapping_ncRNA	68675
16	11102184	G	A	rs9941107	-0.31641	0.0700848	-63.3957	197.183	6.34163e-06	0.384828	725	0.442443	3553	CLEC16A	protein_coding	intronic,non-coding intronic	None	None	None	None	None	None
6	31484263	G	C	rs28399676	0.330079	0.0731298	60.7315	180.959	6.37339e-06	0.70069	725	0.617506	3553	None	None	None	HCP5	sense_overlapping	6757	MICB	protein_coding	10618
1	248404901	G	A	rs28524986	-0.362836	0.0803891	-56.6845	157.299	6.37672e-06	0.229655	725	0.281593	3553	OR2T1	protein_coding	intronic,5upstream	None	None	None	None	None	None
1	18963731	C	T	rs61763692	0.380232	0.0842552	49.4401	119.545	6.39582e-06	0.231034	725	0.187588	3553	None	None	None	IFFO2	protein_coding	7045	AL137127.1	3prime_overlapping_ncRNA	108379
15	26471138	T	C	rs117881130	0.712317	0.157843	25.8747	32.6774	6.39724e-06	0.0675862	725	0.028286	3553	None	None	None	LINC02248	lincRNA	24364	GABRB3	protein_coding	72408
13	78236524	C	T	rs151109286	2.51102	0.55654	6.21724	1.23278	6.42652e-06	0.00551724	725	0.00197017	3553	RNF219-AS1	antisense	non-coding intronic	None	None	None	None	None	None
16	11089769	T	C	rs11861236	-0.323482	0.0717082	-61.7866	187.611	6.44974e-06	0.430345	725	0.487335	3553	CLEC16A	protein_coding	intronic,non-coding intronic	None	None	None	None	None	None
6	32165321	A	G	rs9267815	0.390861	0.0866555	51.0521	127.755	6.46721e-06	0.31931	725	0.169153	3553	PPT2-EGFL8	protein_coding	intronic,non-coding intronic	None	None	None	None	None	None
6	32165321	A	G	rs9267815	0.390861	0.0866555	51.0521	127.755	6.46721e-06	0.31931	725	0.169153	3553	EGFL8	protein_coding	intronic,non-coding,5upstream	None	None	None	None	None	None
16	10955093	C	A	rs7186264	0.350416	0.0777021	55.8996	153.263	6.49094e-06	0.305517	725	0.203771	3553	CLEC16A	protein_coding	intronic	None	None	None	None	None	None
6	32164950	C	T	rs3134949	0.390578	0.0866499	51.0248	127.787	6.55821e-06	0.31931	725	0.169294	3553	PPT2-EGFL8	protein_coding	intronic,non-coding intronic	None	None	None	None	None	None
6	32164950	C	T	rs3134949	0.390578	0.0866499	51.0248	127.787	6.55821e-06	0.31931	725	0.169294	3553	EGFL8	protein_coding	intronic,5upstream	None	None	None	None	None	None
11	72810889	T	TA	NA	0.306136	0.0679204	65.0431	208.26	6.56655e-06	0.533103	725	0.442443	3553	NA	NA	NA	NA	NA	NA	NA	NA	NA
6	32154695	C	A	rs3096696	0.390503	0.0866652	50.9988	127.753	6.60978e-06	0.31931	725	0.169434	3553	PPT2-EGFL8	protein_coding	coding nonsyn,non-coding	None	None	None	None	None	None
6	32154695	C	A	rs3096696	0.390503	0.0866652	50.9988	127.753	6.60978e-06	0.31931	725	0.169434	3553	PPT2	protein_coding	coding *nonsyn,coding nonsyn,5upstream,non-coding	None	None	None	None	None	None
6	32156196	C	G	rs3130281	0.390503	0.0866652	50.9988	127.753	6.60978e-06	0.31931	725	0.169434	3553	PPT2	protein_coding	intronic,3downstream,non-coding intronic,5upstream	None	None	None	None	None	None
6	32156196	C	G	rs3130281	0.390503	0.0866652	50.9988	127.753	6.60978e-06	0.31931	725	0.169434	3553	PPT2-EGFL8	protein_coding	intronic,non-coding intronic,5upstream	None	None	None	None	None	None
6	32160513	T	C	rs2395099	0.390503	0.0866652	50.9988	127.753	6.60978e-06	0.31931	725	0.169434	3553	PPT2-EGFL8	protein_coding	intronic,non-coding intronic	None	None	None	None	None	None
6	32160513	T	C	rs2395099	0.390503	0.0866652	50.9988	127.753	6.60978e-06	0.31931	725	0.169434	3553	PPT2	protein_coding	intronic,non-coding intronic	None	None	None	None	None	None
15	27343608	G	A	rs182525360	2.43532	0.540483	6.67195	1.51728	6.61155e-06	0.0062069	725	0.00197017	3553	GABRG3	protein_coding	intronic	None	None	None	None	None	None
9	14899976	C	T	rs80314150	1.14634	0.254418	15.0138	10.0296	6.61425e-06	0.0213793	725	0.0101323	3553	FREM1	protein_coding	intronic	None	None	None	None	None	None
19	21876770	C	A	rs56101610	0.738848	0.164011	26.9528	35.234	6.6414e-06	0.0662069	725	0.0519279	3553	None	None	None	ZNF43	protein_coding	24645	ZNF208	protein_coding	56188
3	118270906	C	G	rs11710953	0.319742	0.0709848	63.4866	198.699	6.65698e-06	0.565517	725	0.479876	3553	AC068633.1	lincRNA	non-coding intronic	None	None	None	None	None	None
12	8992711	T	A	rs11048414	-0.332967	0.073947	-56.5264	157.184	6.7068e-06	0.70069	725	0.733465	3553	KLRG1	protein_coding	3downstream,non-coding intronic,intronic	None	None	None	None	None	None
12	8992711	T	A	rs11048414	-0.332967	0.073947	-56.5264	157.184	6.7068e-06	0.70069	725	0.733465	3553	AC006581.1	antisense	non-coding intronic	None	None	None	None	None	None
1	18963087	T	C	rs12744077	0.343199	0.076222	54.7322	147.368	6.71207e-06	0.296552	725	0.281452	3553	None	None	None	IFFO2	protein_coding	6401	AL137127.1	3prime_overlapping_ncRNA	109023
19	50471914	A	G	rs545545886	1.49463	0.332084	11.8271	6.57862	6.77128e-06	0.0165517	725	0.0032367	3553	FAM71E1	protein_coding	intronic	None	None	None	None	None	None
16	11089706	T	C	rs9888868	-0.322933	0.0717522	-61.6129	187.422	6.77387e-06	0.430345	725	0.487194	3553	CLEC16A	protein_coding	intronic,non-coding intronic	None	None	None	None	None	None
11	70135497	C	T	rs79490605	1.25746	0.279401	14.6607	9.98592	6.77779e-06	0.0241379	725	0.0121024	3553	ANO1	protein_coding	intronic	None	None	None	None	None	None
11	70135497	C	T	rs79490605	1.25746	0.279401	14.6607	9.98592	6.77779e-06	0.0241379	725	0.0121024	3553	AP000879.2	sense_overlapping	non-coding intronic	None	None	None	None	None	None
2	212264902	T	G	rs114300245	1.35484	0.301135	13.2034	8.39332	6.82438e-06	0.0213793	725	0.00436251	3553	ERBB4	protein_coding	non-coding intronic,intronic	None	None	None	None	None	None
6	12515880	T	C	rs13214464	-0.341161	0.0758393	-59.5849	175.273	6.8444e-06	0.251724	725	0.323248	3553	None	None	None	RPL15P3	processed_pseudogene	1156	LINC02530	lincRNA	67035
6	32052461	A	G	rs369580	0.571645	0.127084	32.4585	51.2257	6.85484e-06	0.0882759	725	0.0561497	3553	TNXB	protein_coding	intronic	None	None	None	None	None	None
2	137600032	T	C	rs9287477	0.325215	0.0723048	60.3841	180.221	6.8647e-06	0.423448	725	0.299747	3553	THSD7B	protein_coding	intronic	None	None	None	None	None	None
12	8984026	A	T	rs1121401	-0.331939	0.0738252	-56.7224	158.778	6.91525e-06	0.696552	725	0.730932	3553	KLRG1	protein_coding	intronic,non-coding intronic	None	None	None	None	None	None
10	49108541	C	T	rs71500267	1.05345	0.234353	16.5619	12.5308	6.95223e-06	0.0262069	725	0.0126654	3553	VSTM4	protein_coding	intronic	None	None	None	None	None	None
6	26709935	T	C	rs1459478378	0.480038	0.106796	40.0712	78.9688	6.96028e-06	0.138621	725	0.0963974	3553	None	None	None	AL513548.1	lincRNA	21971	GUSBP2	transcribed_unprocessed_pseudogene	161549
1	182108545	G	A	rs17498867	0.407204	0.090593	45.4687	101.987	6.96139e-06	0.197241	725	0.123698	3553	None	None	None	AL355482.2	lincRNA	18433	AL390856.1	lincRNA	18752
19	53606484	G	A	rs74787412	1.88004	0.418358	9.0577	3.58333	6.99457e-06	0.0103448	725	0.00281452	3553	AC011487.2	transcribed_unprocessed_pseudogene	non-coding	None	None	None	None	None	None
11	36708495	C	A	rs183614857	2.6337	0.586177	7.10759	2.55869	7.0222e-06	0.00758621	725	0.00154799	3553	None	None	None	AC104042.1	processed_pseudogene	10628	RF00322	snoRNA	993630
16	77411301	G	C	rs74316403	0.98095	0.218356	18.3553	16.5351	7.04119e-06	0.0365517	725	0.00900647	3553	ADAMTS18	protein_coding	non-coding intronic,intronic	None	None	None	None	None	None
16	10956404	G	A	rs59395256	0.348767	0.0776342	55.7175	153.447	7.04127e-06	0.305517	725	0.205038	3553	CLEC16A	protein_coding	intronic	None	None	None	None	None	None
6	31490777	C	T	rs2395033	0.330235	0.0735301	60.1488	179.29	7.08377e-06	0.70069	725	0.61821	3553	None	None	None	HCP5	sense_overlapping	13271	MICB	protein_coding	4104
6	32070773	C	T	rs1150755	0.565558	0.125978	32.597	51.8772	7.14492e-06	0.0889655	725	0.0589643	3553	TNXB	protein_coding	intronic	None	None	None	None	None	None
11	72810622	G	A	rs7932549	0.305174	0.0679935	64.75	208.139	7.1802e-06	0.533793	725	0.443428	3553	AP002381.2	lincRNA	non-coding intronic	None	None	None	None	None	None
11	72810623	A	T	rs7948047	0.305174	0.0679935	64.75	208.139	7.1802e-06	0.533793	725	0.443428	3553	AP002381.2	lincRNA	non-coding intronic	None	None	None	None	None	None
5	59819654	C	T	rs16890242	1.12274	0.250278	16.6649	13.0727	7.25771e-06	0.0268966	725	0.0129468	3553	PDE4D	protein_coding	non-coding intronic,intronic	None	None	None	None	None	None
12	26672165	C	T	rs368114012	1.61593	0.360222	11.5555	6.87479	7.25916e-06	0.0186207	725	0.00182944	3553	ITPR2	protein_coding	intronic	None	None	None	None	None	None
6	32150194	T	G	rs3134608	0.388608	0.0866717	50.7572	127.812	7.33672e-06	0.31931	725	0.169716	3553	PRRT1	protein_coding	intronic,5upstream,non-coding intronic	None	None	None	None	None	None
11	31222695	C	G	rs55897269	0.705046	0.157316	25.5146	31.6385	7.40456e-06	0.0572414	725	0.0391219	3553	DCDC1	protein_coding	non-coding intronic,intronic	None	None	None	None	None	None
11	31224123	C	G	rs61879860	0.705046	0.157316	25.5146	31.6385	7.40456e-06	0.0572414	725	0.0391219	3553	DCDC1	protein_coding	non-coding intronic,intronic	None	None	None	None	None	None
11	72808172	G	C	rs1975109	0.304654	0.0679784	64.6699	208.24	7.4074e-06	0.533793	725	0.44371	3553	AP002381.2	lincRNA	non-coding intronic	None	None	None	None	None	None
11	72808555	G	GA	NA	0.304654	0.0679784	64.6699	208.24	7.4074e-06	0.533793	725	0.44371	3553	NA	NA	NA	NA	NA	NA	NA	NA	NA
11	72808557	T	G	rs34726108	0.304654	0.0679784	64.6699	208.24	7.4074e-06	0.533793	725	0.44371	3553	AP002381.2	lincRNA	non-coding intronic	None	None	None	None	None	None
1	181293272	A	C	rs138298239	2.43966	0.544442	6.86647	1.72259	7.42858e-06	0.00689655	725	0.00182944	3553	None	None	None	LINC01699	lincRNA	54668	CACNA1E	protein_coding	24418
1	181322948	A	G	rs142658806	2.43966	0.544442	6.86647	1.72259	7.42858e-06	0.00689655	725	0.00182944	3553	CACNA1E	protein_coding	intronic	None	None	None	None	None	None
1	181327886	C	G	rs142221668	2.43966	0.544442	6.86647	1.72259	7.42858e-06	0.00689655	725	0.00182944	3553	CACNA1E	protein_coding	intronic	None	None	None	None	None	None
15	68766460	G	A	rs144475466	1.53797	0.343291	11.9417	6.30816	7.46157e-06	0.0151724	725	0.0064734	3553	None	None	None	CARSP1	processed_pseudogene	15769	ANP32A	protein_coding	12075
6	33131021	A	G	None	0.32904	0.073452	57.3058	163.494	7.4764e-06	0.329655	725	0.298902	3553	None	None	None	HLA-DPB2	transcribed_unprocessed_pseudogene	1937	HLA-DPA3	unprocessed_pseudogene	195
1	18996521	T	A	rs1925702	0.337756	0.0754238	55.4558	152.966	7.53083e-06	0.315862	725	0.29257	3553	None	None	None	IFFO2	protein_coding	39835	AL137127.1	3prime_overlapping_ncRNA	75589
7	3014907	G	T	rs12535555	0.467273	0.104347	39.3439	76.7023	7.53234e-06	0.135862	725	0.102026	3553	CARD11	protein_coding	intronic	None	None	None	None	None	None
6	32052169	C	T	rs367364	0.568542	0.126969	32.3295	51.3027	7.54186e-06	0.0882759	725	0.0562905	3553	TNXB	protein_coding	intronic	None	None	None	None	None	None
12	8974906	C	T	rs11048358	-0.33349	0.0744907	-56.0929	156.635	7.57236e-06	0.70069	725	0.735153	3553	KLRG1	protein_coding	non-coding intronic,intronic	None	None	None	None	None	None
16	11094005	T	C	rs12917656	-0.315323	0.070445	-61.9624	191.636	7.59971e-06	0.428276	725	0.493808	3553	CLEC16A	protein_coding	intronic,non-coding intronic	None	None	None	None	None	None
5	84819488	A	G	rs13167898	-0.370583	0.0827951	-54.6724	148.707	7.60912e-06	0.204138	725	0.260625	3553	None	None	None	AC113383.1	antisense	328723	PPIAP79	processed_pseudogene	180324
8	85251244	C	T	rs192326014	1.71614	0.383547	10.1205	4.71303	7.66291e-06	0.0131034	725	0.00309598	3553	CA13	protein_coding	3downstream,non-coding intronic,intronic	None	None	None	None	None	None
4	78001704	A	C	rs77687548	0.581037	0.129919	33.1961	54.6241	7.73757e-06	0.0944828	725	0.0661413	3553	None	None	None	HNRNPA1P56	processed_pseudogene	12891	AC114801.1	processed_pseudogene	1439
17	83152410	T	G	rs9675209	0.3161	0.0706954	60.1236	180.76	7.7749e-06	0.377931	725	0.283985	3553	AC139099.2	lincRNA	non-coding intronic	None	None	None	None	None	None
6	31143829	G	A	rs1265082	0.409204	0.0915308	47.5352	112.705	7.79743e-06	0.236552	725	0.169294	3553	CCHCR1	protein_coding	intronic,non-coding intronic,3downstream	None	None	None	None	None	None
1	18968563	G	A	rs28429158	0.344437	0.07705	54.2698	147.07	7.81084e-06	0.309655	725	0.304531	3553	None	None	None	IFFO2	protein_coding	11877	AL137127.1	3prime_overlapping_ncRNA	103547
14	105732119	C	T	rs55884065	0.822568	0.184028	21.4741	22.5427	7.82914e-06	0.042069	725	0.0229384	3553	None	None	None	IGHEP1	IG_C_pseudogene	9592	IGHG1	IG_C_gene	4224
16	11100161	G	C	rs3862468	-0.318355	0.071224	-61.4364	188.945	7.8304e-06	0.435172	725	0.492823	3553	CLEC16A	protein_coding	intronic,non-coding intronic	None	None	None	None	None	None
8	127773884	A	G	rs7831499	0.340212	0.0761148	59.352	176.16	7.83209e-06	0.761379	725	0.671827	3553	None	None	None	MYC	protein_coding	32450	PVT1	lincRNA	20649
1	189701884	TCTGTTCCTTCTTC	T	NA	2.35836	0.527718	8.12034	3.15157	7.85969e-06	0.00965517	725	0.00126654	3553	NA	NA	NA	NA	NA	NA	NA	NA	NA
1	18995442	G	C	rs2182198	0.336882	0.0753985	55.3517	153.085	7.89465e-06	0.315862	725	0.292851	3553	None	None	None	IFFO2	protein_coding	38756	AL137127.1	3prime_overlapping_ncRNA	76668
9	24541236	A	G	rs111581564	1.7884	0.400391	10.1895	4.76199	7.94648e-06	0.0131034	725	0.00422178	3553	None	None	None	AL365204.3	unprocessed_pseudogene	584792	IZUMO3	protein_coding	1716
19	50874053	T	C	rs12973367	0.354929	0.0794693	53.6824	144.109	7.96066e-06	0.277931	725	0.212356	3553	KLK2	protein_coding	5upstream,intronic,non-coding,non-coding intronic	None	None	None	None	None	None
9	11966129	A	G	rs191650102	1.80347	0.403817	9.43801	4.08489	7.9679e-06	0.0117241	725	0.00239234	3553	AL353595.1	lincRNA	non-coding intronic	None	None	None	None	None	None
9	11986296	C	T	rs190841611	1.80347	0.403817	9.43801	4.08489	7.9679e-06	0.0117241	725	0.00239234	3553	AL353595.1	lincRNA	non-coding intronic	None	None	None	None	None	None
1	18977838	T	C	rs1925707	0.358001	0.0801652	52.2974	136.812	7.97717e-06	0.288966	725	0.26752	3553	None	None	None	IFFO2	protein_coding	21152	AL137127.1	3prime_overlapping_ncRNA	94272
1	227836702	T	TA	NA	0.465536	0.104247	39.22	76.452	7.98152e-06	0.133793	725	0.0849986	3553	NA	NA	NA	NA	NA	NA	NA	NA	NA
16	11020766	A	G	rs1003603	-0.321758	0.0720598	-60.85	185.726	8.00143e-06	0.453103	725	0.500563	3553	CLEC16A	protein_coding	non-coding intronic,intronic	None	None	None	None	None	None
7	3138927	A	G	rs6973204	0.443201	0.0992714	40.8507	82.9925	8.02418e-06	0.138621	725	0.117506	3553	None	None	None	AC024028.1	lincRNA	52506	AC073316.1	lincRNA	1307
16	11108848	T	C	rs7193670	-0.319572	0.0715878	-61.2783	188.449	8.04241e-06	0.433103	725	0.491134	3553	CLEC16A	protein_coding	non-coding intronic,intronic	None	None	None	None	None	None
1	105580698	T	C	rs6421297	0.510404	0.114411	41.2359	84.912	8.15205e-06	0.89931	725	0.856741	3553	None	None	None	CDK4P1	processed_pseudogene	145877	LINC01676	lincRNA	6877
8	70652432	T	C	rs441890	-0.324152	0.0726746	-61.4023	189.532	8.18379e-06	0.58	725	0.590628	3553	LACTB2-AS1	antisense	non-coding intronic	None	None	None	None	None	None
8	70652432	T	C	rs441890	-0.324152	0.0726746	-61.4023	189.532	8.18379e-06	0.58	725	0.590628	3553	LACTB2	protein_coding	intronic	None	None	None	None	None	None
9	23402721	T	C	rs536155917	2.81354	0.63081	6.31669	1.78928	8.18856e-06	0.00689655	725	0.00140726	3553	AL391117.1	lincRNA	non-coding intronic	None	None	None	None	None	None
6	31166310	C	G	rs1265163	0.407933	0.0914612	47.5037	113.106	8.18926e-06	0.237241	725	0.169434	3553	POU5F1	protein_coding	5utr,intronic,5upstream,non-coding intronic	None	None	None	None	None	None
6	31166310	C	G	rs1265163	0.407933	0.0914612	47.5037	113.106	8.18926e-06	0.237241	725	0.169434	3553	TCF19	protein_coding	3downstream,coding nonsyn	None	None	None	None	None	None
1	189300103	C	T	rs190041831	2.25924	0.50669	8.25987	3.17102	8.24117e-06	0.00965517	725	0.00211089	3553	None	None	None	GAPDHP75	processed_pseudogene	166811	RNA5SP73	rRNA_pseudogene	366046
1	189372129	C	A	rs143921907	2.25924	0.50669	8.25987	3.17102	8.24117e-06	0.00965517	725	0.00211089	3553	None	None	None	GAPDHP75	processed_pseudogene	238837	RNA5SP73	rRNA_pseudogene	294020
1	189531588	A	G	rs180859398	2.25924	0.50669	8.25987	3.17102	8.24117e-06	0.00965517	725	0.00211089	3553	None	None	None	GAPDHP75	processed_pseudogene	398296	RNA5SP73	rRNA_pseudogene	134561
1	189557400	A	G	rs187024902	2.25924	0.50669	8.25987	3.17102	8.24117e-06	0.00965517	725	0.00211089	3553	None	None	None	GAPDHP75	processed_pseudogene	424108	RNA5SP73	rRNA_pseudogene	108749
16	11019606	G	T	rs3862471	-0.318156	0.0713892	-62.0738	194.009	8.32559e-06	0.428966	725	0.470025	3553	CLEC16A	protein_coding	intronic,non-coding intronic	None	None	None	None	None	None
19	40367546	G	A	rs73046346	2.09757	0.470665	7.80735	2.5481	8.32626e-06	0.00827586	725	0.00182944	3553	PLD3	protein_coding	5upstream,3downstream,non-coding,intronic	None	None	None	None	None	None
20	51015638	T	G	rs6067610	0.604151	0.135568	29.8907	44.7095	8.33366e-06	0.0855172	725	0.04264	3553	KCNG1	protein_coding	intronic,5upstream	None	None	None	None	None	None
9	76886834	T	A	rs1891834	-0.306938	0.0689345	-61.3963	190.114	8.48341e-06	0.582069	725	0.603997	3553	PRUNE2	protein_coding	non-coding intronic,intronic	None	None	None	None	None	None
11	31665892	C	T	rs61879762	0.693596	0.155785	25.649	32.4593	8.4972e-06	0.0586207	725	0.0398255	3553	AC131571.1	antisense	non-coding intronic	None	None	None	None	None	None
11	31665892	C	T	rs61879762	0.693596	0.155785	25.649	32.4593	8.4972e-06	0.0586207	725	0.0398255	3553	ELP4	protein_coding	3downstream,non-coding intronic,intronic	None	None	None	None	None	None
2	29035032	A	C	rs62130302	0.331127	0.0743971	57.6757	167.821	8.55477e-06	0.337241	725	0.335773	3553	TOGARAM2	protein_coding	3downstream,intronic,non-coding intronic	None	None	None	None	None	None
17	17968556	T	C	rs138628526	1.00437	0.225722	17.3395	14.7325	8.6037e-06	0.0296552	725	0.00985083	3553	TOM1L2	protein_coding	non-coding intronic,intronic	None	None	None	None	None	None
4	78006587	T	A	rs59137212	0.577709	0.129868	33.0452	54.7255	8.64965e-06	0.0944828	725	0.066282	3553	None	None	None	AC114801.1	processed_pseudogene	3148	AC114801.3	processed_pseudogene	1925
8	127772151	T	C	rs10112382	0.338054	0.0759955	59.1206	176.486	8.65377e-06	0.761379	725	0.671404	3553	None	None	None	MYC	protein_coding	30717	PVT1	lincRNA	22382
6	31493994	T	A	rs2894221	0.312872	0.0704092	61.1604	189.434	8.84572e-06	0.531034	725	0.443428	3553	None	None	None	HCP5	sense_overlapping	16488	MICB	protein_coding	887
14	52727288	C	T	rs12435008	0.641265	0.144316	27.351	37.02	8.85156e-06	0.0675862	725	0.0641711	3553	PSMC6	protein_coding	non-coding intronic,intronic	None	None	None	None	None	None
4	77998638	G	A	rs147472420	0.576792	0.129836	33.006	54.7474	8.89372e-06	0.0944828	725	0.0660006	3553	None	None	None	HNRNPA1P56	processed_pseudogene	9825	AC114801.1	processed_pseudogene	4505
11	72803118	G	A	rs11235596	0.302669	0.0681355	64.0455	207.883	8.90609e-06	0.531034	725	0.441317	3553	AP002381.2	lincRNA	non-coding intronic	None	None	None	None	None	None
12	8978211	A	G	rs2377676	-0.327962	0.073874	-55.9316	158.384	9.01772e-06	0.697931	725	0.731354	3553	KLRG1	protein_coding	intronic,non-coding intronic	None	None	None	None	None	None
12	8979368	A	G	rs7974486	-0.327962	0.073874	-55.9316	158.384	9.01772e-06	0.697931	725	0.731354	3553	KLRG1	protein_coding	non-coding intronic,intronic	None	None	None	None	None	None
10	50968229	T	A	rs73330846	0.790727	0.17823	22.0864	24.1826	9.14127e-06	0.0462069	725	0.0263158	3553	None	None	None	AL731537.2	lincRNA	3009	PRKG1	protein_coding	22662
14	105730778	G	A	rs11629152	0.808306	0.182214	21.5349	23.0486	9.16371e-06	0.0427586	725	0.0233605	3553	None	None	None	IGHEP1	IG_C_pseudogene	8251	IGHG1	IG_C_gene	5565
9	794704	C	A	rs146811174	2.36034	0.532151	7.00935	1.9321	9.187e-06	0.00689655	725	0.00168871	3553	None	None	None	KANK1	protein_coding	48598	DMRT1	protein_coding	46986
11	72803488	T	G	rs10898879	-0.301359	0.0679643	-64.0297	208.538	9.24673e-06	0.467586	725	0.555305	3553	AP002381.2	lincRNA	non-coding intronic	None	None	None	None	None	None
16	11092016	A	G	rs17805769	-0.317441	0.0715969	-60.7203	187.571	9.26153e-06	0.431034	725	0.487053	3553	CLEC16A	protein_coding	intronic,non-coding intronic	None	None	None	None	None	None
7	103747443	G	A	rs11979177	0.767353	0.1731	22.2444	24.4511	9.29269e-06	0.0462069	725	0.0244863	3553	RELN	protein_coding	intronic	None	None	None	None	None	None
6	31492741	C	T	rs2395039	0.318328	0.0718096	58.5339	174.263	9.29566e-06	0.4	725	0.330566	3553	None	None	None	HCP5	sense_overlapping	15235	MICB	protein_coding	2140
10	87330248	T	C	rs190518622	1.54562	0.348701	11.0211	5.74303	9.31394e-06	0.0151724	725	0.00309598	3553	NUTM2A-AS1	antisense	non-coding intronic	None	None	None	None	None	None
6	31485293	A	T	rs2905738	0.324054	0.0731145	59.5896	180.69	9.33008e-06	0.70069	725	0.618914	3553	None	None	None	HCP5	sense_overlapping	7787	MICB	protein_coding	9588
10	50964011	C	T	rs73330828	0.78957	0.178167	22.0643	24.1927	9.35284e-06	0.0462069	725	0.0264565	3553	None	None	None	CCDC58P2	processed_pseudogene	653	AL731537.2	lincRNA	259
1	105580722	A	G	rs6421298	0.506447	0.114285	40.9502	84.8848	9.36134e-06	0.89931	725	0.856882	3553	None	None	None	CDK4P1	processed_pseudogene	145901	LINC01676	lincRNA	6853
16	10970169	T	C	rs3881421	0.343417	0.0775007	55.0189	153.809	9.37342e-06	0.306897	725	0.208275	3553	CLEC16A	protein_coding	intronic	None	None	None	None	None	None
16	11107571	T	C	rs9933507	-0.310675	0.0701166	-62.2527	197.4	9.38701e-06	0.388276	725	0.442021	3553	CLEC16A	protein_coding	intronic,non-coding intronic	None	None	None	None	None	None
6	31153752	G	T	rs1265107	0.404847	0.0913724	47.2228	113.269	9.39116e-06	0.237241	725	0.169575	3553	CCHCR1	protein_coding	intronic,3downstream,non-coding intronic	None	None	None	None	None	None
1	67504921	T	G	rs12405216	1.52113	0.343341	11.0774	5.90561	9.40722e-06	0.0151724	725	0.00562905	3553	None	None	None	SERBP1	protein_coding	74506	LINC01702	lincRNA	17426
9	10504747	A	C	rs146462540	2.26111	0.510427	7.78395	2.6112	9.43065e-06	0.00827586	725	0.0026738	3553	PTPRD	protein_coding	intronic	None	None	None	None	None	None
9	10506334	T	A	rs147605036	2.26111	0.510427	7.78395	2.6112	9.43065e-06	0.00827586	725	0.0026738	3553	PTPRD	protein_coding	intronic	None	None	None	None	None	None
1	23224740	A	G	rs12409886	0.355322	0.0802208	52.6913	141.149	9.45377e-06	0.310345	725	0.19195	3553	None	None	None	HTR1D	protein_coding	30011	AL109936.1	processed_pseudogene	20025
6	31151645	C	T	rs1265110	0.404669	0.0913733	47.2017	113.271	9.4783e-06	0.237241	725	0.169716	3553	CCHCR1	protein_coding	non-coding intronic,intronic	None	None	None	None	None	None
15	24480711	T	C	rs11630445	0.937358	0.211684	18.1524	16.1274	9.5069e-06	0.0324138	725	0.0157613	3553	None	None	None	PWRN3	lincRNA	32744	PWRN1	lincRNA	12426
15	24481340	C	G	rs148845283	0.937358	0.211684	18.1524	16.1274	9.5069e-06	0.0324138	725	0.0157613	3553	None	None	None	PWRN3	lincRNA	33373	PWRN1	lincRNA	11797
15	24481355	G	C	rs144006269	0.937358	0.211684	18.1524	16.1274	9.5069e-06	0.0324138	725	0.0157613	3553	None	None	None	PWRN3	lincRNA	33388	PWRN1	lincRNA	11782
15	24481571	G	A	rs113844539	0.937358	0.211684	18.1524	16.1274	9.5069e-06	0.0324138	725	0.0157613	3553	None	None	None	PWRN3	lincRNA	33604	PWRN1	lincRNA	11566
15	24481578	A	G	rs111932598	0.937358	0.211684	18.1524	16.1274	9.5069e-06	0.0324138	725	0.0157613	3553	None	None	None	PWRN3	lincRNA	33611	PWRN1	lincRNA	11559
15	24481638	A	G	rs148249071	0.937358	0.211684	18.1524	16.1274	9.5069e-06	0.0324138	725	0.0157613	3553	None	None	None	PWRN3	lincRNA	33671	PWRN1	lincRNA	11499
15	24482141	G	A	rs11636506	0.937358	0.211684	18.1524	16.1274	9.5069e-06	0.0324138	725	0.0157613	3553	None	None	None	PWRN3	lincRNA	34174	PWRN1	lincRNA	10996
15	24482207	G	A	rs11636539	0.937358	0.211684	18.1524	16.1274	9.5069e-06	0.0324138	725	0.0157613	3553	None	None	None	PWRN3	lincRNA	34240	PWRN1	lincRNA	10930
15	24482799	G	A	rs113908369	0.937358	0.211684	18.1524	16.1274	9.5069e-06	0.0324138	725	0.0157613	3553	None	None	None	PWRN3	lincRNA	34832	PWRN1	lincRNA	10338
15	24483576	A	T	rs11633605	0.937358	0.211684	18.1524	16.1274	9.5069e-06	0.0324138	725	0.0157613	3553	None	None	None	PWRN3	lincRNA	35609	PWRN1	lincRNA	9561
15	24483657	A	G	rs11633654	0.937358	0.211684	18.1524	16.1274	9.5069e-06	0.0324138	725	0.0157613	3553	None	None	None	PWRN3	lincRNA	35690	PWRN1	lincRNA	9480
15	24484192	A	T	rs145005839	0.937358	0.211684	18.1524	16.1274	9.5069e-06	0.0324138	725	0.0157613	3553	None	None	None	PWRN3	lincRNA	36225	PWRN1	lincRNA	8945
16	10967872	C	T	rs55716924	0.344119	0.0777581	54.7892	152.928	9.62144e-06	0.305517	725	0.206023	3553	CLEC16A	protein_coding	intronic	None	None	None	None	None	None
9	70193506	T	G	rs140607127	1.92086	0.434245	8.18252	2.63479	9.71352e-06	0.00896552	725	0.00365888	3553	MAMDC2	protein_coding	intronic	None	None	None	None	None	None
18	40065344	A	G	rs7242234	0.924093	0.208988	19.4016	17.8889	9.79047e-06	0.0351724	725	0.0233605	3553	AC011266.1	TEC	non-coding	None	None	None	None	None	None
6	31149800	C	G	rs1265113	0.403967	0.0913594	47.1366	113.32	9.79106e-06	0.237241	725	0.169856	3553	CCHCR1	protein_coding	3downstream,non-coding intronic,intronic	None	None	None	None	None	None
4	78001204	T	C	rs76920651	0.560281	0.126722	33.8636	58.2422	9.80973e-06	0.102759	725	0.073459	3553	None	None	None	HNRNPA1P56	processed_pseudogene	12391	AC114801.1	processed_pseudogene	1939
15	41069830	A	G	rs148247204	1.951	0.441272	8.13479	2.77194	9.81034e-06	0.00827586	725	0.00394033	3553	INO80	protein_coding	non-coding intronic,intronic,5upstream	None	None	None	None	None	None
16	10991873	T	C	rs67886043	0.355871	0.0804924	52.9331	143.039	9.81633e-06	0.28	725	0.180129	3553	CLEC16A	protein_coding	non-coding intronic,intronic	None	None	None	None	None	None
15	33886954	G	GA	NA	1.48561	0.33611	11.3342	6.21891	9.86952e-06	0.0158621	725	0.00365888	3553	NA	NA	NA	NA	NA	NA	NA	NA	NA
13	24389696	C	T	None	1.08911	0.246439	15.3921	11.1063	9.89696e-06	0.0255172	725	0.0215311	3553	None	None	None	LINC00566	lincRNA	52575	CYCSP33	processed_pseudogene	11007
6	32177428	C	T	rs3134947	0.383796	0.0868643	49.9939	127.716	9.94635e-06	0.318621	725	0.168871	3553	AGPAT1	protein_coding	intronic,5upstream	None	None	None	None	None	None
6	32178216	C	G	rs3134946	0.383796	0.0868643	49.9939	127.716	9.94635e-06	0.318621	725	0.168871	3553	None	None	None	AGPAT1	protein_coding	120	RNF5	protein_coding	138
6	32178222	C	G	rs3096689	0.383796	0.0868643	49.9939	127.716	9.94635e-06	0.318621	725	0.168871	3553	None	None	None	AGPAT1	protein_coding	126	RNF5	protein_coding	132
6	32178715	C	A	rs3134945	0.383796	0.0868643	49.9939	127.716	9.94635e-06	0.318621	725	0.168871	3553	RNF5	protein_coding	intronic,non-coding intronic	None	None	None	None	None	None
6	32178867	C	T	rs3134944	0.383796	0.0868643	49.9939	127.716	9.94635e-06	0.318621	725	0.168871	3553	RNF5	protein_coding	non-coding intronic,intronic	None	None	None	None	None	None

### Sheet: ssns_ctrl_afr
Chromosome	Position	A1	A2	rsid	BETA	SE	Tstat	VAR	PVAL	AF_case	N_case	AF_ctrl	N_ctrl	Overlapped.Gene	Type	Annotation	Nearest.Upstream.Gene	Type.of.Nearest.Upstream.Gene	Distance.to.Nearest.Upstream.Gene	Nearest.Downstream.Gene	Type.of.Nearest.Downstream.Gene	Distance.to.Nearest.Downstream.Gene
6	32542235	G	A	rs57588792	1.21265	0.172579	40.0821	28.9489	2.11562e-12	0.300676	148	0.155405	962	None	None	None	HLA-DRB5	protein_coding	11948	RNU1-61P	snRNA	7705
6	32554331	G	A	rs554350950	1.18794	0.169104	41.1268	30.6053	2.14242e-12	0.314189	148	0.16632	962	HLA-DRB6	transcribed_unprocessed_pseudogene	non-coding intronic	None	None	None	None	None	None
6	32541517	G	A	rs79207037	1.21618	0.173471	39.7045	28.4192	2.3686e-12	0.297297	148	0.154366	962	None	None	None	HLA-DRB5	protein_coding	11230	RNU1-61P	snRNA	8423
6	32546723	T	C	rs62405631	1.19304	0.171946	39.6966	29.1873	3.96493e-12	0.300676	148	0.158004	962	None	None	None	HLA-DRB5	protein_coding	16436	RNU1-61P	snRNA	3217
6	32542158	C	T	rs59350153	1.19294	0.172698	39.3102	28.8891	4.9272e-12	0.297297	148	0.155925	962	None	None	None	HLA-DRB5	protein_coding	11871	RNU1-61P	snRNA	7782
6	32591242	G	A	rs77122291	1.22759	0.178775	37.4936	26.4313	6.57023e-12	0.280405	148	0.14501	962	None	None	None	HLA-DRB1	protein_coding	1394	HLA-DQA1	protein_coding	36937
6	32591354	G	A	rs34127991	1.22759	0.178775	37.4936	26.4313	6.57023e-12	0.280405	148	0.14501	962	None	None	None	HLA-DRB1	protein_coding	1506	HLA-DQA1	protein_coding	36825
6	32591435	A	G	rs75928817	1.22759	0.178775	37.4936	26.4313	6.57023e-12	0.280405	148	0.14501	962	None	None	None	HLA-DRB1	protein_coding	1587	HLA-DQA1	protein_coding	36744
6	32592157	A	G	rs28366270	1.22759	0.178775	37.4936	26.4313	6.57023e-12	0.280405	148	0.14501	962	None	None	None	HLA-DRB1	protein_coding	2309	HLA-DQA1	protein_coding	36022
6	32592655	C	T	rs28366288	1.22759	0.178775	37.4936	26.4313	6.57023e-12	0.280405	148	0.14501	962	None	None	None	HLA-DRB1	protein_coding	2807	HLA-DQA1	protein_coding	35524
6	32592938	G	A	rs28366294	1.22759	0.178775	37.4936	26.4313	6.57023e-12	0.280405	148	0.14501	962	None	None	None	HLA-DRB1	protein_coding	3090	HLA-DQA1	protein_coding	35241
6	32592950	C	A	rs28366296	1.22759	0.178775	37.4936	26.4313	6.57023e-12	0.280405	148	0.14501	962	None	None	None	HLA-DRB1	protein_coding	3102	HLA-DQA1	protein_coding	35229
6	32593052	G	C	rs28366297	1.22759	0.178775	37.4936	26.4313	6.57023e-12	0.280405	148	0.14501	962	None	None	None	HLA-DRB1	protein_coding	3204	HLA-DQA1	protein_coding	35127
6	32593082	A	C	rs28366298	1.22759	0.178775	37.4936	26.4313	6.57023e-12	0.280405	148	0.14501	962	None	None	None	HLA-DRB1	protein_coding	3234	HLA-DQA1	protein_coding	35097
6	32593093	T	A	rs28366299	1.22759	0.178775	37.4936	26.4313	6.57023e-12	0.280405	148	0.14501	962	None	None	None	HLA-DRB1	protein_coding	3245	HLA-DQA1	protein_coding	35086
6	32593098	C	T	rs28366300	1.22759	0.178775	37.4936	26.4313	6.57023e-12	0.280405	148	0.14501	962	None	None	None	HLA-DRB1	protein_coding	3250	HLA-DQA1	protein_coding	35081
6	32593106	G	A	rs28366301	1.22759	0.178775	37.4936	26.4313	6.57023e-12	0.280405	148	0.14501	962	None	None	None	HLA-DRB1	protein_coding	3258	HLA-DQA1	protein_coding	35073
6	32593157	G	C	rs28366302	1.22759	0.178775	37.4936	26.4313	6.57023e-12	0.280405	148	0.14501	962	None	None	None	HLA-DRB1	protein_coding	3309	HLA-DQA1	protein_coding	35022
6	32593186	C	G	rs28366303	1.22759	0.178775	37.4936	26.4313	6.57023e-12	0.280405	148	0.14501	962	None	None	None	HLA-DRB1	protein_coding	3338	HLA-DQA1	protein_coding	34993
6	32593204	A	G	rs28366304	1.22759	0.178775	37.4936	26.4313	6.57023e-12	0.280405	148	0.14501	962	None	None	None	HLA-DRB1	protein_coding	3356	HLA-DQA1	protein_coding	34975
6	32593205	C	T	rs28366305	1.22759	0.178775	37.4936	26.4313	6.57023e-12	0.280405	148	0.14501	962	None	None	None	HLA-DRB1	protein_coding	3357	HLA-DQA1	protein_coding	34974
6	32593271	G	T	rs28366309	1.22759	0.178775	37.4936	26.4313	6.57023e-12	0.280405	148	0.14501	962	None	None	None	HLA-DRB1	protein_coding	3423	HLA-DQA1	protein_coding	34908
6	32593351	A	C	rs28366310	1.22759	0.178775	37.4936	26.4313	6.57023e-12	0.280405	148	0.14501	962	None	None	None	HLA-DRB1	protein_coding	3503	HLA-DQA1	protein_coding	34828
6	32593360	C	G	rs28366311	1.22759	0.178775	37.4936	26.4313	6.57023e-12	0.280405	148	0.14501	962	None	None	None	HLA-DRB1	protein_coding	3512	HLA-DQA1	protein_coding	34819
6	32593398	T	C	rs28366312	1.22759	0.178775	37.4936	26.4313	6.57023e-12	0.280405	148	0.14501	962	None	None	None	HLA-DRB1	protein_coding	3550	HLA-DQA1	protein_coding	34781
6	32593424	A	G	rs28366314	1.22759	0.178775	37.4936	26.4313	6.57023e-12	0.280405	148	0.14501	962	None	None	None	HLA-DRB1	protein_coding	3576	HLA-DQA1	protein_coding	34755
6	32593430	C	T	rs28366315	1.22759	0.178775	37.4936	26.4313	6.57023e-12	0.280405	148	0.14501	962	None	None	None	HLA-DRB1	protein_coding	3582	HLA-DQA1	protein_coding	34749
6	32593469	T	C	rs28366316	1.22759	0.178775	37.4936	26.4313	6.57023e-12	0.280405	148	0.14501	962	None	None	None	HLA-DRB1	protein_coding	3621	HLA-DQA1	protein_coding	34710
6	32593634	C	T	rs28366317	1.22759	0.178775	37.4936	26.4313	6.57023e-12	0.280405	148	0.14501	962	None	None	None	HLA-DRB1	protein_coding	3786	HLA-DQA1	protein_coding	34545
6	32593718	G	A	rs28366319	1.22759	0.178775	37.4936	26.4313	6.57023e-12	0.280405	148	0.14501	962	None	None	None	HLA-DRB1	protein_coding	3870	HLA-DQA1	protein_coding	34461
6	32593832	A	G	rs28366323	1.22759	0.178775	37.4936	26.4313	6.57023e-12	0.280405	148	0.14501	962	None	None	None	HLA-DRB1	protein_coding	3984	HLA-DQA1	protein_coding	34347
6	32593882	T	C	rs28366325	1.22759	0.178775	37.4936	26.4313	6.57023e-12	0.280405	148	0.14501	962	None	None	None	HLA-DRB1	protein_coding	4034	HLA-DQA1	protein_coding	34297
6	32593901	G	A	rs28366327	1.22759	0.178775	37.4936	26.4313	6.57023e-12	0.280405	148	0.14501	962	None	None	None	HLA-DRB1	protein_coding	4053	HLA-DQA1	protein_coding	34278
6	32593989	A	G	rs28366328	1.22759	0.178775	37.4936	26.4313	6.57023e-12	0.280405	148	0.14501	962	None	None	None	HLA-DRB1	protein_coding	4141	HLA-DQA1	protein_coding	34190
6	32594029	ATAGT	A	NA	1.22759	0.178775	37.4936	26.4313	6.57023e-12	0.280405	148	0.14501	962	NA	NA	NA	NA	NA	NA	NA	NA	NA
6	32594042	G	A	rs28366329	1.22759	0.178775	37.4936	26.4313	6.57023e-12	0.280405	148	0.14501	962	None	None	None	HLA-DRB1	protein_coding	4194	HLA-DQA1	protein_coding	34137
6	32594069	G	C	rs28366330	1.22759	0.178775	37.4936	26.4313	6.57023e-12	0.280405	148	0.14501	962	None	None	None	HLA-DRB1	protein_coding	4221	HLA-DQA1	protein_coding	34110
6	32594103	T	G	rs28366331	1.22759	0.178775	37.4936	26.4313	6.57023e-12	0.280405	148	0.14501	962	None	None	None	HLA-DRB1	protein_coding	4255	HLA-DQA1	protein_coding	34076
6	32594108	C	A	rs28366332	1.22759	0.178775	37.4936	26.4313	6.57023e-12	0.280405	148	0.14501	962	None	None	None	HLA-DRB1	protein_coding	4260	HLA-DQA1	protein_coding	34071
6	32594110	G	C	rs28366333	1.22759	0.178775	37.4936	26.4313	6.57023e-12	0.280405	148	0.14501	962	None	None	None	HLA-DRB1	protein_coding	4262	HLA-DQA1	protein_coding	34069
6	32594118	A	C	rs28366334	1.22759	0.178775	37.4936	26.4313	6.57023e-12	0.280405	148	0.14501	962	None	None	None	HLA-DRB1	protein_coding	4270	HLA-DQA1	protein_coding	34061
6	32594134	A	G	rs28366335	1.22759	0.178775	37.4936	26.4313	6.57023e-12	0.280405	148	0.14501	962	None	None	None	HLA-DRB1	protein_coding	4286	HLA-DQA1	protein_coding	34045
6	32597578	G	A	rs28366363	1.4105	0.205557	31.7316	18.2383	6.79807e-12	0.206081	148	0.0712058	962	None	None	None	HLA-DRB1	protein_coding	7730	HLA-DQA1	protein_coding	30601
6	32598202	A	G	rs28383172	1.4105	0.205557	31.7316	18.2383	6.79807e-12	0.206081	148	0.0712058	962	None	None	None	HLA-DRB1	protein_coding	8354	HLA-DQA1	protein_coding	29977
6	32593409	G	A	rs28366313	1.21568	0.178527	37.2039	26.5205	9.79629e-12	0.280405	148	0.14553	962	None	None	None	HLA-DRB1	protein_coding	3561	HLA-DQA1	protein_coding	34770
6	32593774	G	A	rs28366320	1.10762	0.162943	41.8907	34.7045	1.06376e-11	0.364865	148	0.213617	962	None	None	None	HLA-DRB1	protein_coding	3926	HLA-DQA1	protein_coding	34405
6	32626664	A	G	rs3129766	1.11999	0.167482	40.1376	33.1302	2.27434e-11	0.364865	148	0.198545	962	None	None	None	HLA-DRB1	protein_coding	36816	HLA-DQA1	protein_coding	1515
6	32591886	T	C	rs28366263	1.24985	0.187651	34.318	23.5393	2.72852e-11	0.253378	148	0.115904	962	None	None	None	HLA-DRB1	protein_coding	2038	HLA-DQA1	protein_coding	36293
6	32592136	C	T	rs28366269	1.24985	0.187651	34.318	23.5393	2.72852e-11	0.253378	148	0.115904	962	None	None	None	HLA-DRB1	protein_coding	2288	HLA-DQA1	protein_coding	36043
6	32592163	G	A	rs28366271	1.24985	0.187651	34.318	23.5393	2.72852e-11	0.253378	148	0.115904	962	None	None	None	HLA-DRB1	protein_coding	2315	HLA-DQA1	protein_coding	36016
6	32592642	A	C	rs28366287	1.24985	0.187651	34.318	23.5393	2.72852e-11	0.253378	148	0.115904	962	None	None	None	HLA-DRB1	protein_coding	2794	HLA-DQA1	protein_coding	35537
6	32592730	A	T	rs28366289	1.24985	0.187651	34.318	23.5393	2.72852e-11	0.253378	148	0.115904	962	None	None	None	HLA-DRB1	protein_coding	2882	HLA-DQA1	protein_coding	35449
6	32592777	T	C	rs28366290	1.24985	0.187651	34.318	23.5393	2.72852e-11	0.253378	148	0.115904	962	None	None	None	HLA-DRB1	protein_coding	2929	HLA-DQA1	protein_coding	35402
6	32592830	G	T	rs28366291	1.24985	0.187651	34.318	23.5393	2.72852e-11	0.253378	148	0.115904	962	None	None	None	HLA-DRB1	protein_coding	2982	HLA-DQA1	protein_coding	35349
6	32592837	G	A	rs28366292	1.24985	0.187651	34.318	23.5393	2.72852e-11	0.253378	148	0.115904	962	None	None	None	HLA-DRB1	protein_coding	2989	HLA-DQA1	protein_coding	35342
6	32593645	A	G	rs28366318	1.24985	0.187651	34.318	23.5393	2.72852e-11	0.253378	148	0.115904	962	None	None	None	HLA-DRB1	protein_coding	3797	HLA-DQA1	protein_coding	34534
6	32593839	T	C	rs28366324	1.24985	0.187651	34.318	23.5393	2.72852e-11	0.253378	148	0.115904	962	None	None	None	HLA-DRB1	protein_coding	3991	HLA-DQA1	protein_coding	34340
6	32593899	T	C	rs28366326	1.24985	0.187651	34.318	23.5393	2.72852e-11	0.253378	148	0.115904	962	None	None	None	HLA-DRB1	protein_coding	4051	HLA-DQA1	protein_coding	34280
6	32597009	A	T	rs2760979	1.24985	0.187651	34.318	23.5393	2.72852e-11	0.253378	148	0.115904	962	None	None	None	HLA-DRB1	protein_coding	7161	HLA-DQA1	protein_coding	31170
6	32598319	C	G	rs2647078	1.24985	0.187651	34.318	23.5393	2.72852e-11	0.253378	148	0.115904	962	None	None	None	HLA-DRB1	protein_coding	8471	HLA-DQA1	protein_coding	29860
6	32601890	G	T	rs2647060	1.23587	0.187436	33.9839	23.6155	4.29363e-11	0.253378	148	0.116424	962	None	None	None	HLA-DRB1	protein_coding	12042	HLA-DQA1	protein_coding	26289
6	32602662	G	C	rs2647063	1.23587	0.187436	33.9839	23.6155	4.29363e-11	0.253378	148	0.116424	962	None	None	None	HLA-DRB1	protein_coding	12814	HLA-DQA1	protein_coding	25517
6	32604474	T	C	rs2858870	1.23587	0.187436	33.9839	23.6155	4.29363e-11	0.253378	148	0.116424	962	None	None	None	HLA-DRB1	protein_coding	14626	HLA-DQA1	protein_coding	23705
6	32604889	A	G	rs2858869	1.23587	0.187436	33.9839	23.6155	4.29363e-11	0.253378	148	0.116424	962	None	None	None	HLA-DRB1	protein_coding	15041	HLA-DQA1	protein_coding	23290
6	32605825	A	G	rs2760993	1.23587	0.187436	33.9839	23.6155	4.29363e-11	0.253378	148	0.116424	962	None	None	None	HLA-DRB1	protein_coding	15977	HLA-DQA1	protein_coding	22354
6	32604534	T	C	rs586610	1.16585	0.177481	36.0056	26.9201	5.06997e-11	0.280405	148	0.149688	962	None	None	None	HLA-DRB1	protein_coding	14686	HLA-DQA1	protein_coding	23645
6	32460938	G	A	rs9268838	1.04708	0.165829	37.5669	32.6225	2.71538e-10	0.327703	148	0.18711	962	HLA-DRB9	unprocessed_pseudogene	non-coding intronic	None	None	None	None	None	None
6	32461981	T	C	rs9268858	1.03387	0.165453	37.2381	32.7889	4.13803e-10	0.327703	148	0.190229	962	HLA-DRB9	unprocessed_pseudogene	non-coding intronic	None	None	None	None	None	None
6	32462048	C	T	rs9268860	1.03387	0.165453	37.2381	32.7889	4.13803e-10	0.327703	148	0.190229	962	HLA-DRB9	unprocessed_pseudogene	non-coding intronic	None	None	None	None	None	None
6	32462549	T	A	rs9268864	1.03387	0.165453	37.2381	32.7889	4.13803e-10	0.327703	148	0.190229	962	HLA-DRB9	unprocessed_pseudogene	non-coding intronic	None	None	None	None	None	None
6	32463347	G	A	rs7747529	1.03387	0.165453	37.2381	32.7889	4.13803e-10	0.327703	148	0.190229	962	HLA-DRB9	unprocessed_pseudogene	non-coding intronic	None	None	None	None	None	None
6	32463767	A	G	rs9256933	1.03387	0.165453	37.2381	32.7889	4.13803e-10	0.327703	148	0.190229	962	HLA-DRB9	unprocessed_pseudogene	non-coding intronic	None	None	None	None	None	None
6	32463863	T	A	rs9268884	1.03387	0.165453	37.2381	32.7889	4.13803e-10	0.327703	148	0.190229	962	HLA-DRB9	unprocessed_pseudogene	non-coding intronic	None	None	None	None	None	None
6	32464109	A	G	rs9268889	1.03387	0.165453	37.2381	32.7889	4.13803e-10	0.327703	148	0.190229	962	HLA-DRB9	unprocessed_pseudogene	non-coding intronic	None	None	None	None	None	None
6	32464300	G	C	rs9268905	1.03387	0.165453	37.2381	32.7889	4.13803e-10	0.327703	148	0.190229	962	HLA-DRB9	unprocessed_pseudogene	non-coding intronic	None	None	None	None	None	None
6	32464404	A	G	rs9268906	1.03387	0.165453	37.2381	32.7889	4.13803e-10	0.327703	148	0.190229	962	HLA-DRB9	unprocessed_pseudogene	non-coding intronic	None	None	None	None	None	None
6	32465058	C	T	rs9268923	1.03387	0.165453	37.2381	32.7889	4.13803e-10	0.327703	148	0.190229	962	HLA-DRB9	unprocessed_pseudogene	non-coding intronic	None	None	None	None	None	None
6	32465215	A	AT	NA	1.03387	0.165453	37.2381	32.7889	4.13803e-10	0.327703	148	0.190229	962	NA	NA	NA	NA	NA	NA	NA	NA	NA
6	32465390	G	T	rs2395185	1.03387	0.165453	37.2381	32.7889	4.13803e-10	0.327703	148	0.190229	962	HLA-DRB9	unprocessed_pseudogene	non-coding intronic	None	None	None	None	None	None
6	32465415	C	G	rs2395186	1.03387	0.165453	37.2381	32.7889	4.13803e-10	0.327703	148	0.190229	962	HLA-DRB9	unprocessed_pseudogene	non-coding intronic	None	None	None	None	None	None
6	32466353	T	C	rs9268960	1.03387	0.165453	37.2381	32.7889	4.13803e-10	0.327703	148	0.190229	962	HLA-DRB9	unprocessed_pseudogene	non-coding intronic	None	None	None	None	None	None
6	32466358	G	A	rs9268961	1.03387	0.165453	37.2381	32.7889	4.13803e-10	0.327703	148	0.190229	962	HLA-DRB9	unprocessed_pseudogene	non-coding intronic	None	None	None	None	None	None
6	32466372	C	T	rs9268963	1.03387	0.165453	37.2381	32.7889	4.13803e-10	0.327703	148	0.190229	962	HLA-DRB9	unprocessed_pseudogene	non-coding intronic	None	None	None	None	None	None
6	32466463	G	A	rs9268965	1.03387	0.165453	37.2381	32.7889	4.13803e-10	0.327703	148	0.190229	962	HLA-DRB9	unprocessed_pseudogene	non-coding intronic	None	None	None	None	None	None
6	32466572	C	T	rs9268969	1.03387	0.165453	37.2381	32.7889	4.13803e-10	0.327703	148	0.190229	962	HLA-DRB9	unprocessed_pseudogene	non-coding intronic	None	None	None	None	None	None
6	32466584	C	A	rs9268970	1.03387	0.165453	37.2381	32.7889	4.13803e-10	0.327703	148	0.190229	962	HLA-DRB9	unprocessed_pseudogene	non-coding intronic	None	None	None	None	None	None
6	32467073	G	C	rs9391781	1.03387	0.165453	37.2381	32.7889	4.13803e-10	0.327703	148	0.190229	962	HLA-DRB9	unprocessed_pseudogene	non-coding intronic	None	None	None	None	None	None
6	32467773	G	A	rs28895223	1.03387	0.165453	37.2381	32.7889	4.13803e-10	0.327703	148	0.190229	962	HLA-DRB9	unprocessed_pseudogene	non-coding intronic	None	None	None	None	None	None
6	32469273	A	G	rs28895234	1.03387	0.165453	37.2381	32.7889	4.13803e-10	0.327703	148	0.190229	962	HLA-DRB9	unprocessed_pseudogene	non-coding intronic	None	None	None	None	None	None
6	32469837	G	T	rs9405038	1.03387	0.165453	37.2381	32.7889	4.13803e-10	0.327703	148	0.190229	962	HLA-DRB9	unprocessed_pseudogene	non-coding intronic	None	None	None	None	None	None
6	32470382	C	T	rs9368725	1.03387	0.165453	37.2381	32.7889	4.13803e-10	0.327703	148	0.190229	962	HLA-DRB9	unprocessed_pseudogene	non-coding intronic	None	None	None	None	None	None
6	32470521	A	G	rs9380306	1.03387	0.165453	37.2381	32.7889	4.13803e-10	0.327703	148	0.190229	962	HLA-DRB9	unprocessed_pseudogene	non-coding intronic	None	None	None	None	None	None
6	32470765	T	C	rs9368726	1.03387	0.165453	37.2381	32.7889	4.13803e-10	0.327703	148	0.190229	962	HLA-DRB9	unprocessed_pseudogene	non-coding intronic	None	None	None	None	None	None
6	32470871	C	T	rs9405108	1.03387	0.165453	37.2381	32.7889	4.13803e-10	0.327703	148	0.190229	962	HLA-DRB9	unprocessed_pseudogene	non-coding intronic	None	None	None	None	None	None
6	32471090	G	T	rs9391877	1.03387	0.165453	37.2381	32.7889	4.13803e-10	0.327703	148	0.190229	962	HLA-DRB9	unprocessed_pseudogene	non-coding intronic	None	None	None	None	None	None
6	32471252	T	C	rs9405109	1.03387	0.165453	37.2381	32.7889	4.13803e-10	0.327703	148	0.190229	962	HLA-DRB9	unprocessed_pseudogene	non-coding intronic	None	None	None	None	None	None
6	32471331	A	C	rs9405110	1.03387	0.165453	37.2381	32.7889	4.13803e-10	0.327703	148	0.190229	962	HLA-DRB9	unprocessed_pseudogene	non-coding intronic	None	None	None	None	None	None
6	32472051	G	A	rs9286790	1.03387	0.165453	37.2381	32.7889	4.13803e-10	0.327703	148	0.190229	962	HLA-DRB9	unprocessed_pseudogene	non-coding intronic	None	None	None	None	None	None
6	32473615	A	T	rs17209747	1.03387	0.165453	37.2381	32.7889	4.13803e-10	0.327703	148	0.190229	962	None	None	None	HLA-DRB9	unprocessed_pseudogene	115	HLA-DRB5	protein_coding	43728
6	32477823	G	A	rs9405112	1.03387	0.165453	37.2381	32.7889	4.13803e-10	0.327703	148	0.190229	962	None	None	None	HLA-DRB9	unprocessed_pseudogene	4323	HLA-DRB5	protein_coding	39520
6	32485559	G	T	rs34036879	1.03387	0.165453	37.2381	32.7889	4.13803e-10	0.327703	148	0.190229	962	None	None	None	HLA-DRB9	unprocessed_pseudogene	12059	HLA-DRB5	protein_coding	31784
6	32461550	C	T	rs9268849	1.03225	0.165479	37.1667	32.7918	4.43405e-10	0.327703	148	0.190748	962	HLA-DRB9	unprocessed_pseudogene	non-coding intronic	None	None	None	None	None	None
6	32461866	T	C	rs9268853	1.03225	0.165479	37.1667	32.7918	4.43405e-10	0.327703	148	0.190748	962	HLA-DRB9	unprocessed_pseudogene	non-coding intronic	None	None	None	None	None	None
6	32466234	G	A	rs9268954	1.02635	0.165462	36.9499	32.8213	5.54064e-10	0.327703	148	0.190748	962	HLA-DRB9	unprocessed_pseudogene	non-coding intronic	None	None	None	None	None	None
6	32619811	A	G	rs9271406	0.875671	0.143854	41.874	46.5171	1.14883e-09	0.483108	148	0.299896	962	None	None	None	HLA-DRB1	protein_coding	29963	HLA-DQA1	protein_coding	8368
6	32469383	T	A	rs28895235	0.976247	0.161233	36.8998	34.5019	1.4052e-09	0.334459	148	0.199584	962	HLA-DRB9	unprocessed_pseudogene	non-coding intronic	None	None	None	None	None	None
6	32668717	T	C	rs9274662	0.888459	0.146844	45.2301	55.4762	1.44514e-09	0.726351	148	0.558212	962	None	None	None	HLA-DQB1	protein_coding	334	MTCO3P1	unprocessed_pseudogene	37407
6	32668980	T	C	rs3134998	0.888459	0.146844	45.2301	55.4762	1.44514e-09	0.726351	148	0.558212	962	None	None	None	HLA-DQB1	protein_coding	597	MTCO3P1	unprocessed_pseudogene	37144
6	32669089	A	T	rs3134996	0.888459	0.146844	45.2301	55.4762	1.44514e-09	0.726351	148	0.558212	962	None	None	None	HLA-DQB1	protein_coding	706	MTCO3P1	unprocessed_pseudogene	37035
6	32659200	T	C	rs9273386	0.843172	0.13985	44.3902	53.9535	1.64852e-09	0.601351	148	0.430873	962	None	None	None	HLA-DQA1	protein_coding	12138	HLA-DQB1	protein_coding	267
6	32668979	T	C	rs2858302	0.8498	0.141391	44.1418	53.7828	1.85221e-09	0.628378	148	0.43815	962	None	None	None	HLA-DQB1	protein_coding	596	MTCO3P1	unprocessed_pseudogene	37145
6	32668956	G	A	None	0.849536	0.141427	44.112	53.7719	1.89121e-09	0.628378	148	0.438669	962	None	None	None	HLA-DQB1	protein_coding	573	MTCO3P1	unprocessed_pseudogene	37168
6	32548928	C	T	rs201639066	0.902574	0.150691	39.4527	40.5595	2.1042e-09	0.364865	148	0.235447	962	None	None	None	HLA-DRB5	protein_coding	18641	RNU1-61P	snRNA	1012
6	32667928	A	T	rs2647026	1.30581	0.218097	25.59	15.8081	2.13381e-09	0.168919	148	0.0628898	962	HLA-DQB1	protein_coding	intronic,5upstream	None	None	None	None	None	None
6	32669966	G	T	rs1694129	1.30581	0.218097	25.59	15.8081	2.13381e-09	0.168919	148	0.0628898	962	None	None	None	HLA-DQB1	protein_coding	1583	MTCO3P1	unprocessed_pseudogene	36158
6	32623913	C	T	rs4959107	0.829325	0.138911	42.7144	50.4287	2.36982e-09	0.493243	148	0.319647	962	None	None	None	HLA-DRB1	protein_coding	34065	HLA-DQA1	protein_coding	4266
6	32667852	G	A	rs3844313	0.957192	0.162348	35.6957	34.3844	3.72619e-09	0.341216	148	0.162162	962	HLA-DQB1	protein_coding	intronic,5upstream	None	None	None	None	None	None
6	32668221	G	T	rs9274623	0.957192	0.162348	35.6957	34.3844	3.72619e-09	0.341216	148	0.162162	962	HLA-DQB1	protein_coding	5upstream,intronic	None	None	None	None	None	None
6	32617175	A	G	rs685810	0.883465	0.151438	38.3487	40.8631	5.41634e-09	0.402027	148	0.231289	962	None	None	None	HLA-DRB1	protein_coding	27327	HLA-DQA1	protein_coding	11004
6	32689783	T	C	rs9275205	1.03778	0.178324	31.4077	26.9646	5.89849e-09	0.27027	148	0.130977	962	None	None	None	HLA-DQB1	protein_coding	21400	MTCO3P1	unprocessed_pseudogene	16341
6	32667519	C	T	rs6908943	0.909304	0.156337	36.9248	38.1538	6.0159e-09	0.381757	148	0.204262	962	HLA-DQB1	protein_coding	5upstream,intronic	None	None	None	None	None	None
6	32675068	A	G	rs1694122	1.03448	0.178335	31.3066	26.9913	6.60107e-09	0.27027	148	0.131497	962	None	None	None	HLA-DQB1	protein_coding	6685	MTCO3P1	unprocessed_pseudogene	31056
6	32681420	C	T	rs1794496	1.03448	0.178335	31.3066	26.9913	6.60107e-09	0.27027	148	0.131497	962	None	None	None	HLA-DQB1	protein_coding	13037	MTCO3P1	unprocessed_pseudogene	24704
6	32682491	T	C	rs2516006	1.03448	0.178335	31.3066	26.9913	6.60107e-09	0.27027	148	0.131497	962	None	None	None	HLA-DQB1	protein_coding	14108	MTCO3P1	unprocessed_pseudogene	23633
6	32690067	T	C	rs9275211	1.03448	0.178335	31.3066	26.9913	6.60107e-09	0.27027	148	0.131497	962	None	None	None	HLA-DQB1	protein_coding	21684	MTCO3P1	unprocessed_pseudogene	16057
6	32661939	T	C	rs9273902	0.905173	0.156365	36.7379	38.1665	7.0864e-09	0.381757	148	0.206341	962	HLA-DQB1	protein_coding	non-coding,intronic,5upstream,non-coding intronic	None	None	None	None	None	None
6	32663145	T	A	rs281863521	0.905173	0.156365	36.7379	38.1665	7.0864e-09	0.381757	148	0.206341	962	HLA-DQB1	protein_coding	intronic,non-coding,5upstream	None	None	None	None	None	None
6	32663145	T	A	rs281863521	0.905173	0.156365	36.7379	38.1665	7.0864e-09	0.381757	148	0.206341	962	HLA-DQB1	protein_coding	5upstream,intronic,non-coding	None	None	None	None	None	None
6	32663145	T	A	rs17843722	0.905173	0.156365	36.7379	38.1665	7.0864e-09	0.381757	148	0.206341	962	HLA-DQB1	protein_coding	intronic,non-coding,5upstream	None	None	None	None	None	None
6	32663145	T	A	rs17843722	0.905173	0.156365	36.7379	38.1665	7.0864e-09	0.381757	148	0.206341	962	HLA-DQB1	protein_coding	5upstream,intronic,non-coding	None	None	None	None	None	None
6	32663649	G	A	rs281874821	0.905173	0.156365	36.7379	38.1665	7.0864e-09	0.381757	148	0.206341	962	HLA-DQB1	protein_coding	intronic,non-coding,5upstream	None	None	None	None	None	None
6	32666466	G	A	rs9274514	0.905173	0.156365	36.7379	38.1665	7.0864e-09	0.381757	148	0.206341	962	HLA-DQB1	protein_coding	intronic,non-coding intronic	None	None	None	None	None	None
6	32666541	C	A	rs3891176	0.905173	0.156365	36.7379	38.1665	7.0864e-09	0.381757	148	0.206341	962	HLA-DQB1	protein_coding	coding nonsyn,non-coding	None	None	None	None	None	None
6	32666625	AAGC	A	NA	0.905173	0.156365	36.7379	38.1665	7.0864e-09	0.381757	148	0.206341	962	NA	NA	NA	NA	NA	NA	NA	NA	NA
6	32666690	C	T	rs3891175	0.905173	0.156365	36.7379	38.1665	7.0864e-09	0.381757	148	0.206341	962	HLA-DQB1	protein_coding	intronic,5utr,5upstream	None	None	None	None	None	None
6	32667175	G	T	rs4988889	0.905173	0.156365	36.7379	38.1665	7.0864e-09	0.381757	148	0.206341	962	HLA-DQB1	protein_coding	intronic,5upstream	None	None	None	None	None	None
6	32667420	T	C	rs4988888	0.905173	0.156365	36.7379	38.1665	7.0864e-09	0.381757	148	0.206341	962	HLA-DQB1	protein_coding	intronic,5upstream	None	None	None	None	None	None
6	32660630	T	C	rs9273504	0.898793	0.155863	36.6651	38.3029	8.09077e-09	0.381757	148	0.206861	962	HLA-DQB1	protein_coding	intronic,5upstream,non-coding intronic	None	None	None	None	None	None
6	32660630	T	C	rs9273504	0.898793	0.155863	36.6651	38.3029	8.09077e-09	0.381757	148	0.206861	962	HLA-DQB1-AS1	antisense	non-coding	None	None	None	None	None	None
6	32661737	T	A	rs9273807	0.897627	0.155769	36.6557	38.3381	8.28445e-09	0.381757	148	0.206341	962	HLA-DQB1	protein_coding	non-coding,intronic,5upstream,non-coding intronic	None	None	None	None	None	None
6	32475395	C	T	rs9391879	0.908803	0.158714	35.532	36.2907	1.02797e-08	0.351351	148	0.234407	962	None	None	None	HLA-DRB9	unprocessed_pseudogene	1895	HLA-DRB5	protein_coding	41948
6	32623606	T	G	rs9271602	0.948391	0.165672	33.7609	32.6583	1.03731e-08	0.327703	148	0.189189	962	None	None	None	HLA-DRB1	protein_coding	33758	HLA-DQA1	protein_coding	4573
6	32460995	A	G	rs9268839	0.908592	0.159159	35.1771	35.7142	1.13833e-08	0.344595	148	0.22869	962	HLA-DRB9	unprocessed_pseudogene	non-coding intronic	None	None	None	None	None	None
6	32644620	A	G	rs6927022	0.776031	0.136022	42.2571	54.4614	1.16212e-08	0.547297	148	0.366944	962	HLA-DQA1	protein_coding	3downstream,non-coding	None	None	None	None	None	None
6	32647644	A	G	rs7745002	0.776031	0.136022	42.2571	54.4614	1.16212e-08	0.547297	148	0.366944	962	None	None	None	HLA-DQA1	protein_coding	582	HLA-DQB1	protein_coding	11823
6	32475059	T	G	rs13211921	0.902278	0.158193	35.4643	36.4259	1.17256e-08	0.351351	148	0.234927	962	None	None	None	HLA-DRB9	unprocessed_pseudogene	1559	HLA-DRB5	protein_coding	42284
6	32475655	C	G	rs9391881	0.902278	0.158193	35.4643	36.4259	1.17256e-08	0.351351	148	0.234927	962	None	None	None	HLA-DRB9	unprocessed_pseudogene	2155	HLA-DRB5	protein_coding	41688
6	32475674	G	A	rs9378264	0.902278	0.158193	35.4643	36.4259	1.17256e-08	0.351351	148	0.234927	962	None	None	None	HLA-DRB9	unprocessed_pseudogene	2174	HLA-DRB5	protein_coding	41669
6	32475889	G	C	rs28895242	0.902278	0.158193	35.4643	36.4259	1.17256e-08	0.351351	148	0.234927	962	None	None	None	HLA-DRB9	unprocessed_pseudogene	2389	HLA-DRB5	protein_coding	41454
6	32476244	C	T	rs28895249	0.902278	0.158193	35.4643	36.4259	1.17256e-08	0.351351	148	0.234927	962	None	None	None	HLA-DRB9	unprocessed_pseudogene	2744	HLA-DRB5	protein_coding	41099
6	32476553	A	C	rs12207473	0.902278	0.158193	35.4643	36.4259	1.17256e-08	0.351351	148	0.234927	962	None	None	None	HLA-DRB9	unprocessed_pseudogene	3053	HLA-DRB5	protein_coding	40790
6	32476807	C	T	rs12195589	0.902278	0.158193	35.4643	36.4259	1.17256e-08	0.351351	148	0.234927	962	None	None	None	HLA-DRB9	unprocessed_pseudogene	3307	HLA-DRB5	protein_coding	40536
6	32476931	T	A	rs28895251	0.902278	0.158193	35.4643	36.4259	1.17256e-08	0.351351	148	0.234927	962	None	None	None	HLA-DRB9	unprocessed_pseudogene	3431	HLA-DRB5	protein_coding	40412
6	32477133	G	A	rs28895253	0.902278	0.158193	35.4643	36.4259	1.17256e-08	0.351351	148	0.234927	962	None	None	None	HLA-DRB9	unprocessed_pseudogene	3633	HLA-DRB5	protein_coding	40210
6	32477302	C	T	rs28895255	0.902278	0.158193	35.4643	36.4259	1.17256e-08	0.351351	148	0.234927	962	None	None	None	HLA-DRB9	unprocessed_pseudogene	3802	HLA-DRB5	protein_coding	40041
6	32477337	A	G	rs28895257	0.902278	0.158193	35.4643	36.4259	1.17256e-08	0.351351	148	0.234927	962	None	None	None	HLA-DRB9	unprocessed_pseudogene	3837	HLA-DRB5	protein_coding	40006
6	32477340	C	T	rs28895258	0.902278	0.158193	35.4643	36.4259	1.17256e-08	0.351351	148	0.234927	962	None	None	None	HLA-DRB9	unprocessed_pseudogene	3840	HLA-DRB5	protein_coding	40003
6	32477481	A	G	rs28895259	0.902278	0.158193	35.4643	36.4259	1.17256e-08	0.351351	148	0.234927	962	None	None	None	HLA-DRB9	unprocessed_pseudogene	3981	HLA-DRB5	protein_coding	39862
6	32477484	T	C	rs28895260	0.902278	0.158193	35.4643	36.4259	1.17256e-08	0.351351	148	0.234927	962	None	None	None	HLA-DRB9	unprocessed_pseudogene	3984	HLA-DRB5	protein_coding	39859
6	32479145	T	C	rs17203619	0.902278	0.158193	35.4643	36.4259	1.17256e-08	0.351351	148	0.234927	962	None	None	None	HLA-DRB9	unprocessed_pseudogene	5645	HLA-DRB5	protein_coding	38198
6	32479334	A	G	rs29001652	0.902278	0.158193	35.4643	36.4259	1.17256e-08	0.351351	148	0.234927	962	None	None	None	HLA-DRB9	unprocessed_pseudogene	5834	HLA-DRB5	protein_coding	38009
6	32479385	G	A	rs29001478	0.902278	0.158193	35.4643	36.4259	1.17256e-08	0.351351	148	0.234927	962	None	None	None	HLA-DRB9	unprocessed_pseudogene	5885	HLA-DRB5	protein_coding	37958
6	32479439	A	T	rs29001620	0.902278	0.158193	35.4643	36.4259	1.17256e-08	0.351351	148	0.234927	962	None	None	None	HLA-DRB9	unprocessed_pseudogene	5939	HLA-DRB5	protein_coding	37904
6	32479442	G	A	rs28732246	0.902278	0.158193	35.4643	36.4259	1.17256e-08	0.351351	148	0.234927	962	None	None	None	HLA-DRB9	unprocessed_pseudogene	5942	HLA-DRB5	protein_coding	37901
6	32479564	G	A	rs29001568	0.902278	0.158193	35.4643	36.4259	1.17256e-08	0.351351	148	0.234927	962	None	None	None	HLA-DRB9	unprocessed_pseudogene	6064	HLA-DRB5	protein_coding	37779
6	32479697	A	G	rs28732247	0.902278	0.158193	35.4643	36.4259	1.17256e-08	0.351351	148	0.234927	962	None	None	None	HLA-DRB9	unprocessed_pseudogene	6197	HLA-DRB5	protein_coding	37646
6	32479741	T	A	rs35007143	0.902278	0.158193	35.4643	36.4259	1.17256e-08	0.351351	148	0.234927	962	None	None	None	HLA-DRB9	unprocessed_pseudogene	6241	HLA-DRB5	protein_coding	37602
6	32481383	G	T	rs9394099	0.902278	0.158193	35.4643	36.4259	1.17256e-08	0.351351	148	0.234927	962	None	None	None	HLA-DRB9	unprocessed_pseudogene	7883	HLA-DRB5	protein_coding	35960
6	32668188	G	T	rs9274620	0.789048	0.138392	41.8272	53.5531	1.18731e-08	0.567568	148	0.39553	962	HLA-DQB1	protein_coding	intronic,5upstream	None	None	None	None	None	None
6	32470057	CT	C	NA	0.901959	0.158233	35.4377	36.4233	1.19664e-08	0.351351	148	0.235447	962	NA	NA	NA	NA	NA	NA	NA	NA	NA
6	32622997	T	C	None	0.949944	0.166727	33.3382	32.1753	1.21493e-08	0.324324	148	0.184511	962	None	None	None	HLA-DRB1	protein_coding	33149	HLA-DQA1	protein_coding	5182
6	32623003	T	C	rs9271583	0.949944	0.166727	33.3382	32.1753	1.21493e-08	0.324324	148	0.184511	962	None	None	None	HLA-DRB1	protein_coding	33155	HLA-DQA1	protein_coding	5176
6	32476767	C	T	rs12195582	0.901742	0.158269	35.4135	36.4118	1.21543e-08	0.351351	148	0.235447	962	None	None	None	HLA-DRB9	unprocessed_pseudogene	3267	HLA-DRB5	protein_coding	40576
6	32658534	T	C	rs6906021	0.812088	0.142601	42.5088	55.519	1.23487e-08	0.679054	148	0.512994	962	None	None	None	HLA-DQA1	protein_coding	11472	HLA-DQB1	protein_coding	933
6	32660345	G	C	rs9273481	0.787139	0.138305	41.7763	53.6147	1.26055e-08	0.567568	148	0.39605	962	HLA-DQB1-AS1	antisense	non-coding intronic	None	None	None	None	None	None
6	32660345	G	C	rs9273481	0.787139	0.138305	41.7763	53.6147	1.26055e-08	0.567568	148	0.39605	962	HLA-DQB1	protein_coding	non-coding intronic,intronic	None	None	None	None	None	None
6	32663197	C	T	rs281863480	0.787139	0.138305	41.7763	53.6147	1.26055e-08	0.567568	148	0.39605	962	HLA-DQB1	protein_coding	intronic,non-coding,5upstream	None	None	None	None	None	None
6	32666247	T	A	rs9274500	0.787139	0.138305	41.7763	53.6147	1.26055e-08	0.567568	148	0.39605	962	HLA-DQB1	protein_coding	non-coding intronic,intronic	None	None	None	None	None	None
6	32666596	C	T	rs9274522	0.787139	0.138305	41.7763	53.6147	1.26055e-08	0.567568	148	0.39605	962	HLA-DQB1	protein_coding	coding syn,non-coding	None	None	None	None	None	None
6	32667234	G	A	rs9274563	0.787139	0.138305	41.7763	53.6147	1.26055e-08	0.567568	148	0.39605	962	HLA-DQB1	protein_coding	intronic,5upstream	None	None	None	None	None	None
6	32667304	A	G	rs9274567	0.787139	0.138305	41.7763	53.6147	1.26055e-08	0.567568	148	0.39605	962	HLA-DQB1	protein_coding	intronic,5upstream	None	None	None	None	None	None
6	32667315	C	A	rs9274569	0.787139	0.138305	41.7763	53.6147	1.26055e-08	0.567568	148	0.39605	962	HLA-DQB1	protein_coding	intronic,5upstream	None	None	None	None	None	None
6	32667393	C	T	rs9274571	0.787139	0.138305	41.7763	53.6147	1.26055e-08	0.567568	148	0.39605	962	HLA-DQB1	protein_coding	intronic,5upstream	None	None	None	None	None	None
6	32667442	G	A	rs9274574	0.787139	0.138305	41.7763	53.6147	1.26055e-08	0.567568	148	0.39605	962	HLA-DQB1	protein_coding	5upstream,intronic	None	None	None	None	None	None
6	32667486	T	C	rs9274576	0.787139	0.138305	41.7763	53.6147	1.26055e-08	0.567568	148	0.39605	962	HLA-DQB1	protein_coding	intronic,5upstream	None	None	None	None	None	None
6	32667492	T	C	rs9274577	0.787139	0.138305	41.7763	53.6147	1.26055e-08	0.567568	148	0.39605	962	HLA-DQB1	protein_coding	intronic,5upstream	None	None	None	None	None	None
6	32667910	T	C	rs9274606	0.787139	0.138305	41.7763	53.6147	1.26055e-08	0.567568	148	0.39605	962	HLA-DQB1	protein_coding	intronic,5upstream	None	None	None	None	None	None
6	32668127	T	A	rs9274617	0.787139	0.138305	41.7763	53.6147	1.26055e-08	0.567568	148	0.39605	962	HLA-DQB1	protein_coding	intronic,5upstream	None	None	None	None	None	None
6	32668213	T	C	rs9274622	0.787139	0.138305	41.7763	53.6147	1.26055e-08	0.567568	148	0.39605	962	HLA-DQB1	protein_coding	intronic,5upstream	None	None	None	None	None	None
6	32668244	G	A	rs9274624	0.787139	0.138305	41.7763	53.6147	1.26055e-08	0.567568	148	0.39605	962	HLA-DQB1	protein_coding	5upstream,intronic	None	None	None	None	None	None
6	32668413	G	A	rs9274645	0.787139	0.138305	41.7763	53.6147	1.26055e-08	0.567568	148	0.39605	962	None	None	None	HLA-DQB1	protein_coding	30	MTCO3P1	unprocessed_pseudogene	37711
6	32668458	C	T	rs9274652	0.787139	0.138305	41.7763	53.6147	1.26055e-08	0.567568	148	0.39605	962	None	None	None	HLA-DQB1	protein_coding	75	MTCO3P1	unprocessed_pseudogene	37666
6	32668477	T	C	rs9274653	0.787139	0.138305	41.7763	53.6147	1.26055e-08	0.567568	148	0.39605	962	None	None	None	HLA-DQB1	protein_coding	94	MTCO3P1	unprocessed_pseudogene	37647
6	32644559	G	A	rs9273081	0.792905	0.139375	43.3508	57.868	1.27778e-08	0.665541	148	0.514553	962	HLA-DQA1	protein_coding	3downstream,non-coding	None	None	None	None	None	None
6	32644562	C	T	rs9273082	0.792905	0.139375	43.3508	57.868	1.27778e-08	0.665541	148	0.514553	962	HLA-DQA1	protein_coding	3downstream,non-coding	None	None	None	None	None	None
6	32644566	T	C	rs9273083	0.792905	0.139375	43.3508	57.868	1.27778e-08	0.665541	148	0.514553	962	HLA-DQA1	protein_coding	3downstream,non-coding	None	None	None	None	None	None
6	32666564	A	G	rs3189152	0.786855	0.138337	41.7466	53.6037	1.28554e-08	0.567568	148	0.39657	962	HLA-DQB1	protein_coding	coding nonsyn,non-coding	None	None	None	None	None	None
6	32666713	C	T	rs9274527	0.786855	0.138337	41.7466	53.6037	1.28554e-08	0.567568	148	0.39657	962	HLA-DQB1	protein_coding	5upstream,intronic	None	None	None	None	None	None
6	32619836	C	T	rs9271408	0.945458	0.166325	33.3053	32.2473	1.31275e-08	0.324324	148	0.185031	962	None	None	None	HLA-DRB1	protein_coding	29988	HLA-DQA1	protein_coding	8343
6	32619851	G	C	rs9271409	0.945458	0.166325	33.3053	32.2473	1.31275e-08	0.324324	148	0.185031	962	None	None	None	HLA-DRB1	protein_coding	30003	HLA-DQA1	protein_coding	8328
6	32619884	G	A	rs9271411	0.945458	0.166325	33.3053	32.2473	1.31275e-08	0.324324	148	0.185031	962	None	None	None	HLA-DRB1	protein_coding	30036	HLA-DQA1	protein_coding	8295
6	32620035	G	A	rs9271416	0.945458	0.166325	33.3053	32.2473	1.31275e-08	0.324324	148	0.185031	962	None	None	None	HLA-DRB1	protein_coding	30187	HLA-DQA1	protein_coding	8144
6	32620196	G	A	rs9271426	0.945458	0.166325	33.3053	32.2473	1.31275e-08	0.324324	148	0.185031	962	None	None	None	HLA-DRB1	protein_coding	30348	HLA-DQA1	protein_coding	7983
6	32620225	T	C	rs9271430	0.945458	0.166325	33.3053	32.2473	1.31275e-08	0.324324	148	0.185031	962	None	None	None	HLA-DRB1	protein_coding	30377	HLA-DQA1	protein_coding	7954
6	32620416	A	G	rs9271438	0.945458	0.166325	33.3053	32.2473	1.31275e-08	0.324324	148	0.185031	962	None	None	None	HLA-DRB1	protein_coding	30568	HLA-DQA1	protein_coding	7763
6	32620767	A	T	rs9271464	0.945458	0.166325	33.3053	32.2473	1.31275e-08	0.324324	148	0.185031	962	None	None	None	HLA-DRB1	protein_coding	30919	HLA-DQA1	protein_coding	7412
6	32620777	C	T	rs9271465	0.945458	0.166325	33.3053	32.2473	1.31275e-08	0.324324	148	0.185031	962	None	None	None	HLA-DRB1	protein_coding	30929	HLA-DQA1	protein_coding	7402
6	32620853	T	C	rs9271469	0.945458	0.166325	33.3053	32.2473	1.31275e-08	0.324324	148	0.185031	962	None	None	None	HLA-DRB1	protein_coding	31005	HLA-DQA1	protein_coding	7326
6	32620885	C	T	rs9271470	0.945458	0.166325	33.3053	32.2473	1.31275e-08	0.324324	148	0.185031	962	None	None	None	HLA-DRB1	protein_coding	31037	HLA-DQA1	protein_coding	7294
6	32620923	C	T	rs9271472	0.945458	0.166325	33.3053	32.2473	1.31275e-08	0.324324	148	0.185031	962	None	None	None	HLA-DRB1	protein_coding	31075	HLA-DQA1	protein_coding	7256
6	32620930	G	A	rs9271474	0.945458	0.166325	33.3053	32.2473	1.31275e-08	0.324324	148	0.185031	962	None	None	None	HLA-DRB1	protein_coding	31082	HLA-DQA1	protein_coding	7249
6	32621054	G	A	rs9271480	0.945458	0.166325	33.3053	32.2473	1.31275e-08	0.324324	148	0.185031	962	None	None	None	HLA-DRB1	protein_coding	31206	HLA-DQA1	protein_coding	7125
6	32621176	A	G	rs9271485	0.945458	0.166325	33.3053	32.2473	1.31275e-08	0.324324	148	0.185031	962	None	None	None	HLA-DRB1	protein_coding	31328	HLA-DQA1	protein_coding	7003
6	32621203	C	T	rs9271486	0.945458	0.166325	33.3053	32.2473	1.31275e-08	0.324324	148	0.185031	962	None	None	None	HLA-DRB1	protein_coding	31355	HLA-DQA1	protein_coding	6976
6	32621223	G	T	rs9271488	0.945458	0.166325	33.3053	32.2473	1.31275e-08	0.324324	148	0.185031	962	None	None	None	HLA-DRB1	protein_coding	31375	HLA-DQA1	protein_coding	6956
6	32621468	A	T	rs9271497	0.945458	0.166325	33.3053	32.2473	1.31275e-08	0.324324	148	0.185031	962	None	None	None	HLA-DRB1	protein_coding	31620	HLA-DQA1	protein_coding	6711
6	32621505	G	A	rs9271498	0.945458	0.166325	33.3053	32.2473	1.31275e-08	0.324324	148	0.185031	962	None	None	None	HLA-DRB1	protein_coding	31657	HLA-DQA1	protein_coding	6674
6	32621549	C	A	rs9271503	0.945458	0.166325	33.3053	32.2473	1.31275e-08	0.324324	148	0.185031	962	None	None	None	HLA-DRB1	protein_coding	31701	HLA-DQA1	protein_coding	6630
6	32621591	C	A	None	0.945458	0.166325	33.3053	32.2473	1.31275e-08	0.324324	148	0.185031	962	None	None	None	HLA-DRB1	protein_coding	31743	HLA-DQA1	protein_coding	6588
6	32621706	G	A	rs9271511	0.945458	0.166325	33.3053	32.2473	1.31275e-08	0.324324	148	0.185031	962	None	None	None	HLA-DRB1	protein_coding	31858	HLA-DQA1	protein_coding	6473
6	32621891	C	A	rs9271516	0.945458	0.166325	33.3053	32.2473	1.31275e-08	0.324324	148	0.185031	962	None	None	None	HLA-DRB1	protein_coding	32043	HLA-DQA1	protein_coding	6288
6	32621963	A	G	rs9271517	0.945458	0.166325	33.3053	32.2473	1.31275e-08	0.324324	148	0.185031	962	None	None	None	HLA-DRB1	protein_coding	32115	HLA-DQA1	protein_coding	6216
6	32621974	T	C	rs9271519	0.945458	0.166325	33.3053	32.2473	1.31275e-08	0.324324	148	0.185031	962	None	None	None	HLA-DRB1	protein_coding	32126	HLA-DQA1	protein_coding	6205
6	32621994	A	G	rs9271520	0.945458	0.166325	33.3053	32.2473	1.31275e-08	0.324324	148	0.185031	962	None	None	None	HLA-DRB1	protein_coding	32146	HLA-DQA1	protein_coding	6185
6	32622006	C	T	rs9271521	0.945458	0.166325	33.3053	32.2473	1.31275e-08	0.324324	148	0.185031	962	None	None	None	HLA-DRB1	protein_coding	32158	HLA-DQA1	protein_coding	6173
6	32622029	A	G	rs9271523	0.945458	0.166325	33.3053	32.2473	1.31275e-08	0.324324	148	0.185031	962	None	None	None	HLA-DRB1	protein_coding	32181	HLA-DQA1	protein_coding	6150
6	32622168	T	C	rs9271532	0.945458	0.166325	33.3053	32.2473	1.31275e-08	0.324324	148	0.185031	962	None	None	None	HLA-DRB1	protein_coding	32320	HLA-DQA1	protein_coding	6011
6	32622252	T	C	rs9271540	0.945458	0.166325	33.3053	32.2473	1.31275e-08	0.324324	148	0.185031	962	None	None	None	HLA-DRB1	protein_coding	32404	HLA-DQA1	protein_coding	5927
6	32622310	GT	G	NA	0.945458	0.166325	33.3053	32.2473	1.31275e-08	0.324324	148	0.185031	962	NA	NA	NA	NA	NA	NA	NA	NA	NA
6	32622314	T	G	rs9271542	0.945458	0.166325	33.3053	32.2473	1.31275e-08	0.324324	148	0.185031	962	None	None	None	HLA-DRB1	protein_coding	32466	HLA-DQA1	protein_coding	5865
6	32622343	C	A	rs9271544	0.945458	0.166325	33.3053	32.2473	1.31275e-08	0.324324	148	0.185031	962	None	None	None	HLA-DRB1	protein_coding	32495	HLA-DQA1	protein_coding	5836
6	32622471	T	C	rs9271549	0.945458	0.166325	33.3053	32.2473	1.31275e-08	0.324324	148	0.185031	962	None	None	None	HLA-DRB1	protein_coding	32623	HLA-DQA1	protein_coding	5708
6	32622651	T	C	rs9271563	0.945458	0.166325	33.3053	32.2473	1.31275e-08	0.324324	148	0.185031	962	None	None	None	HLA-DRB1	protein_coding	32803	HLA-DQA1	protein_coding	5528
6	32622686	G	A	rs9271568	0.945458	0.166325	33.3053	32.2473	1.31275e-08	0.324324	148	0.185031	962	None	None	None	HLA-DRB1	protein_coding	32838	HLA-DQA1	protein_coding	5493
6	32622706	C	T	rs9271571	0.945458	0.166325	33.3053	32.2473	1.31275e-08	0.324324	148	0.185031	962	None	None	None	HLA-DRB1	protein_coding	32858	HLA-DQA1	protein_coding	5473
6	32622813	T	G	rs9271574	0.945458	0.166325	33.3053	32.2473	1.31275e-08	0.324324	148	0.185031	962	None	None	None	HLA-DRB1	protein_coding	32965	HLA-DQA1	protein_coding	5366
6	32622823	AT	A	NA	0.945458	0.166325	33.3053	32.2473	1.31275e-08	0.324324	148	0.185031	962	NA	NA	NA	NA	NA	NA	NA	NA	NA
6	32622825	T	C	rs570194309	0.945458	0.166325	33.3053	32.2473	1.31275e-08	0.324324	148	0.185031	962	None	None	None	HLA-DRB1	protein_coding	32977	HLA-DQA1	protein_coding	5354
6	32622835	T	C	rs9271576	0.945458	0.166325	33.3053	32.2473	1.31275e-08	0.324324	148	0.185031	962	None	None	None	HLA-DRB1	protein_coding	32987	HLA-DQA1	protein_coding	5344
6	32623093	T	C	rs9271584	0.945458	0.166325	33.3053	32.2473	1.31275e-08	0.324324	148	0.185031	962	None	None	None	HLA-DRB1	protein_coding	33245	HLA-DQA1	protein_coding	5086
6	32623102	C	A	rs9271585	0.945458	0.166325	33.3053	32.2473	1.31275e-08	0.324324	148	0.185031	962	None	None	None	HLA-DRB1	protein_coding	33254	HLA-DQA1	protein_coding	5077
6	32623351	G	A	rs9271589	0.945458	0.166325	33.3053	32.2473	1.31275e-08	0.324324	148	0.185031	962	None	None	None	HLA-DRB1	protein_coding	33503	HLA-DQA1	protein_coding	4828
6	32623396	C	T	rs9271592	0.945458	0.166325	33.3053	32.2473	1.31275e-08	0.324324	148	0.185031	962	None	None	None	HLA-DRB1	protein_coding	33548	HLA-DQA1	protein_coding	4783
6	32623458	A	G	rs9271595	0.945458	0.166325	33.3053	32.2473	1.31275e-08	0.324324	148	0.185031	962	None	None	None	HLA-DRB1	protein_coding	33610	HLA-DQA1	protein_coding	4721
6	32623460	A	G	rs9271596	0.945458	0.166325	33.3053	32.2473	1.31275e-08	0.324324	148	0.185031	962	None	None	None	HLA-DRB1	protein_coding	33612	HLA-DQA1	protein_coding	4719
6	32623653	A	G	None	0.945458	0.166325	33.3053	32.2473	1.31275e-08	0.324324	148	0.185031	962	None	None	None	HLA-DRB1	protein_coding	33805	HLA-DQA1	protein_coding	4526
6	32623671	G	A	rs9271605	0.945458	0.166325	33.3053	32.2473	1.31275e-08	0.324324	148	0.185031	962	None	None	None	HLA-DRB1	protein_coding	33823	HLA-DQA1	protein_coding	4508
6	32623789	A	G	rs9271607	0.945458	0.166325	33.3053	32.2473	1.31275e-08	0.324324	148	0.185031	962	None	None	None	HLA-DRB1	protein_coding	33941	HLA-DQA1	protein_coding	4390
6	32623820	T	C	None	0.945458	0.166325	33.3053	32.2473	1.31275e-08	0.324324	148	0.185031	962	None	None	None	HLA-DRB1	protein_coding	33972	HLA-DQA1	protein_coding	4359
6	32624144	G	T	rs9271624	0.945458	0.166325	33.3053	32.2473	1.31275e-08	0.324324	148	0.185031	962	None	None	None	HLA-DRB1	protein_coding	34296	HLA-DQA1	protein_coding	4035
6	32624194	T	G	rs9271628	0.945458	0.166325	33.3053	32.2473	1.31275e-08	0.324324	148	0.185031	962	None	None	None	HLA-DRB1	protein_coding	34346	HLA-DQA1	protein_coding	3985
6	32624347	A	G	rs9271637	0.945458	0.166325	33.3053	32.2473	1.31275e-08	0.324324	148	0.185031	962	None	None	None	HLA-DRB1	protein_coding	34499	HLA-DQA1	protein_coding	3832
6	32624452	G	A	rs9271643	0.945458	0.166325	33.3053	32.2473	1.31275e-08	0.324324	148	0.185031	962	None	None	None	HLA-DRB1	protein_coding	34604	HLA-DQA1	protein_coding	3727
6	32624560	G	A	rs9271644	0.945458	0.166325	33.3053	32.2473	1.31275e-08	0.324324	148	0.185031	962	None	None	None	HLA-DRB1	protein_coding	34712	HLA-DQA1	protein_coding	3619
6	32624825	T	G	rs9271660	0.945458	0.166325	33.3053	32.2473	1.31275e-08	0.324324	148	0.185031	962	None	None	None	HLA-DRB1	protein_coding	34977	HLA-DQA1	protein_coding	3354
6	32624828	T	A	rs9271661	0.945458	0.166325	33.3053	32.2473	1.31275e-08	0.324324	148	0.185031	962	None	None	None	HLA-DRB1	protein_coding	34980	HLA-DQA1	protein_coding	3351
6	32625068	T	C	rs9271674	0.945458	0.166325	33.3053	32.2473	1.31275e-08	0.324324	148	0.185031	962	None	None	None	HLA-DRB1	protein_coding	35220	HLA-DQA1	protein_coding	3111
6	32625256	C	T	rs9271693	0.945458	0.166325	33.3053	32.2473	1.31275e-08	0.324324	148	0.185031	962	None	None	None	HLA-DRB1	protein_coding	35408	HLA-DQA1	protein_coding	2923
6	32625872	G	A	rs9271735	0.945458	0.166325	33.3053	32.2473	1.31275e-08	0.324324	148	0.185031	962	None	None	None	HLA-DRB1	protein_coding	36024	HLA-DQA1	protein_coding	2307
6	32626382	G	A	rs9271764	0.945458	0.166325	33.3053	32.2473	1.31275e-08	0.324324	148	0.185031	962	None	None	None	HLA-DRB1	protein_coding	36534	HLA-DQA1	protein_coding	1797
6	32626389	A	G	rs9271765	0.945458	0.166325	33.3053	32.2473	1.31275e-08	0.324324	148	0.185031	962	None	None	None	HLA-DRB1	protein_coding	36541	HLA-DQA1	protein_coding	1790
6	32626399	G	T	rs9271767	0.945458	0.166325	33.3053	32.2473	1.31275e-08	0.324324	148	0.185031	962	None	None	None	HLA-DRB1	protein_coding	36551	HLA-DQA1	protein_coding	1780
6	32626440	G	T	rs9271769	0.945458	0.166325	33.3053	32.2473	1.31275e-08	0.324324	148	0.185031	962	None	None	None	HLA-DRB1	protein_coding	36592	HLA-DQA1	protein_coding	1739
6	32626527	T	C	rs9271773	0.945458	0.166325	33.3053	32.2473	1.31275e-08	0.324324	148	0.185031	962	None	None	None	HLA-DRB1	protein_coding	36679	HLA-DQA1	protein_coding	1652
6	32626564	T	C	rs9271776	0.945458	0.166325	33.3053	32.2473	1.31275e-08	0.324324	148	0.185031	962	None	None	None	HLA-DRB1	protein_coding	36716	HLA-DQA1	protein_coding	1615
6	32626626	C	T	rs3104393	0.945458	0.166325	33.3053	32.2473	1.31275e-08	0.324324	148	0.185031	962	None	None	None	HLA-DRB1	protein_coding	36778	HLA-DQA1	protein_coding	1553
6	32633685	A	G	rs2395520	1.06321	0.187063	29.0938	24.296	1.31822e-08	0.25	148	0.10343	962	HLA-DQA1	protein_coding	intronic	None	None	None	None	None	None
6	32660655	A	G	rs9273507	0.784333	0.138166	41.7036	53.7029	1.37281e-08	0.567568	148	0.39657	962	HLA-DQB1	protein_coding	intronic,5upstream,non-coding intronic	None	None	None	None	None	None
6	32660655	A	G	rs9273507	0.784333	0.138166	41.7036	53.7029	1.37281e-08	0.567568	148	0.39657	962	HLA-DQB1-AS1	antisense	non-coding	None	None	None	None	None	None
6	32477529	G	A	rs28895261	0.895713	0.158195	35.1883	36.4495	1.49538e-08	0.351351	148	0.235447	962	None	None	None	HLA-DRB9	unprocessed_pseudogene	4029	HLA-DRB5	protein_coding	39814
6	32608259	C	T	rs12206257	1.05936	0.187327	28.8487	24.1143	1.55743e-08	0.246622	148	0.101871	962	None	None	None	HLA-DRB1	protein_coding	18411	HLA-DQA1	protein_coding	19920
6	32609830	A	T	rs13205658	1.05936	0.187327	28.8487	24.1143	1.55743e-08	0.246622	148	0.101871	962	None	None	None	HLA-DRB1	protein_coding	19982	HLA-DQA1	protein_coding	18349
6	32610070	G	T	rs13206219	1.05936	0.187327	28.8487	24.1143	1.55743e-08	0.246622	148	0.101871	962	None	None	None	HLA-DRB1	protein_coding	20222	HLA-DQA1	protein_coding	18109
6	32610323	G	A	rs13206639	1.05936	0.187327	28.8487	24.1143	1.55743e-08	0.246622	148	0.101871	962	None	None	None	HLA-DRB1	protein_coding	20475	HLA-DQA1	protein_coding	17856
6	32612926	A	C	rs12192104	1.05936	0.187327	28.8487	24.1143	1.55743e-08	0.246622	148	0.101871	962	None	None	None	HLA-DRB1	protein_coding	23078	HLA-DQA1	protein_coding	15253
6	32613714	C	T	rs10947320	1.05936	0.187327	28.8487	24.1143	1.55743e-08	0.246622	148	0.101871	962	None	None	None	HLA-DRB1	protein_coding	23866	HLA-DQA1	protein_coding	14465
6	32615682	A	C	rs28752513	1.05936	0.187327	28.8487	24.1143	1.55743e-08	0.246622	148	0.101871	962	None	None	None	HLA-DRB1	protein_coding	25834	HLA-DQA1	protein_coding	12497
6	32616122	A	G	rs28383226	1.05936	0.187327	28.8487	24.1143	1.55743e-08	0.246622	148	0.101871	962	None	None	None	HLA-DRB1	protein_coding	26274	HLA-DQA1	protein_coding	12057
6	32616247	A	G	rs28383229	1.05936	0.187327	28.8487	24.1143	1.55743e-08	0.246622	148	0.101871	962	None	None	None	HLA-DRB1	protein_coding	26399	HLA-DQA1	protein_coding	11932
6	32617723	C	T	rs28383249	1.05936	0.187327	28.8487	24.1143	1.55743e-08	0.246622	148	0.101871	962	None	None	None	HLA-DRB1	protein_coding	27875	HLA-DQA1	protein_coding	10456
6	32618834	C	T	rs28383300	1.05936	0.187327	28.8487	24.1143	1.55743e-08	0.246622	148	0.101871	962	None	None	None	HLA-DRB1	protein_coding	28986	HLA-DQA1	protein_coding	9345
6	32618962	A	T	rs28383306	1.05936	0.187327	28.8487	24.1143	1.55743e-08	0.246622	148	0.101871	962	None	None	None	HLA-DRB1	protein_coding	29114	HLA-DQA1	protein_coding	9217
6	32619504	A	G	rs28383315	1.05936	0.187327	28.8487	24.1143	1.55743e-08	0.246622	148	0.101871	962	None	None	None	HLA-DRB1	protein_coding	29656	HLA-DQA1	protein_coding	8675
6	32621910	T	C	rs28383316	1.05936	0.187327	28.8487	24.1143	1.55743e-08	0.246622	148	0.101871	962	None	None	None	HLA-DRB1	protein_coding	32062	HLA-DQA1	protein_coding	6269
6	32623261	A	G	rs28383319	1.05936	0.187327	28.8487	24.1143	1.55743e-08	0.246622	148	0.101871	962	None	None	None	HLA-DRB1	protein_coding	33413	HLA-DQA1	protein_coding	4918
6	32623591	T	C	rs28383320	1.05936	0.187327	28.8487	24.1143	1.55743e-08	0.246622	148	0.101871	962	None	None	None	HLA-DRB1	protein_coding	33743	HLA-DQA1	protein_coding	4588
6	32623634	T	C	rs28383321	1.05936	0.187327	28.8487	24.1143	1.55743e-08	0.246622	148	0.101871	962	None	None	None	HLA-DRB1	protein_coding	33786	HLA-DQA1	protein_coding	4545
6	32626434	A	T	rs28383324	1.05936	0.187327	28.8487	24.1143	1.55743e-08	0.246622	148	0.101871	962	None	None	None	HLA-DRB1	protein_coding	36586	HLA-DQA1	protein_coding	1745
6	32628533	T	C	rs28383325	1.05936	0.187327	28.8487	24.1143	1.55743e-08	0.246622	148	0.101871	962	HLA-DQA1	protein_coding	intronic	None	None	None	None	None	None
6	32630363	C	T	rs28752536	1.05936	0.187327	28.8487	24.1143	1.55743e-08	0.246622	148	0.101871	962	HLA-DQA1	protein_coding	intronic	None	None	None	None	None	None
6	32630894	A	C	rs28383326	1.05936	0.187327	28.8487	24.1143	1.55743e-08	0.246622	148	0.101871	962	HLA-DQA1	protein_coding	intronic	None	None	None	None	None	None
6	32631300	G	C	rs28383327	1.05936	0.187327	28.8487	24.1143	1.55743e-08	0.246622	148	0.101871	962	HLA-DQA1	protein_coding	intronic	None	None	None	None	None	None
6	32632563	A	G	rs28383330	1.05936	0.187327	28.8487	24.1143	1.55743e-08	0.246622	148	0.101871	962	HLA-DQA1	protein_coding	intronic	None	None	None	None	None	None
6	32632995	G	A	None	1.05936	0.187327	28.8487	24.1143	1.55743e-08	0.246622	148	0.101871	962	HLA-DQA1	protein_coding	intronic	None	None	None	None	None	None
6	32634508	A	G	rs17211475	1.05936	0.187327	28.8487	24.1143	1.55743e-08	0.246622	148	0.101871	962	HLA-DQA1	protein_coding	intronic	None	None	None	None	None	None
6	32635115	G	T	rs28383335	1.05936	0.187327	28.8487	24.1143	1.55743e-08	0.246622	148	0.101871	962	HLA-DQA1	protein_coding	intronic	None	None	None	None	None	None
6	32636618	A	G	rs28383339	1.05936	0.187327	28.8487	24.1143	1.55743e-08	0.246622	148	0.101871	962	HLA-DQA1	protein_coding	intronic,5upstream	None	None	None	None	None	None
6	32636654	A	T	rs28383340	1.05936	0.187327	28.8487	24.1143	1.55743e-08	0.246622	148	0.101871	962	HLA-DQA1	protein_coding	intronic,5upstream	None	None	None	None	None	None
6	32644280	T	A	rs28371173	1.05936	0.187327	28.8487	24.1143	1.55743e-08	0.246622	148	0.101871	962	HLA-DQA1	protein_coding	3downstream,non-coding	None	None	None	None	None	None
6	32636738	G	C	rs9272355	0.785735	0.139108	43.0842	57.9864	1.61956e-08	0.665541	148	0.515073	962	HLA-DQA1	protein_coding	intronic,5upstream	None	None	None	None	None	None
6	32655379	C	T	rs9273324	0.785782	0.139335	42.9478	57.8021	1.70537e-08	0.665541	148	0.515073	962	None	None	None	HLA-DQA1	protein_coding	8317	HLA-DQB1	protein_coding	4088
6	32653050	C	T	rs17843621	0.78451	0.139203	42.9665	57.9277	1.74318e-08	0.665541	148	0.515073	962	None	None	None	HLA-DQA1	protein_coding	5988	HLA-DQB1	protein_coding	6417
6	32653075	G	A	rs17612907	0.78451	0.139203	42.9665	57.9277	1.74318e-08	0.665541	148	0.515073	962	None	None	None	HLA-DQA1	protein_coding	6013	HLA-DQB1	protein_coding	6392
6	32653083	C	T	rs17612914	0.78451	0.139203	42.9665	57.9277	1.74318e-08	0.665541	148	0.515073	962	None	None	None	HLA-DQA1	protein_coding	6021	HLA-DQB1	protein_coding	6384
6	32635710	T	C	rs3104367	0.784293	0.139301	42.8944	57.8478	1.79983e-08	0.665541	148	0.515593	962	HLA-DQA1	protein_coding	intronic,5upstream	None	None	None	None	None	None
6	32636191	A	G	rs3104364	0.784293	0.139301	42.8944	57.8478	1.79983e-08	0.665541	148	0.515593	962	HLA-DQA1	protein_coding	5upstream,intronic	None	None	None	None	None	None
6	32636223	G	T	rs3104363	0.784293	0.139301	42.8944	57.8478	1.79983e-08	0.665541	148	0.515593	962	HLA-DQA1	protein_coding	intronic,5upstream	None	None	None	None	None	None
6	32636595	G	A	rs9272346	0.784293	0.139301	42.8944	57.8478	1.79983e-08	0.665541	148	0.515593	962	HLA-DQA1	protein_coding	intronic,5upstream	None	None	None	None	None	None
6	32636745	C	A	rs9272357	0.784293	0.139301	42.8944	57.8478	1.79983e-08	0.665541	148	0.515593	962	HLA-DQA1	protein_coding	intronic,5upstream	None	None	None	None	None	None
6	32643393	C	A	rs9272958	0.784293	0.139301	42.8944	57.8478	1.79983e-08	0.665541	148	0.515593	962	HLA-DQA1	protein_coding	3utr,3downstream,non-coding	None	None	None	None	None	None
6	32643452	G	T	rs9272962	0.784293	0.139301	42.8944	57.8478	1.79983e-08	0.665541	148	0.515593	962	HLA-DQA1	protein_coding	3downstream,3utr,non-coding	None	None	None	None	None	None
6	32643673	G	T	rs7757696	0.784293	0.139301	42.8944	57.8478	1.79983e-08	0.665541	148	0.515593	962	HLA-DQA1	protein_coding	3downstream,non-coding	None	None	None	None	None	None
6	32643695	A	G	rs5002185	0.784293	0.139301	42.8944	57.8478	1.79983e-08	0.665541	148	0.515593	962	HLA-DQA1	protein_coding	3downstream,non-coding	None	None	None	None	None	None
6	32643872	C	T	rs9273013	0.784293	0.139301	42.8944	57.8478	1.79983e-08	0.665541	148	0.515593	962	HLA-DQA1	protein_coding	3downstream,non-coding	None	None	None	None	None	None
6	32643946	G	T	rs9273020	0.784293	0.139301	42.8944	57.8478	1.79983e-08	0.665541	148	0.515593	962	HLA-DQA1	protein_coding	3downstream,non-coding	None	None	None	None	None	None
6	32643948	A	G	rs9273021	0.784293	0.139301	42.8944	57.8478	1.79983e-08	0.665541	148	0.515593	962	HLA-DQA1	protein_coding	3downstream,non-coding	None	None	None	None	None	None
6	32644096	T	C	rs9273033	0.784293	0.139301	42.8944	57.8478	1.79983e-08	0.665541	148	0.515593	962	HLA-DQA1	protein_coding	3downstream,non-coding	None	None	None	None	None	None
6	32644097	G	T	rs9273034	0.784293	0.139301	42.8944	57.8478	1.79983e-08	0.665541	148	0.515593	962	HLA-DQA1	protein_coding	3downstream,non-coding	None	None	None	None	None	None
6	32644154	A	T	rs9273038	0.784293	0.139301	42.8944	57.8478	1.79983e-08	0.665541	148	0.515593	962	HLA-DQA1	protein_coding	3downstream,non-coding	None	None	None	None	None	None
6	32644191	G	T	rs9273043	0.784293	0.139301	42.8944	57.8478	1.79983e-08	0.665541	148	0.515593	962	HLA-DQA1	protein_coding	3downstream,non-coding	None	None	None	None	None	None
6	32644257	C	T	rs9273049	0.784293	0.139301	42.8944	57.8478	1.79983e-08	0.665541	148	0.515593	962	HLA-DQA1	protein_coding	3downstream,non-coding	None	None	None	None	None	None
6	32644273	A	T	rs9273053	0.784293	0.139301	42.8944	57.8478	1.79983e-08	0.665541	148	0.515593	962	HLA-DQA1	protein_coding	3downstream,non-coding	None	None	None	None	None	None
6	32644320	T	G	rs9273056	0.784293	0.139301	42.8944	57.8478	1.79983e-08	0.665541	148	0.515593	962	HLA-DQA1	protein_coding	3downstream,non-coding	None	None	None	None	None	None
6	32644428	T	G	rs9273065	0.784293	0.139301	42.8944	57.8478	1.79983e-08	0.665541	148	0.515593	962	HLA-DQA1	protein_coding	3downstream,non-coding	None	None	None	None	None	None
6	32644431	G	A	rs9273066	0.784293	0.139301	42.8944	57.8478	1.79983e-08	0.665541	148	0.515593	962	HLA-DQA1	protein_coding	3downstream,non-coding	None	None	None	None	None	None
6	32644456	C	T	rs9273069	0.784293	0.139301	42.8944	57.8478	1.79983e-08	0.665541	148	0.515593	962	HLA-DQA1	protein_coding	3downstream,non-coding	None	None	None	None	None	None
6	32644510	A	G	rs9273074	0.784293	0.139301	42.8944	57.8478	1.79983e-08	0.665541	148	0.515593	962	HLA-DQA1	protein_coding	3downstream,non-coding	None	None	None	None	None	None
6	32644511	A	G	rs9273075	0.784293	0.139301	42.8944	57.8478	1.79983e-08	0.665541	148	0.515593	962	HLA-DQA1	protein_coding	3downstream,non-coding	None	None	None	None	None	None
6	32644532	T	A	rs9273078	0.784293	0.139301	42.8944	57.8478	1.79983e-08	0.665541	148	0.515593	962	HLA-DQA1	protein_coding	3downstream,non-coding	None	None	None	None	None	None
6	32644619	T	C	rs9273084	0.784293	0.139301	42.8944	57.8478	1.79983e-08	0.665541	148	0.515593	962	HLA-DQA1	protein_coding	3downstream,non-coding	None	None	None	None	None	None
6	32644633	C	T	rs9273086	0.784293	0.139301	42.8944	57.8478	1.79983e-08	0.665541	148	0.515593	962	HLA-DQA1	protein_coding	3downstream,non-coding	None	None	None	None	None	None
6	32645109	T	C	rs9273142	0.784293	0.139301	42.8944	57.8478	1.79983e-08	0.665541	148	0.515593	962	HLA-DQA1	protein_coding	3downstream,non-coding	None	None	None	None	None	None
6	32645122	T	G	rs9273143	0.784293	0.139301	42.8944	57.8478	1.79983e-08	0.665541	148	0.515593	962	HLA-DQA1	protein_coding	3downstream,non-coding	None	None	None	None	None	None
6	32645202	A	T	rs9273146	0.784293	0.139301	42.8944	57.8478	1.79983e-08	0.665541	148	0.515593	962	HLA-DQA1	protein_coding	3downstream,non-coding	None	None	None	None	None	None
6	32645204	A	G	rs9273147	0.784293	0.139301	42.8944	57.8478	1.79983e-08	0.665541	148	0.515593	962	HLA-DQA1	protein_coding	3downstream,non-coding	None	None	None	None	None	None
6	32645273	G	A	rs9273156	0.784293	0.139301	42.8944	57.8478	1.79983e-08	0.665541	148	0.515593	962	HLA-DQA1	protein_coding	3downstream,non-coding	None	None	None	None	None	None
6	32645285	G	C	rs9273158	0.784293	0.139301	42.8944	57.8478	1.79983e-08	0.665541	148	0.515593	962	HLA-DQA1	protein_coding	3downstream,non-coding	None	None	None	None	None	None
6	32645447	A	C	rs9273172	0.784293	0.139301	42.8944	57.8478	1.79983e-08	0.665541	148	0.515593	962	HLA-DQA1	protein_coding	3downstream,non-coding	None	None	None	None	None	None
6	32645969	C	A	rs9273216	0.784293	0.139301	42.8944	57.8478	1.79983e-08	0.665541	148	0.515593	962	HLA-DQA1	protein_coding	non-coding	None	None	None	None	None	None
6	32645979	C	A	rs9273218	0.784293	0.139301	42.8944	57.8478	1.79983e-08	0.665541	148	0.515593	962	HLA-DQA1	protein_coding	non-coding	None	None	None	None	None	None
6	32646027	A	T	rs9273224	0.784293	0.139301	42.8944	57.8478	1.79983e-08	0.665541	148	0.515593	962	HLA-DQA1	protein_coding	non-coding	None	None	None	None	None	None
6	32646040	A	G	rs9273225	0.784293	0.139301	42.8944	57.8478	1.79983e-08	0.665541	148	0.515593	962	HLA-DQA1	protein_coding	non-coding	None	None	None	None	None	None
6	32646047	C	T	rs9273226	0.784293	0.139301	42.8944	57.8478	1.79983e-08	0.665541	148	0.515593	962	HLA-DQA1	protein_coding	non-coding	None	None	None	None	None	None
6	32646248	C	T	rs9273241	0.784293	0.139301	42.8944	57.8478	1.79983e-08	0.665541	148	0.515593	962	HLA-DQA1	protein_coding	non-coding	None	None	None	None	None	None
6	32646303	T	C	rs9273242	0.784293	0.139301	42.8944	57.8478	1.79983e-08	0.665541	148	0.515593	962	HLA-DQA1	protein_coding	non-coding	None	None	None	None	None	None
6	32646314	G	A	rs9273243	0.784293	0.139301	42.8944	57.8478	1.79983e-08	0.665541	148	0.515593	962	HLA-DQA1	protein_coding	non-coding	None	None	None	None	None	None
6	32646331	A	G	rs9273244	0.784293	0.139301	42.8944	57.8478	1.79983e-08	0.665541	148	0.515593	962	HLA-DQA1	protein_coding	non-coding	None	None	None	None	None	None
6	32646333	G	A	rs9273245	0.784293	0.139301	42.8944	57.8478	1.79983e-08	0.665541	148	0.515593	962	HLA-DQA1	protein_coding	non-coding	None	None	None	None	None	None
6	32646949	C	T	rs17612482	0.784293	0.139301	42.8944	57.8478	1.79983e-08	0.665541	148	0.515593	962	HLA-DQA1	protein_coding	non-coding	None	None	None	None	None	None
6	32646972	T	A	rs17612489	0.784293	0.139301	42.8944	57.8478	1.79983e-08	0.665541	148	0.515593	962	HLA-DQA1	protein_coding	non-coding	None	None	None	None	None	None
6	32646975	T	G	rs17612496	0.784293	0.139301	42.8944	57.8478	1.79983e-08	0.665541	148	0.515593	962	HLA-DQA1	protein_coding	non-coding	None	None	None	None	None	None
6	32646995	G	A	rs796601656	0.784293	0.139301	42.8944	57.8478	1.79983e-08	0.665541	148	0.515593	962	HLA-DQA1	protein_coding	non-coding	None	None	None	None	None	None
6	32646996	A	G	rs796291650	0.784293	0.139301	42.8944	57.8478	1.79983e-08	0.665541	148	0.515593	962	HLA-DQA1	protein_coding	non-coding	None	None	None	None	None	None
6	32646997	G	C	rs796457056	0.784293	0.139301	42.8944	57.8478	1.79983e-08	0.665541	148	0.515593	962	HLA-DQA1	protein_coding	non-coding	None	None	None	None	None	None
6	32647009	GT	G	NA	0.784293	0.139301	42.8944	57.8478	1.79983e-08	0.665541	148	0.515593	962	NA	NA	NA	NA	NA	NA	NA	NA	NA
6	32647065	A	G	rs17843564	0.784293	0.139301	42.8944	57.8478	1.79983e-08	0.665541	148	0.515593	962	None	None	None	HLA-DQA1	protein_coding	3	HLA-DQB1	protein_coding	12402
6	32647070	A	G	rs17843565	0.784293	0.139301	42.8944	57.8478	1.79983e-08	0.665541	148	0.515593	962	None	None	None	HLA-DQA1	protein_coding	8	HLA-DQB1	protein_coding	12397
6	32647071	G	T	rs17843566	0.784293	0.139301	42.8944	57.8478	1.79983e-08	0.665541	148	0.515593	962	None	None	None	HLA-DQA1	protein_coding	9	HLA-DQB1	protein_coding	12396
6	32647089	A	G	rs17843567	0.784293	0.139301	42.8944	57.8478	1.79983e-08	0.665541	148	0.515593	962	None	None	None	HLA-DQA1	protein_coding	27	HLA-DQB1	protein_coding	12378
6	32647106	C	T	rs17612510	0.784293	0.139301	42.8944	57.8478	1.79983e-08	0.665541	148	0.515593	962	None	None	None	HLA-DQA1	protein_coding	44	HLA-DQB1	protein_coding	12361
6	32647589	G	A	rs17612555	0.784293	0.139301	42.8944	57.8478	1.79983e-08	0.665541	148	0.515593	962	None	None	None	HLA-DQA1	protein_coding	527	HLA-DQB1	protein_coding	11878
6	32647623	C	T	rs17843573	0.784293	0.139301	42.8944	57.8478	1.79983e-08	0.665541	148	0.515593	962	None	None	None	HLA-DQA1	protein_coding	561	HLA-DQB1	protein_coding	11844
6	32647650	C	T	rs17843575	0.784293	0.139301	42.8944	57.8478	1.79983e-08	0.665541	148	0.515593	962	None	None	None	HLA-DQA1	protein_coding	588	HLA-DQB1	protein_coding	11817
6	32647654	G	A	rs17843576	0.784293	0.139301	42.8944	57.8478	1.79983e-08	0.665541	148	0.515593	962	None	None	None	HLA-DQA1	protein_coding	592	HLA-DQB1	protein_coding	11813
6	32647669	T	G	rs17612562	0.784293	0.139301	42.8944	57.8478	1.79983e-08	0.665541	148	0.515593	962	None	None	None	HLA-DQA1	protein_coding	607	HLA-DQB1	protein_coding	11798
6	32647681	G	A	rs17612576	0.784293	0.139301	42.8944	57.8478	1.79983e-08	0.665541	148	0.515593	962	None	None	None	HLA-DQA1	protein_coding	619	HLA-DQB1	protein_coding	11786
6	32647693	G	A	rs17612583	0.784293	0.139301	42.8944	57.8478	1.79983e-08	0.665541	148	0.515593	962	None	None	None	HLA-DQA1	protein_coding	631	HLA-DQB1	protein_coding	11774
6	32647733	C	T	rs17843577	0.784293	0.139301	42.8944	57.8478	1.79983e-08	0.665541	148	0.515593	962	None	None	None	HLA-DQA1	protein_coding	671	HLA-DQB1	protein_coding	11734
6	32647743	G	A	rs17843578	0.784293	0.139301	42.8944	57.8478	1.79983e-08	0.665541	148	0.515593	962	None	None	None	HLA-DQA1	protein_coding	681	HLA-DQB1	protein_coding	11724
6	32647750	T	G	rs17843579	0.784293	0.139301	42.8944	57.8478	1.79983e-08	0.665541	148	0.515593	962	None	None	None	HLA-DQA1	protein_coding	688	HLA-DQB1	protein_coding	11717
6	32647774	A	G	rs17843580	0.784293	0.139301	42.8944	57.8478	1.79983e-08	0.665541	148	0.515593	962	None	None	None	HLA-DQA1	protein_coding	712	HLA-DQB1	protein_coding	11693
6	32647801	G	A	rs17612590	0.784293	0.139301	42.8944	57.8478	1.79983e-08	0.665541	148	0.515593	962	None	None	None	HLA-DQA1	protein_coding	739	HLA-DQB1	protein_coding	11666
6	32647805	A	C	rs17612597	0.784293	0.139301	42.8944	57.8478	1.79983e-08	0.665541	148	0.515593	962	None	None	None	HLA-DQA1	protein_coding	743	HLA-DQB1	protein_coding	11662
6	32647820	A	C	rs17612604	0.784293	0.139301	42.8944	57.8478	1.79983e-08	0.665541	148	0.515593	962	None	None	None	HLA-DQA1	protein_coding	758	HLA-DQB1	protein_coding	11647
6	32647834	A	T	rs17612610	0.784293	0.139301	42.8944	57.8478	1.79983e-08	0.665541	148	0.515593	962	None	None	None	HLA-DQA1	protein_coding	772	HLA-DQB1	protein_coding	11633
6	32647836	G	T	rs17612617	0.784293	0.139301	42.8944	57.8478	1.79983e-08	0.665541	148	0.515593	962	None	None	None	HLA-DQA1	protein_coding	774	HLA-DQB1	protein_coding	11631
6	32647861	A	C	rs17843581	0.784293	0.139301	42.8944	57.8478	1.79983e-08	0.665541	148	0.515593	962	None	None	None	HLA-DQA1	protein_coding	799	HLA-DQB1	protein_coding	11606
6	32647874	G	A	rs17843582	0.784293	0.139301	42.8944	57.8478	1.79983e-08	0.665541	148	0.515593	962	None	None	None	HLA-DQA1	protein_coding	812	HLA-DQB1	protein_coding	11593
6	32647875	A	C	rs17843583	0.784293	0.139301	42.8944	57.8478	1.79983e-08	0.665541	148	0.515593	962	None	None	None	HLA-DQA1	protein_coding	813	HLA-DQB1	protein_coding	11592
6	32647891	G	T	rs17843584	0.784293	0.139301	42.8944	57.8478	1.79983e-08	0.665541	148	0.515593	962	None	None	None	HLA-DQA1	protein_coding	829	HLA-DQB1	protein_coding	11576
6	32647925	A	C	rs17612625	0.784293	0.139301	42.8944	57.8478	1.79983e-08	0.665541	148	0.515593	962	None	None	None	HLA-DQA1	protein_coding	863	HLA-DQB1	protein_coding	11542
6	32647933	G	C	rs17612633	0.784293	0.139301	42.8944	57.8478	1.79983e-08	0.665541	148	0.515593	962	None	None	None	HLA-DQA1	protein_coding	871	HLA-DQB1	protein_coding	11534
6	32647977	G	A	rs17612640	0.784293	0.139301	42.8944	57.8478	1.79983e-08	0.665541	148	0.515593	962	None	None	None	HLA-DQA1	protein_coding	915	HLA-DQB1	protein_coding	11490
6	32652464	G	A	rs17843603	0.784293	0.139301	42.8944	57.8478	1.79983e-08	0.665541	148	0.515593	962	None	None	None	HLA-DQA1	protein_coding	5402	HLA-DQB1	protein_coding	7003
6	32652534	T	C	rs17612781	0.784293	0.139301	42.8944	57.8478	1.79983e-08	0.665541	148	0.515593	962	None	None	None	HLA-DQA1	protein_coding	5472	HLA-DQB1	protein_coding	6933
6	32652567	G	A	rs17612788	0.784293	0.139301	42.8944	57.8478	1.79983e-08	0.665541	148	0.515593	962	None	None	None	HLA-DQA1	protein_coding	5505	HLA-DQB1	protein_coding	6900
6	32652845	A	T	rs17612858	0.784293	0.139301	42.8944	57.8478	1.79983e-08	0.665541	148	0.515593	962	None	None	None	HLA-DQA1	protein_coding	5783	HLA-DQB1	protein_coding	6622
6	32653092	G	A	rs17843623	0.784293	0.139301	42.8944	57.8478	1.79983e-08	0.665541	148	0.515593	962	None	None	None	HLA-DQA1	protein_coding	6030	HLA-DQB1	protein_coding	6375
6	32653108	A	T	rs17843624	0.784293	0.139301	42.8944	57.8478	1.79983e-08	0.665541	148	0.515593	962	None	None	None	HLA-DQA1	protein_coding	6046	HLA-DQB1	protein_coding	6359
6	32653166	C	A	rs17612921	0.784293	0.139301	42.8944	57.8478	1.79983e-08	0.665541	148	0.515593	962	None	None	None	HLA-DQA1	protein_coding	6104	HLA-DQB1	protein_coding	6301
6	32655190	G	A	rs9273311	0.784293	0.139301	42.8944	57.8478	1.79983e-08	0.665541	148	0.515593	962	None	None	None	HLA-DQA1	protein_coding	8128	HLA-DQB1	protein_coding	4277
6	32655213	C	T	rs9273315	0.784293	0.139301	42.8944	57.8478	1.79983e-08	0.665541	148	0.515593	962	None	None	None	HLA-DQA1	protein_coding	8151	HLA-DQB1	protein_coding	4254
6	32655442	T	C	rs9273326	0.784293	0.139301	42.8944	57.8478	1.79983e-08	0.665541	148	0.515593	962	None	None	None	HLA-DQA1	protein_coding	8380	HLA-DQB1	protein_coding	4025
6	32655456	G	A	rs9273328	0.784293	0.139301	42.8944	57.8478	1.79983e-08	0.665541	148	0.515593	962	None	None	None	HLA-DQA1	protein_coding	8394	HLA-DQB1	protein_coding	4011
6	32655465	G	A	rs9273329	0.784293	0.139301	42.8944	57.8478	1.79983e-08	0.665541	148	0.515593	962	None	None	None	HLA-DQA1	protein_coding	8403	HLA-DQB1	protein_coding	4002
6	32656938	A	C	rs72852265	0.784293	0.139301	42.8944	57.8478	1.79983e-08	0.665541	148	0.515593	962	None	None	None	HLA-DQA1	protein_coding	9876	HLA-DQB1	protein_coding	2529
6	32657051	C	T	rs35512810	0.784293	0.139301	42.8944	57.8478	1.79983e-08	0.665541	148	0.515593	962	None	None	None	HLA-DQA1	protein_coding	9989	HLA-DQB1	protein_coding	2416
6	32657052	T	C	rs35983205	0.784293	0.139301	42.8944	57.8478	1.79983e-08	0.665541	148	0.515593	962	None	None	None	HLA-DQA1	protein_coding	9990	HLA-DQB1	protein_coding	2415
6	32657070	G	T	rs113663338	0.784293	0.139301	42.8944	57.8478	1.79983e-08	0.665541	148	0.515593	962	None	None	None	HLA-DQA1	protein_coding	10008	HLA-DQB1	protein_coding	2397
6	32658183	A	G	rs9273355	0.784293	0.139301	42.8944	57.8478	1.79983e-08	0.665541	148	0.515593	962	None	None	None	HLA-DQA1	protein_coding	11121	HLA-DQB1	protein_coding	1284
6	32658212	A	G	rs9273356	0.784293	0.139301	42.8944	57.8478	1.79983e-08	0.665541	148	0.515593	962	None	None	None	HLA-DQA1	protein_coding	11150	HLA-DQB1	protein_coding	1255
6	32658813	C	G	rs9273372	0.784293	0.139301	42.8944	57.8478	1.79983e-08	0.665541	148	0.515593	962	None	None	None	HLA-DQA1	protein_coding	11751	HLA-DQB1	protein_coding	654
6	32658824	A	G	rs9273373	0.784293	0.139301	42.8944	57.8478	1.79983e-08	0.665541	148	0.515593	962	None	None	None	HLA-DQA1	protein_coding	11762	HLA-DQB1	protein_coding	643
6	32658837	A	G	rs9273374	0.784293	0.139301	42.8944	57.8478	1.79983e-08	0.665541	148	0.515593	962	None	None	None	HLA-DQA1	protein_coding	11775	HLA-DQB1	protein_coding	630
6	32659796	C	G	rs9273441	0.784293	0.139301	42.8944	57.8478	1.79983e-08	0.665541	148	0.515593	962	HLA-DQB1	protein_coding	3utr,3downstream,non-coding	None	None	None	None	None	None
6	32659823	G	T	rs9273443	0.784293	0.139301	42.8944	57.8478	1.79983e-08	0.665541	148	0.515593	962	HLA-DQB1	protein_coding	3utr,3downstream,non-coding	None	None	None	None	None	None
6	32659858	T	G	rs9273444	0.784293	0.139301	42.8944	57.8478	1.79983e-08	0.665541	148	0.515593	962	HLA-DQB1	protein_coding	3utr,3downstream,non-coding	None	None	None	None	None	None
6	32659869	A	G	rs9273445	0.784293	0.139301	42.8944	57.8478	1.79983e-08	0.665541	148	0.515593	962	HLA-DQB1	protein_coding	3downstream,3utr,non-coding	None	None	None	None	None	None
6	32659937	T	G	rs1063355	0.784293	0.139301	42.8944	57.8478	1.79983e-08	0.665541	148	0.515593	962	HLA-DQB1	protein_coding	3utr,3downstream,non-coding	None	None	None	None	None	None
6	32659937	T	G	rs1063355	0.784293	0.139301	42.8944	57.8478	1.79983e-08	0.665541	148	0.515593	962	HLA-DQB1-AS1	antisense	non-coding	None	None	None	None	None	None
6	32660350	T	C	rs9273482	0.784293	0.139301	42.8944	57.8478	1.79983e-08	0.665541	148	0.515593	962	HLA-DQB1-AS1	antisense	non-coding intronic	None	None	None	None	None	None
6	32660350	T	C	rs9273482	0.784293	0.139301	42.8944	57.8478	1.79983e-08	0.665541	148	0.515593	962	HLA-DQB1	protein_coding	non-coding intronic,intronic	None	None	None	None	None	None
6	32666255	A	G	rs9274501	0.784293	0.139301	42.8944	57.8478	1.79983e-08	0.665541	148	0.515593	962	HLA-DQB1	protein_coding	non-coding intronic,intronic	None	None	None	None	None	None
6	32666737	A	G	rs9274529	0.784293	0.139301	42.8944	57.8478	1.79983e-08	0.665541	148	0.515593	962	HLA-DQB1	protein_coding	intronic,5upstream	None	None	None	None	None	None
6	32667290	T	A	rs9274565	0.784293	0.139301	42.8944	57.8478	1.79983e-08	0.665541	148	0.515593	962	HLA-DQB1	protein_coding	intronic,5upstream	None	None	None	None	None	None
6	32667293	T	A	rs1812014	0.784293	0.139301	42.8944	57.8478	1.79983e-08	0.665541	148	0.515593	962	HLA-DQB1	protein_coding	5upstream,intronic	None	None	None	None	None	None
6	32667936	T	C	rs9274607	0.784293	0.139301	42.8944	57.8478	1.79983e-08	0.665541	148	0.515593	962	HLA-DQB1	protein_coding	intronic,5upstream	None	None	None	None	None	None
6	32667977	G	T	rs3828789	0.784293	0.139301	42.8944	57.8478	1.79983e-08	0.665541	148	0.515593	962	HLA-DQB1	protein_coding	intronic,5upstream	None	None	None	None	None	None
6	32668032	T	C	rs3828790	0.784293	0.139301	42.8944	57.8478	1.79983e-08	0.665541	148	0.515593	962	HLA-DQB1	protein_coding	5upstream,intronic	None	None	None	None	None	None
6	32668036	A	G	rs3828791	0.784293	0.139301	42.8944	57.8478	1.79983e-08	0.665541	148	0.515593	962	HLA-DQB1	protein_coding	intronic,5upstream	None	None	None	None	None	None
6	32668261	A	T	rs3828798	0.784293	0.139301	42.8944	57.8478	1.79983e-08	0.665541	148	0.515593	962	HLA-DQB1	protein_coding	intronic,5upstream	None	None	None	None	None	None
6	32668657	A	G	rs9274660	0.784293	0.139301	42.8944	57.8478	1.79983e-08	0.665541	148	0.515593	962	None	None	None	HLA-DQB1	protein_coding	274	MTCO3P1	unprocessed_pseudogene	37467
6	32666407	A	G	rs9274510	0.784118	0.139333	42.8735	57.8435	1.82685e-08	0.665541	148	0.515593	962	HLA-DQB1	protein_coding	non-coding intronic,intronic	None	None	None	None	None	None
6	32667176	A	G	rs9274561	0.784136	0.139347	42.8646	57.8291	1.83127e-08	0.665541	148	0.516112	962	HLA-DQB1	protein_coding	intronic,5upstream	None	None	None	None	None	None
6	32667223	A	G	rs9274562	0.784136	0.139347	42.8646	57.8291	1.83127e-08	0.665541	148	0.516112	962	HLA-DQB1	protein_coding	intronic,5upstream	None	None	None	None	None	None
6	32667271	G	A	rs9274564	0.784136	0.139347	42.8646	57.8291	1.83127e-08	0.665541	148	0.516112	962	HLA-DQB1	protein_coding	intronic,5upstream	None	None	None	None	None	None
6	32667428	C	T	rs9274573	0.784136	0.139347	42.8646	57.8291	1.83127e-08	0.665541	148	0.516112	962	HLA-DQB1	protein_coding	intronic,5upstream	None	None	None	None	None	None
6	32667449	T	G	rs9274575	0.784136	0.139347	42.8646	57.8291	1.83127e-08	0.665541	148	0.516112	962	HLA-DQB1	protein_coding	intronic,5upstream	None	None	None	None	None	None
6	32670001	G	A	rs3134993	0.784136	0.139347	42.8646	57.8291	1.83127e-08	0.665541	148	0.516112	962	None	None	None	HLA-DQB1	protein_coding	1618	MTCO3P1	unprocessed_pseudogene	36123
6	32644549	C	T	rs9273079	0.925847	0.164581	33.2834	32.9754	1.85e-08	0.327703	148	0.18711	962	HLA-DQA1	protein_coding	3downstream,non-coding	None	None	None	None	None	None
6	32652506	C	T	rs17843604	0.788661	0.140242	40.3945	51.264	1.87038e-08	0.537162	148	0.393971	962	None	None	None	HLA-DQA1	protein_coding	5444	HLA-DQB1	protein_coding	6961
6	32644226	C	T	rs9273046	0.783868	0.139509	42.7385	57.6678	1.92336e-08	0.665541	148	0.517672	962	HLA-DQA1	protein_coding	3downstream,non-coding	None	None	None	None	None	None
6	32653132	A	G	rs17843625	0.764557	0.136127	41.5064	54.2249	1.94841e-08	0.543919	148	0.366944	962	None	None	None	HLA-DQA1	protein_coding	6070	HLA-DQB1	protein_coding	6335
6	32655523	C	T	rs9273330	0.783066	0.139497	42.7099	57.6925	1.98278e-08	0.665541	148	0.516112	962	None	None	None	HLA-DQA1	protein_coding	8461	HLA-DQB1	protein_coding	3944
6	32655530	C	T	rs9273331	0.783066	0.139497	42.7099	57.6925	1.98278e-08	0.665541	148	0.516112	962	None	None	None	HLA-DQA1	protein_coding	8468	HLA-DQB1	protein_coding	3937
6	32655540	A	T	rs9273332	0.783066	0.139497	42.7099	57.6925	1.98278e-08	0.665541	148	0.516112	962	None	None	None	HLA-DQA1	protein_coding	8478	HLA-DQB1	protein_coding	3927
6	32655548	T	C	rs9273333	0.783066	0.139497	42.7099	57.6925	1.98278e-08	0.665541	148	0.516112	962	None	None	None	HLA-DQA1	protein_coding	8486	HLA-DQB1	protein_coding	3919
6	32636633	T	A	rs9272350	0.783172	0.139594	42.645	57.5785	2.01904e-08	0.665541	148	0.515593	962	HLA-DQA1	protein_coding	5upstream,intronic	None	None	None	None	None	None
6	32636347	G	A	rs9272320	0.785361	0.140067	40.3176	51.3702	2.05801e-08	0.537162	148	0.394491	962	HLA-DQA1	protein_coding	intronic,5upstream	None	None	None	None	None	None
6	32652509	T	C	rs12527758	0.785361	0.140067	40.3176	51.3702	2.05801e-08	0.537162	148	0.394491	962	None	None	None	HLA-DQA1	protein_coding	5447	HLA-DQB1	protein_coding	6958
6	32627340	C	T	rs9271853	0.919583	0.164382	33.0984	32.9942	2.21665e-08	0.327703	148	0.18659	962	None	None	None	HLA-DRB1	protein_coding	37492	HLA-DQA1	protein_coding	839
6	32629061	ATTG	A	NA	0.917478	0.164433	33.0081	33.0124	2.40999e-08	0.327703	148	0.18711	962	NA	NA	NA	NA	NA	NA	NA	NA	NA
6	32630804	C	A	rs9272025	0.917478	0.164433	33.0081	33.0124	2.40999e-08	0.327703	148	0.18711	962	HLA-DQA1	protein_coding	intronic	None	None	None	None	None	None
6	32606133	C	T	rs2647071	0.919649	0.16558	32.3816	31.8958	2.79007e-08	0.300676	148	0.173597	962	None	None	None	HLA-DRB1	protein_coding	16285	HLA-DQA1	protein_coding	22046
6	32684091	A	T	rs2856696	1.0515	0.189394	27.9001	23.4184	2.82571e-08	0.236486	148	0.0987526	962	None	None	None	HLA-DQB1	protein_coding	15708	MTCO3P1	unprocessed_pseudogene	22033
6	32697820	A	G	rs2856665	1.0515	0.189394	27.9001	23.4184	2.82571e-08	0.236486	148	0.0987526	962	None	None	None	HLA-DQB1	protein_coding	29437	MTCO3P1	unprocessed_pseudogene	8304
6	32636331	T	C	rs9272319	0.9132	0.164484	32.827	33.0164	2.82579e-08	0.327703	148	0.18815	962	HLA-DQA1	protein_coding	intronic,5upstream	None	None	None	None	None	None
6	32636617	T	C	rs9272347	0.9132	0.164484	32.827	33.0164	2.82579e-08	0.327703	148	0.18815	962	HLA-DQA1	protein_coding	intronic,5upstream	None	None	None	None	None	None
6	32643457	C	T	rs1065043	0.9132	0.164484	32.827	33.0164	2.82579e-08	0.327703	148	0.18815	962	HLA-DQA1	protein_coding	3utr,3downstream,non-coding	None	None	None	None	None	None
6	32643466	C	T	rs1065044	0.9132	0.164484	32.827	33.0164	2.82579e-08	0.327703	148	0.18815	962	HLA-DQA1	protein_coding	3utr,3downstream,non-coding	None	None	None	None	None	None
6	32643488	C	T	rs1065048	0.9132	0.164484	32.827	33.0164	2.82579e-08	0.327703	148	0.18815	962	HLA-DQA1	protein_coding	3utr,3downstream,non-coding	None	None	None	None	None	None
6	32643760	C	T	rs9273007	0.9132	0.164484	32.827	33.0164	2.82579e-08	0.327703	148	0.18815	962	HLA-DQA1	protein_coding	3downstream,non-coding	None	None	None	None	None	None
6	32643795	T	A	rs9273008	0.9132	0.164484	32.827	33.0164	2.82579e-08	0.327703	148	0.18815	962	HLA-DQA1	protein_coding	3downstream,non-coding	None	None	None	None	None	None
6	32643802	A	G	rs9273009	0.9132	0.164484	32.827	33.0164	2.82579e-08	0.327703	148	0.18815	962	HLA-DQA1	protein_coding	3downstream,non-coding	None	None	None	None	None	None
6	32643873	G	A	rs9273014	0.9132	0.164484	32.827	33.0164	2.82579e-08	0.327703	148	0.18815	962	HLA-DQA1	protein_coding	3downstream,non-coding	None	None	None	None	None	None
6	32644121	A	G	rs9273036	0.9132	0.164484	32.827	33.0164	2.82579e-08	0.327703	148	0.18815	962	HLA-DQA1	protein_coding	3downstream,non-coding	None	None	None	None	None	None
6	32644231	T	C	rs9273048	0.9132	0.164484	32.827	33.0164	2.82579e-08	0.327703	148	0.18815	962	HLA-DQA1	protein_coding	3downstream,non-coding	None	None	None	None	None	None
6	32644264	A	G	rs9273052	0.9132	0.164484	32.827	33.0164	2.82579e-08	0.327703	148	0.18815	962	HLA-DQA1	protein_coding	3downstream,non-coding	None	None	None	None	None	None
6	32644327	C	T	rs9273057	0.9132	0.164484	32.827	33.0164	2.82579e-08	0.327703	148	0.18815	962	HLA-DQA1	protein_coding	3downstream,non-coding	None	None	None	None	None	None
6	32644334	G	A	rs9273059	0.9132	0.164484	32.827	33.0164	2.82579e-08	0.327703	148	0.18815	962	HLA-DQA1	protein_coding	3downstream,non-coding	None	None	None	None	None	None
6	32644384	C	A	rs9273062	0.9132	0.164484	32.827	33.0164	2.82579e-08	0.327703	148	0.18815	962	HLA-DQA1	protein_coding	3downstream,non-coding	None	None	None	None	None	None
6	32644389	C	T	rs9273063	0.9132	0.164484	32.827	33.0164	2.82579e-08	0.327703	148	0.18815	962	HLA-DQA1	protein_coding	3downstream,non-coding	None	None	None	None	None	None
6	32644464	A	T	rs9273070	0.9132	0.164484	32.827	33.0164	2.82579e-08	0.327703	148	0.18815	962	HLA-DQA1	protein_coding	3downstream,non-coding	None	None	None	None	None	None
6	32644474	T	G	rs9273071	0.9132	0.164484	32.827	33.0164	2.82579e-08	0.327703	148	0.18815	962	HLA-DQA1	protein_coding	3downstream,non-coding	None	None	None	None	None	None
6	32644502	T	C	rs9273073	0.9132	0.164484	32.827	33.0164	2.82579e-08	0.327703	148	0.18815	962	HLA-DQA1	protein_coding	3downstream,non-coding	None	None	None	None	None	None
6	32645205	T	A	rs9273148	0.9132	0.164484	32.827	33.0164	2.82579e-08	0.327703	148	0.18815	962	HLA-DQA1	protein_coding	3downstream,non-coding	None	None	None	None	None	None
6	32645210	G	A	rs9273149	0.9132	0.164484	32.827	33.0164	2.82579e-08	0.327703	148	0.18815	962	HLA-DQA1	protein_coding	3downstream,non-coding	None	None	None	None	None	None
6	32646260	C	T	rs34276369	0.9132	0.164484	32.827	33.0164	2.82579e-08	0.327703	148	0.18815	962	HLA-DQA1	protein_coding	non-coding	None	None	None	None	None	None
6	32646317	C	G	rs115210925	0.9132	0.164484	32.827	33.0164	2.82579e-08	0.327703	148	0.18815	962	HLA-DQA1	protein_coding	non-coding	None	None	None	None	None	None
6	32683627	T	C	rs3021175	1.04952	0.189309	27.8703	23.4425	2.95677e-08	0.236486	148	0.0992723	962	None	None	None	HLA-DQB1	protein_coding	15244	MTCO3P1	unprocessed_pseudogene	22497
6	32689675	T	C	rs28371254	1.04952	0.189309	27.8703	23.4425	2.95677e-08	0.236486	148	0.0992723	962	None	None	None	HLA-DQB1	protein_coding	21292	MTCO3P1	unprocessed_pseudogene	16449
6	32741961	A	G	rs9276403	1.00255	0.181143	29.1136	25.4027	3.11979e-08	0.236486	148	0.122661	962	HLA-DQA2	protein_coding	intronic	None	None	None	None	None	None
6	32617141	A	G	rs28752526	0.812595	0.146923	37.4361	43.8344	3.18864e-08	0.429054	148	0.251559	962	None	None	None	HLA-DRB1	protein_coding	27293	HLA-DQA1	protein_coding	11038
6	32624250	AATCT	A	NA	0.917103	0.165929	32.2539	32.0969	3.25626e-08	0.314189	148	0.181913	962	NA	NA	NA	NA	NA	NA	NA	NA	NA
6	32717871	C	T	rs3129735	1.0037	0.181632	28.9382	25.1287	3.27636e-08	0.233108	148	0.120582	962	None	None	None	MTCO3P1	unprocessed_pseudogene	10916	AL662789.1	processed_transcript	134
6	32717896	G	A	rs3104397	1.0037	0.181632	28.9382	25.1287	3.27636e-08	0.233108	148	0.120582	962	None	None	None	MTCO3P1	unprocessed_pseudogene	10941	AL662789.1	processed_transcript	109
6	32655295	A	G	rs9273320	0.768323	0.139076	42.0502	57.7533	3.30457e-08	0.662162	148	0.515593	962	None	None	None	HLA-DQA1	protein_coding	8233	HLA-DQB1	protein_coding	4172
6	32655319	A	G	rs9273321	0.768323	0.139076	42.0502	57.7533	3.30457e-08	0.662162	148	0.515593	962	None	None	None	HLA-DQA1	protein_coding	8257	HLA-DQB1	protein_coding	4148
6	32655325	G	C	rs9273322	0.768323	0.139076	42.0502	57.7533	3.30457e-08	0.662162	148	0.515593	962	None	None	None	HLA-DQA1	protein_coding	8263	HLA-DQB1	protein_coding	4142
6	32658715	G	A	rs9273370	0.771482	0.139684	42.0338	57.7187	3.33182e-08	0.675676	148	0.523909	962	None	None	None	HLA-DQA1	protein_coding	11653	HLA-DQB1	protein_coding	752
6	32717726	C	T	rs3129734	1.00331	0.181665	28.9198	25.1314	3.33527e-08	0.233108	148	0.121622	962	None	None	None	MTCO3P1	unprocessed_pseudogene	10771	AL662789.1	processed_transcript	279
6	32636482	C	T	rs9272335	0.906066	0.164399	32.5787	33.0364	3.56018e-08	0.327703	148	0.190229	962	HLA-DQA1	protein_coding	intronic,5upstream	None	None	None	None	None	None
6	32714062	A	G	rs3129730	1.02349	0.186341	27.9229	23.8846	3.96149e-08	0.236486	148	0.101351	962	None	None	None	MTCO3P1	unprocessed_pseudogene	7107	AL662789.1	processed_transcript	3943
6	32710069	T	C	rs4947344	0.867644	0.15808	38.5763	48.8806	4.05021e-08	0.77027	148	0.630457	962	None	None	None	MTCO3P1	unprocessed_pseudogene	3114	AL662789.1	processed_transcript	7936
6	32718540	A	G	rs3129737	0.996053	0.181523	28.7433	25.1916	4.0834e-08	0.233108	148	0.121622	962	AL662789.1	processed_transcript	non-coding intronic	None	None	None	None	None	None
6	32718814	C	T	rs3129738	0.996053	0.181523	28.7433	25.1916	4.0834e-08	0.233108	148	0.121622	962	AL662789.1	processed_transcript	non-coding,3downstream	None	None	None	None	None	None
6	32718900	G	T	rs9275670	0.996053	0.181523	28.7433	25.1916	4.0834e-08	0.233108	148	0.121622	962	AL662789.1	processed_transcript	3downstream,non-coding	None	None	None	None	None	None
6	32719435	A	G	rs3129743	0.996053	0.181523	28.7433	25.1916	4.0834e-08	0.233108	148	0.121622	962	None	None	None	AL662789.1	processed_transcript	265	HLA-DQB3	unprocessed_pseudogene	11323
6	32719581	A	G	rs3104401	0.996053	0.181523	28.7433	25.1916	4.0834e-08	0.233108	148	0.121622	962	None	None	None	AL662789.1	processed_transcript	411	HLA-DQB3	unprocessed_pseudogene	11177
6	32719947	A	G	rs9275691	0.996053	0.181523	28.7433	25.1916	4.0834e-08	0.233108	148	0.121622	962	None	None	None	AL662789.1	processed_transcript	777	HLA-DQB3	unprocessed_pseudogene	10811
6	32719989	A	T	rs9275692	0.996053	0.181523	28.7433	25.1916	4.0834e-08	0.233108	148	0.121622	962	None	None	None	AL662789.1	processed_transcript	819	HLA-DQB3	unprocessed_pseudogene	10769
6	32720356	C	G	rs9275704	0.996053	0.181523	28.7433	25.1916	4.0834e-08	0.233108	148	0.121622	962	None	None	None	AL662789.1	processed_transcript	1186	HLA-DQB3	unprocessed_pseudogene	10402
6	32720511	G	A	rs9275715	0.996053	0.181523	28.7433	25.1916	4.0834e-08	0.233108	148	0.121622	962	None	None	None	AL662789.1	processed_transcript	1341	HLA-DQB3	unprocessed_pseudogene	10247
6	32721002	A	G	rs9275733	0.996053	0.181523	28.7433	25.1916	4.0834e-08	0.233108	148	0.121622	962	None	None	None	AL662789.1	processed_transcript	1832	HLA-DQB3	unprocessed_pseudogene	9756
6	32721006	G	A	rs9275734	0.996053	0.181523	28.7433	25.1916	4.0834e-08	0.233108	148	0.121622	962	None	None	None	AL662789.1	processed_transcript	1836	HLA-DQB3	unprocessed_pseudogene	9752
6	32721638	G	A	rs9275768	0.996053	0.181523	28.7433	25.1916	4.0834e-08	0.233108	148	0.121622	962	None	None	None	AL662789.1	processed_transcript	2468	HLA-DQB3	unprocessed_pseudogene	9120
6	32722306	AT	A	NA	0.996053	0.181523	28.7433	25.1916	4.0834e-08	0.233108	148	0.121622	962	NA	NA	NA	NA	NA	NA	NA	NA	NA
6	32722380	A	G	rs9275799	0.996053	0.181523	28.7433	25.1916	4.0834e-08	0.233108	148	0.121622	962	None	None	None	AL662789.1	processed_transcript	3210	HLA-DQB3	unprocessed_pseudogene	8378
6	32722774	G	A	rs9275818	0.996053	0.181523	28.7433	25.1916	4.0834e-08	0.233108	148	0.121622	962	None	None	None	AL662789.1	processed_transcript	3604	HLA-DQB3	unprocessed_pseudogene	7984
6	32722963	C	T	rs9275828	0.996053	0.181523	28.7433	25.1916	4.0834e-08	0.233108	148	0.121622	962	None	None	None	AL662789.1	processed_transcript	3793	HLA-DQB3	unprocessed_pseudogene	7795
6	32723115	G	T	rs2894283	0.996053	0.181523	28.7433	25.1916	4.0834e-08	0.233108	148	0.121622	962	None	None	None	AL662789.1	processed_transcript	3945	HLA-DQB3	unprocessed_pseudogene	7643
6	32723824	G	A	rs4993852	0.996053	0.181523	28.7433	25.1916	4.0834e-08	0.233108	148	0.121622	962	None	None	None	AL662789.1	processed_transcript	4654	HLA-DQB3	unprocessed_pseudogene	6934
6	32723998	T	C	rs2395246	0.996053	0.181523	28.7433	25.1916	4.0834e-08	0.233108	148	0.121622	962	None	None	None	AL662789.1	processed_transcript	4828	HLA-DQB3	unprocessed_pseudogene	6760
6	32724125	G	A	rs875963	0.996053	0.181523	28.7433	25.1916	4.0834e-08	0.233108	148	0.121622	962	None	None	None	AL662789.1	processed_transcript	4955	HLA-DQB3	unprocessed_pseudogene	6633
6	32724140	A	G	rs875962	0.996053	0.181523	28.7433	25.1916	4.0834e-08	0.233108	148	0.121622	962	None	None	None	AL662789.1	processed_transcript	4970	HLA-DQB3	unprocessed_pseudogene	6618
6	32724153	T	C	rs875961	0.996053	0.181523	28.7433	25.1916	4.0834e-08	0.233108	148	0.121622	962	None	None	None	AL662789.1	processed_transcript	4983	HLA-DQB3	unprocessed_pseudogene	6605
6	32724285	C	T	rs9275897	0.996053	0.181523	28.7433	25.1916	4.0834e-08	0.233108	148	0.121622	962	None	None	None	AL662789.1	processed_transcript	5115	HLA-DQB3	unprocessed_pseudogene	6473
6	32724461	T	G	rs9275902	0.996053	0.181523	28.7433	25.1916	4.0834e-08	0.233108	148	0.121622	962	None	None	None	AL662789.1	processed_transcript	5291	HLA-DQB3	unprocessed_pseudogene	6297
6	32724496	C	T	rs9275903	0.996053	0.181523	28.7433	25.1916	4.0834e-08	0.233108	148	0.121622	962	None	None	None	AL662789.1	processed_transcript	5326	HLA-DQB3	unprocessed_pseudogene	6262
6	32724534	A	C	rs2859066	0.996053	0.181523	28.7433	25.1916	4.0834e-08	0.233108	148	0.121622	962	None	None	None	AL662789.1	processed_transcript	5364	HLA-DQB3	unprocessed_pseudogene	6224
6	32724616	T	C	rs9275912	0.996053	0.181523	28.7433	25.1916	4.0834e-08	0.233108	148	0.121622	962	None	None	None	AL662789.1	processed_transcript	5446	HLA-DQB3	unprocessed_pseudogene	6142
6	32725003	G	A	rs9275927	0.996053	0.181523	28.7433	25.1916	4.0834e-08	0.233108	148	0.121622	962	None	None	None	AL662789.1	processed_transcript	5833	HLA-DQB3	unprocessed_pseudogene	5755
6	32725343	C	A	rs9275948	0.996053	0.181523	28.7433	25.1916	4.0834e-08	0.233108	148	0.121622	962	None	None	None	AL662789.1	processed_transcript	6173	HLA-DQB3	unprocessed_pseudogene	5415
6	32726915	G	A	rs9276011	0.996053	0.181523	28.7433	25.1916	4.0834e-08	0.233108	148	0.121622	962	None	None	None	AL662789.1	processed_transcript	7745	HLA-DQB3	unprocessed_pseudogene	3843
6	32727855	C	T	rs9276043	0.996053	0.181523	28.7433	25.1916	4.0834e-08	0.233108	148	0.121622	962	None	None	None	AL662789.1	processed_transcript	8685	HLA-DQB3	unprocessed_pseudogene	2903
6	32727996	T	C	rs9276051	0.996053	0.181523	28.7433	25.1916	4.0834e-08	0.233108	148	0.121622	962	None	None	None	AL662789.1	processed_transcript	8826	HLA-DQB3	unprocessed_pseudogene	2762
6	32728482	A	C	rs9276069	0.996053	0.181523	28.7433	25.1916	4.0834e-08	0.233108	148	0.121622	962	None	None	None	AL662789.1	processed_transcript	9312	HLA-DQB3	unprocessed_pseudogene	2276
6	32728949	AT	A	NA	0.996053	0.181523	28.7433	25.1916	4.0834e-08	0.233108	148	0.121622	962	NA	NA	NA	NA	NA	NA	NA	NA	NA
6	32729243	A	T	rs9276105	0.996053	0.181523	28.7433	25.1916	4.0834e-08	0.233108	148	0.121622	962	None	None	None	AL662789.1	processed_transcript	10073	HLA-DQB3	unprocessed_pseudogene	1515
6	32729698	T	G	None	0.996053	0.181523	28.7433	25.1916	4.0834e-08	0.233108	148	0.121622	962	None	None	None	AL662789.1	processed_transcript	10528	HLA-DQB3	unprocessed_pseudogene	1060
6	32729770	C	A	rs9276126	0.996053	0.181523	28.7433	25.1916	4.0834e-08	0.233108	148	0.121622	962	None	None	None	AL662789.1	processed_transcript	10600	HLA-DQB3	unprocessed_pseudogene	988
6	32730249	A	C	rs9276145	0.996053	0.181523	28.7433	25.1916	4.0834e-08	0.233108	148	0.121622	962	None	None	None	AL662789.1	processed_transcript	11079	HLA-DQB3	unprocessed_pseudogene	509
6	32730614	T	C	rs9276158	0.996053	0.181523	28.7433	25.1916	4.0834e-08	0.233108	148	0.121622	962	None	None	None	AL662789.1	processed_transcript	11444	HLA-DQB3	unprocessed_pseudogene	144
6	32730662	G	A	rs9276161	0.996053	0.181523	28.7433	25.1916	4.0834e-08	0.233108	148	0.121622	962	None	None	None	AL662789.1	processed_transcript	11492	HLA-DQB3	unprocessed_pseudogene	96
6	32732197	T	A	rs9276212	0.996053	0.181523	28.7433	25.1916	4.0834e-08	0.233108	148	0.121622	962	None	None	None	HLA-DQB3	unprocessed_pseudogene	502	HLA-DQA2	protein_coding	9145
6	32732232	G	T	rs9276213	0.996053	0.181523	28.7433	25.1916	4.0834e-08	0.233108	148	0.121622	962	None	None	None	HLA-DQB3	unprocessed_pseudogene	537	HLA-DQA2	protein_coding	9110
6	32732882	G	A	rs9276226	0.996053	0.181523	28.7433	25.1916	4.0834e-08	0.233108	148	0.121622	962	None	None	None	HLA-DQB3	unprocessed_pseudogene	1187	HLA-DQA2	protein_coding	8460
6	32732907	C	T	rs9276227	0.996053	0.181523	28.7433	25.1916	4.0834e-08	0.233108	148	0.121622	962	None	None	None	HLA-DQB3	unprocessed_pseudogene	1212	HLA-DQA2	protein_coding	8435
6	32732985	G	A	rs9276232	0.996053	0.181523	28.7433	25.1916	4.0834e-08	0.233108	148	0.121622	962	None	None	None	HLA-DQB3	unprocessed_pseudogene	1290	HLA-DQA2	protein_coding	8357
6	32733536	G	A	rs9276247	0.996053	0.181523	28.7433	25.1916	4.0834e-08	0.233108	148	0.121622	962	None	None	None	HLA-DQB3	unprocessed_pseudogene	1841	HLA-DQA2	protein_coding	7806
6	32733674	A	T	rs9276252	0.996053	0.181523	28.7433	25.1916	4.0834e-08	0.233108	148	0.121622	962	None	None	None	HLA-DQB3	unprocessed_pseudogene	1979	HLA-DQA2	protein_coding	7668
6	32733690	G	T	rs9276253	0.996053	0.181523	28.7433	25.1916	4.0834e-08	0.233108	148	0.121622	962	None	None	None	HLA-DQB3	unprocessed_pseudogene	1995	HLA-DQA2	protein_coding	7652
6	32735331	C	G	rs9276299	0.996053	0.181523	28.7433	25.1916	4.0834e-08	0.233108	148	0.121622	962	None	None	None	HLA-DQB3	unprocessed_pseudogene	3636	HLA-DQA2	protein_coding	6011
6	32736746	G	A	rs9276310	0.996053	0.181523	28.7433	25.1916	4.0834e-08	0.233108	148	0.121622	962	None	None	None	HLA-DQB3	unprocessed_pseudogene	5051	HLA-DQA2	protein_coding	4596
6	32737123	G	A	rs9276315	0.996053	0.181523	28.7433	25.1916	4.0834e-08	0.233108	148	0.121622	962	None	None	None	HLA-DQB3	unprocessed_pseudogene	5428	HLA-DQA2	protein_coding	4219
6	32737237	T	C	rs9276320	0.996053	0.181523	28.7433	25.1916	4.0834e-08	0.233108	148	0.121622	962	None	None	None	HLA-DQB3	unprocessed_pseudogene	5542	HLA-DQA2	protein_coding	4105
6	32737333	C	A	rs9276323	0.996053	0.181523	28.7433	25.1916	4.0834e-08	0.233108	148	0.121622	962	None	None	None	HLA-DQB3	unprocessed_pseudogene	5638	HLA-DQA2	protein_coding	4009
6	32737712	T	C	rs9276329	0.996053	0.181523	28.7433	25.1916	4.0834e-08	0.233108	148	0.121622	962	None	None	None	HLA-DQB3	unprocessed_pseudogene	6017	HLA-DQA2	protein_coding	3630
6	32737715	C	T	rs9276330	0.996053	0.181523	28.7433	25.1916	4.0834e-08	0.233108	148	0.121622	962	None	None	None	HLA-DQB3	unprocessed_pseudogene	6020	HLA-DQA2	protein_coding	3627
6	32738051	G	C	rs2157324	0.996053	0.181523	28.7433	25.1916	4.0834e-08	0.233108	148	0.121622	962	None	None	None	HLA-DQB3	unprocessed_pseudogene	6356	HLA-DQA2	protein_coding	3291
6	32738292	C	G	rs9276346	0.996053	0.181523	28.7433	25.1916	4.0834e-08	0.233108	148	0.121622	962	None	None	None	HLA-DQB3	unprocessed_pseudogene	6597	HLA-DQA2	protein_coding	3050
6	32738431	G	A	rs9276347	0.996053	0.181523	28.7433	25.1916	4.0834e-08	0.233108	148	0.121622	962	None	None	None	HLA-DQB3	unprocessed_pseudogene	6736	HLA-DQA2	protein_coding	2911
6	32738676	C	T	rs9276354	0.996053	0.181523	28.7433	25.1916	4.0834e-08	0.233108	148	0.121622	962	None	None	None	HLA-DQB3	unprocessed_pseudogene	6981	HLA-DQA2	protein_coding	2666
6	32738993	C	T	rs9276359	0.996053	0.181523	28.7433	25.1916	4.0834e-08	0.233108	148	0.121622	962	None	None	None	HLA-DQB3	unprocessed_pseudogene	7298	HLA-DQA2	protein_coding	2349
6	32739294	A	G	rs9276366	0.996053	0.181523	28.7433	25.1916	4.0834e-08	0.233108	148	0.121622	962	None	None	None	HLA-DQB3	unprocessed_pseudogene	7599	HLA-DQA2	protein_coding	2048
6	32739347	T	A	rs9276367	0.996053	0.181523	28.7433	25.1916	4.0834e-08	0.233108	148	0.121622	962	None	None	None	HLA-DQB3	unprocessed_pseudogene	7652	HLA-DQA2	protein_coding	1995
6	32739391	A	T	rs9276368	0.996053	0.181523	28.7433	25.1916	4.0834e-08	0.233108	148	0.121622	962	None	None	None	HLA-DQB3	unprocessed_pseudogene	7696	HLA-DQA2	protein_coding	1951
6	32739396	T	G	rs9276369	0.996053	0.181523	28.7433	25.1916	4.0834e-08	0.233108	148	0.121622	962	None	None	None	HLA-DQB3	unprocessed_pseudogene	7701	HLA-DQA2	protein_coding	1946
6	32739583	G	A	rs2395249	0.996053	0.181523	28.7433	25.1916	4.0834e-08	0.233108	148	0.121622	962	None	None	None	HLA-DQB3	unprocessed_pseudogene	7888	HLA-DQA2	protein_coding	1759
6	32739650	G	C	rs2894288	0.996053	0.181523	28.7433	25.1916	4.0834e-08	0.233108	148	0.121622	962	None	None	None	HLA-DQB3	unprocessed_pseudogene	7955	HLA-DQA2	protein_coding	1692
6	32739731	T	C	rs9276373	0.996053	0.181523	28.7433	25.1916	4.0834e-08	0.233108	148	0.121622	962	None	None	None	HLA-DQB3	unprocessed_pseudogene	8036	HLA-DQA2	protein_coding	1611
6	32739792	G	C	rs2395251	0.996053	0.181523	28.7433	25.1916	4.0834e-08	0.233108	148	0.121622	962	None	None	None	HLA-DQB3	unprocessed_pseudogene	8097	HLA-DQA2	protein_coding	1550
6	32739837	A	G	rs9276376	0.996053	0.181523	28.7433	25.1916	4.0834e-08	0.233108	148	0.121622	962	None	None	None	HLA-DQB3	unprocessed_pseudogene	8142	HLA-DQA2	protein_coding	1505
6	32739861	C	T	rs9276378	0.996053	0.181523	28.7433	25.1916	4.0834e-08	0.233108	148	0.121622	962	None	None	None	HLA-DQB3	unprocessed_pseudogene	8166	HLA-DQA2	protein_coding	1481
6	32739864	C	A	rs9276379	0.996053	0.181523	28.7433	25.1916	4.0834e-08	0.233108	148	0.121622	962	None	None	None	HLA-DQB3	unprocessed_pseudogene	8169	HLA-DQA2	protein_coding	1478
6	32739963	T	C	rs9276381	0.996053	0.181523	28.7433	25.1916	4.0834e-08	0.233108	148	0.121622	962	None	None	None	HLA-DQB3	unprocessed_pseudogene	8268	HLA-DQA2	protein_coding	1379
6	32740006	A	G	rs9276382	0.996053	0.181523	28.7433	25.1916	4.0834e-08	0.233108	148	0.121622	962	None	None	None	HLA-DQB3	unprocessed_pseudogene	8311	HLA-DQA2	protein_coding	1336
6	32740107	G	A	rs9276383	0.996053	0.181523	28.7433	25.1916	4.0834e-08	0.233108	148	0.121622	962	None	None	None	HLA-DQB3	unprocessed_pseudogene	8412	HLA-DQA2	protein_coding	1235
6	32740116	A	C	rs9276385	0.996053	0.181523	28.7433	25.1916	4.0834e-08	0.233108	148	0.121622	962	None	None	None	HLA-DQB3	unprocessed_pseudogene	8421	HLA-DQA2	protein_coding	1226
6	32740437	C	T	rs9276389	0.996053	0.181523	28.7433	25.1916	4.0834e-08	0.233108	148	0.121622	962	None	None	None	HLA-DQB3	unprocessed_pseudogene	8742	HLA-DQA2	protein_coding	905
6	32740523	C	A	rs9276391	0.996053	0.181523	28.7433	25.1916	4.0834e-08	0.233108	148	0.121622	962	None	None	None	HLA-DQB3	unprocessed_pseudogene	8828	HLA-DQA2	protein_coding	819
6	32740636	G	A	rs9276393	0.996053	0.181523	28.7433	25.1916	4.0834e-08	0.233108	148	0.121622	962	None	None	None	HLA-DQB3	unprocessed_pseudogene	8941	HLA-DQA2	protein_coding	706
6	32741021	T	C	rs9276398	0.996053	0.181523	28.7433	25.1916	4.0834e-08	0.233108	148	0.121622	962	None	None	None	HLA-DQB3	unprocessed_pseudogene	9326	HLA-DQA2	protein_coding	321
6	32741113	A	G	rs9276399	0.996053	0.181523	28.7433	25.1916	4.0834e-08	0.233108	148	0.121622	962	None	None	None	HLA-DQB3	unprocessed_pseudogene	9418	HLA-DQA2	protein_coding	229
6	32741809	G	A	rs9276402	0.996053	0.181523	28.7433	25.1916	4.0834e-08	0.233108	148	0.121622	962	HLA-DQA2	protein_coding	intronic	None	None	None	None	None	None
6	32731755	T	A	rs9276193	0.986929	0.18074	28.6825	25.3197	4.74844e-08	0.233108	148	0.122141	962	None	None	None	HLA-DQB3	unprocessed_pseudogene	60	HLA-DQA2	protein_coding	9587
6	32723326	G	A	rs2395238	0.990323	0.181504	28.5852	25.2484	4.86431e-08	0.233108	148	0.122661	962	None	None	None	AL662789.1	processed_transcript	4156	HLA-DQB3	unprocessed_pseudogene	7432
6	32460285	C	T	None	0.853057	0.156492	34.3515	38.0436	5.0052e-08	0.378378	148	0.225572	962	HLA-DRB9	unprocessed_pseudogene	non-coding intronic	None	None	None	None	None	None
6	32460302	C	A	None	0.853057	0.156492	34.3515	38.0436	5.0052e-08	0.378378	148	0.225572	962	HLA-DRB9	unprocessed_pseudogene	non-coding intronic	None	None	None	None	None	None
6	32460338	G	A	rs9268835	0.853057	0.156492	34.3515	38.0436	5.0052e-08	0.378378	148	0.225572	962	HLA-DRB9	unprocessed_pseudogene	non-coding intronic	None	None	None	None	None	None
6	32668069	C	G	rs9274614	0.964793	0.177084	37.4861	45.3364	5.08747e-08	0.844595	148	0.720894	962	HLA-DQB1	protein_coding	5upstream,intronic	None	None	None	None	None	None
6	32668263	T	C	rs9274626	0.964793	0.177084	37.4861	45.3364	5.08747e-08	0.844595	148	0.720894	962	HLA-DQB1	protein_coding	5upstream,intronic	None	None	None	None	None	None
6	32668343	T	C	rs3828805	0.964793	0.177084	37.4861	45.3364	5.08747e-08	0.844595	148	0.720894	962	HLA-DQB1	protein_coding	5utr,5upstream	None	None	None	None	None	None
6	32668360	A	G	rs9274637	0.964793	0.177084	37.4861	45.3364	5.08747e-08	0.844595	148	0.720894	962	HLA-DQB1	protein_coding	5utr,5upstream	None	None	None	None	None	None
6	32680942	G	A	None	0.964793	0.177084	37.4861	45.3364	5.08747e-08	0.844595	148	0.720894	962	None	None	None	HLA-DQB1	protein_coding	12559	MTCO3P1	unprocessed_pseudogene	25182
6	32684804	T	C	rs3134975	0.964793	0.177084	37.4861	45.3364	5.08747e-08	0.844595	148	0.720894	962	None	None	None	HLA-DQB1	protein_coding	16421	MTCO3P1	unprocessed_pseudogene	21320
6	32694002	T	G	rs3129719	0.964793	0.177084	37.4861	45.3364	5.08747e-08	0.844595	148	0.720894	962	None	None	None	HLA-DQB1	protein_coding	25619	MTCO3P1	unprocessed_pseudogene	12122
6	32695854	T	C	rs3129720	0.964793	0.177084	37.4861	45.3364	5.08747e-08	0.844595	148	0.720894	962	None	None	None	HLA-DQB1	protein_coding	27471	MTCO3P1	unprocessed_pseudogene	10270
6	32699342	T	C	rs3135006	0.964793	0.177084	37.4861	45.3364	5.08747e-08	0.844595	148	0.720894	962	None	None	None	HLA-DQB1	protein_coding	30959	MTCO3P1	unprocessed_pseudogene	6782
6	32690589	T	C	rs28371256	0.956046	0.175485	29.9113	28.4624	5.09308e-08	0.283784	148	0.133056	962	None	None	None	HLA-DQB1	protein_coding	22206	MTCO3P1	unprocessed_pseudogene	15535
6	32690598	T	G	rs28371257	0.956046	0.175485	29.9113	28.4624	5.09308e-08	0.283784	148	0.133056	962	None	None	None	HLA-DQB1	protein_coding	22215	MTCO3P1	unprocessed_pseudogene	15526
6	32717908	G	A	rs3104398	0.995562	0.182999	28.2624	24.8264	5.32072e-08	0.22973	148	0.119023	962	None	None	None	MTCO3P1	unprocessed_pseudogene	10953	AL662789.1	processed_transcript	97
6	32658260	G	T	rs17211699	1.02731	0.188844	27.3647	23.5805	5.32885e-08	0.236486	148	0.0997921	962	None	None	None	HLA-DQA1	protein_coding	11198	HLA-DQB1	protein_coding	1207
6	32658402	T	C	rs17211713	1.02731	0.188844	27.3647	23.5805	5.32885e-08	0.236486	148	0.0997921	962	None	None	None	HLA-DQA1	protein_coding	11340	HLA-DQB1	protein_coding	1065
6	32659936	G	A	rs1049124	1.02731	0.188844	27.3647	23.5805	5.32885e-08	0.236486	148	0.0997921	962	HLA-DQB1	protein_coding	3utr,3downstream,non-coding	None	None	None	None	None	None
6	32659936	G	A	rs1049124	1.02731	0.188844	27.3647	23.5805	5.32885e-08	0.236486	148	0.0997921	962	HLA-DQB1-AS1	antisense	non-coding	None	None	None	None	None	None
6	32738672	C	T	rs9276353	0.986359	0.181346	28.5016	25.2697	5.35524e-08	0.233108	148	0.122661	962	None	None	None	HLA-DQB3	unprocessed_pseudogene	6977	HLA-DQA2	protein_coding	2670
6	32696900	T	G	rs2647007	1.02536	0.188674	27.3821	23.6713	5.49284e-08	0.236486	148	0.101351	962	None	None	None	HLA-DQB1	protein_coding	28517	MTCO3P1	unprocessed_pseudogene	9224
6	32669613	G	C	rs1694131	1.02526	0.18867	27.3789	23.6697	5.50609e-08	0.236486	148	0.101351	962	None	None	None	HLA-DQB1	protein_coding	1230	MTCO3P1	unprocessed_pseudogene	36511
6	32680976	C	T	rs1694111	1.02526	0.18867	27.3789	23.6697	5.50609e-08	0.236486	148	0.101351	962	None	None	None	HLA-DQB1	protein_coding	12593	MTCO3P1	unprocessed_pseudogene	25148
6	32681403	T	C	rs1794497	1.02332	0.188585	27.3491	23.6938	5.75352e-08	0.236486	148	0.101871	962	None	None	None	HLA-DQB1	protein_coding	13020	MTCO3P1	unprocessed_pseudogene	24721
6	32681570	T	C	rs1794495	1.02332	0.188585	27.3491	23.6938	5.75352e-08	0.236486	148	0.101871	962	None	None	None	HLA-DQB1	protein_coding	13187	MTCO3P1	unprocessed_pseudogene	24554
6	32682702	A	AC	NA	1.02332	0.188585	27.3491	23.6938	5.75352e-08	0.236486	148	0.101871	962	NA	NA	NA	NA	NA	NA	NA	NA	NA
6	32682715	G	A	rs2646995	1.02332	0.188585	27.3491	23.6938	5.75352e-08	0.236486	148	0.101871	962	None	None	None	HLA-DQB1	protein_coding	14332	MTCO3P1	unprocessed_pseudogene	23409
6	32682773	T	C	rs2858303	1.02332	0.188585	27.3491	23.6938	5.75352e-08	0.236486	148	0.101871	962	None	None	None	HLA-DQB1	protein_coding	14390	MTCO3P1	unprocessed_pseudogene	23351
6	32684144	AT	A	NA	1.02332	0.188585	27.3491	23.6938	5.75352e-08	0.236486	148	0.101871	962	NA	NA	NA	NA	NA	NA	NA	NA	NA
6	32684148	T	C	rs34358851	1.02332	0.188585	27.3491	23.6938	5.75352e-08	0.236486	148	0.101871	962	None	None	None	HLA-DQB1	protein_coding	15765	MTCO3P1	unprocessed_pseudogene	21976
6	32684692	G	A	rs3021176	1.02332	0.188585	27.3491	23.6938	5.75352e-08	0.236486	148	0.101871	962	None	None	None	HLA-DQB1	protein_coding	16309	MTCO3P1	unprocessed_pseudogene	21432
6	32684829	G	C	rs2935908	1.02332	0.188585	27.3491	23.6938	5.75352e-08	0.236486	148	0.101871	962	None	None	None	HLA-DQB1	protein_coding	16446	MTCO3P1	unprocessed_pseudogene	21295
6	32685955	G	A	rs28371252	1.02332	0.188585	27.3491	23.6938	5.75352e-08	0.236486	148	0.101871	962	None	None	None	HLA-DQB1	protein_coding	17572	MTCO3P1	unprocessed_pseudogene	20169
6	32687628	G	T	rs2856682	1.02332	0.188585	27.3491	23.6938	5.75352e-08	0.236486	148	0.101871	962	None	None	None	HLA-DQB1	protein_coding	19245	MTCO3P1	unprocessed_pseudogene	18496
6	32687747	C	T	rs2856681	1.02332	0.188585	27.3491	23.6938	5.75352e-08	0.236486	148	0.101871	962	None	None	None	HLA-DQB1	protein_coding	19364	MTCO3P1	unprocessed_pseudogene	18377
6	32687829	C	G	rs2856680	1.02332	0.188585	27.3491	23.6938	5.75352e-08	0.236486	148	0.101871	962	None	None	None	HLA-DQB1	protein_coding	19446	MTCO3P1	unprocessed_pseudogene	18295
6	32689305	A	G	rs2647002	1.02332	0.188585	27.3491	23.6938	5.75352e-08	0.236486	148	0.101871	962	None	None	None	HLA-DQB1	protein_coding	20922	MTCO3P1	unprocessed_pseudogene	16819
6	32690736	T	C	rs28371258	1.02332	0.188585	27.3491	23.6938	5.75352e-08	0.236486	148	0.101871	962	None	None	None	HLA-DQB1	protein_coding	22353	MTCO3P1	unprocessed_pseudogene	15388
6	32691743	C	T	rs10456069	1.02332	0.188585	27.3491	23.6938	5.75352e-08	0.236486	148	0.101871	962	None	None	None	HLA-DQB1	protein_coding	23360	MTCO3P1	unprocessed_pseudogene	14381
6	32691750	G	A	rs10456070	1.02332	0.188585	27.3491	23.6938	5.75352e-08	0.236486	148	0.101871	962	None	None	None	HLA-DQB1	protein_coding	23367	MTCO3P1	unprocessed_pseudogene	14374
6	32692045	G	T	rs2856673	1.02332	0.188585	27.3491	23.6938	5.75352e-08	0.236486	148	0.101871	962	None	None	None	HLA-DQB1	protein_coding	23662	MTCO3P1	unprocessed_pseudogene	14079
6	32692589	A	G	rs2858325	1.02332	0.188585	27.3491	23.6938	5.75352e-08	0.236486	148	0.101871	962	None	None	None	HLA-DQB1	protein_coding	24206	MTCO3P1	unprocessed_pseudogene	13535
6	32692930	C	T	rs2858323	1.02332	0.188585	27.3491	23.6938	5.75352e-08	0.236486	148	0.101871	962	None	None	None	HLA-DQB1	protein_coding	24547	MTCO3P1	unprocessed_pseudogene	13194
6	32693124	GAACT	G	NA	1.02332	0.188585	27.3491	23.6938	5.75352e-08	0.236486	148	0.101871	962	NA	NA	NA	NA	NA	NA	NA	NA	NA
6	32693738	A	C	rs2647008	1.02332	0.188585	27.3491	23.6938	5.75352e-08	0.236486	148	0.101871	962	None	None	None	HLA-DQB1	protein_coding	25355	MTCO3P1	unprocessed_pseudogene	12386
6	32693838	T	A	rs2647009	1.02332	0.188585	27.3491	23.6938	5.75352e-08	0.236486	148	0.101871	962	None	None	None	HLA-DQB1	protein_coding	25455	MTCO3P1	unprocessed_pseudogene	12286
6	32693864	C	G	rs2647010	1.02332	0.188585	27.3491	23.6938	5.75352e-08	0.236486	148	0.101871	962	None	None	None	HLA-DQB1	protein_coding	25481	MTCO3P1	unprocessed_pseudogene	12260
6	32694724	A	T	rs2858316	1.02332	0.188585	27.3491	23.6938	5.75352e-08	0.236486	148	0.101871	962	None	None	None	HLA-DQB1	protein_coding	26341	MTCO3P1	unprocessed_pseudogene	11400
6	32694947	A	C	rs2858315	1.02332	0.188585	27.3491	23.6938	5.75352e-08	0.236486	148	0.101871	962	None	None	None	HLA-DQB1	protein_coding	26564	MTCO3P1	unprocessed_pseudogene	11177
6	32695583	G	A	rs2856669	1.02332	0.188585	27.3491	23.6938	5.75352e-08	0.236486	148	0.101871	962	None	None	None	HLA-DQB1	protein_coding	27200	MTCO3P1	unprocessed_pseudogene	10541
6	32695801	C	T	rs28371267	1.02332	0.188585	27.3491	23.6938	5.75352e-08	0.236486	148	0.101871	962	None	None	None	HLA-DQB1	protein_coding	27418	MTCO3P1	unprocessed_pseudogene	10323
6	32695802	CT	C	NA	1.02332	0.188585	27.3491	23.6938	5.75352e-08	0.236486	148	0.101871	962	NA	NA	NA	NA	NA	NA	NA	NA	NA
6	32695995	T	G	rs2647017	1.02332	0.188585	27.3491	23.6938	5.75352e-08	0.236486	148	0.101871	962	None	None	None	HLA-DQB1	protein_coding	27612	MTCO3P1	unprocessed_pseudogene	10129
6	32696142	A	G	rs2858313	1.02332	0.188585	27.3491	23.6938	5.75352e-08	0.236486	148	0.101871	962	None	None	None	HLA-DQB1	protein_coding	27759	MTCO3P1	unprocessed_pseudogene	9982
6	32696316	T	G	rs2647015	1.02332	0.188585	27.3491	23.6938	5.75352e-08	0.236486	148	0.101871	962	None	None	None	HLA-DQB1	protein_coding	27933	MTCO3P1	unprocessed_pseudogene	9808
6	32696502	C	T	rs2647014	1.02332	0.188585	27.3491	23.6938	5.75352e-08	0.236486	148	0.101871	962	None	None	None	HLA-DQB1	protein_coding	28119	MTCO3P1	unprocessed_pseudogene	9622
6	32696983	A	G	rs2647005	1.02332	0.188585	27.3491	23.6938	5.75352e-08	0.236486	148	0.101871	962	None	None	None	HLA-DQB1	protein_coding	28600	MTCO3P1	unprocessed_pseudogene	9141
6	32698036	C	T	rs2646994	1.02332	0.188585	27.3491	23.6938	5.75352e-08	0.236486	148	0.101871	962	None	None	None	HLA-DQB1	protein_coding	29653	MTCO3P1	unprocessed_pseudogene	8088
6	32693274	C	A	None	1.02078	0.188551	27.2914	23.7189	6.17062e-08	0.236486	148	0.102391	962	None	None	None	HLA-DQB1	protein_coding	24891	MTCO3P1	unprocessed_pseudogene	12850
6	32720982	T	C	rs9275732	0.984035	0.181809	28.242	25.0366	6.21659e-08	0.22973	148	0.121102	962	None	None	None	AL662789.1	processed_transcript	1812	HLA-DQB3	unprocessed_pseudogene	9776
6	32663190	C	A	rs281863486	0.955851	0.176715	37.2068	45.3587	6.33741e-08	0.844595	148	0.721414	962	HLA-DQB1	protein_coding	intronic,non-coding,5upstream	None	None	None	None	None	None
6	32659602	T	C	rs1130456	0.954818	0.176724	37.1607	45.3524	6.55767e-08	0.844595	148	0.721414	962	HLA-DQB1	protein_coding	3downstream,3utr,non-coding	None	None	None	None	None	None
6	32659996	A	G	rs1049213	0.954818	0.176724	37.1607	45.3524	6.55767e-08	0.844595	148	0.721414	962	HLA-DQB1-AS1	antisense	non-coding	None	None	None	None	None	None
6	32659996	A	G	rs1049213	0.954818	0.176724	37.1607	45.3524	6.55767e-08	0.844595	148	0.721414	962	HLA-DQB1	protein_coding	3utr,3downstream,non-coding	None	None	None	None	None	None
6	32667855	A	G	rs4516985	0.954296	0.176693	37.1526	45.3695	6.63221e-08	0.844595	148	0.721414	962	HLA-DQB1	protein_coding	5upstream,intronic	None	None	None	None	None	None
6	32659613	T	C	rs9273423	0.953873	0.176703	37.131	45.3621	6.73277e-08	0.844595	148	0.721933	962	HLA-DQB1	protein_coding	3utr,3downstream,non-coding	None	None	None	None	None	None
6	32659784	T	C	rs9273440	0.953873	0.176703	37.131	45.3621	6.73277e-08	0.844595	148	0.721933	962	HLA-DQB1	protein_coding	3downstream,3utr,non-coding	None	None	None	None	None	None
6	32659805	T	G	rs9273442	0.953873	0.176703	37.131	45.3621	6.73277e-08	0.844595	148	0.721933	962	HLA-DQB1	protein_coding	3utr,3downstream,non-coding	None	None	None	None	None	None
6	32659970	A	G	rs1049225	0.953873	0.176703	37.131	45.3621	6.73277e-08	0.844595	148	0.721933	962	HLA-DQB1-AS1	antisense	non-coding	None	None	None	None	None	None
6	32659970	A	G	rs1049225	0.953873	0.176703	37.131	45.3621	6.73277e-08	0.844595	148	0.721933	962	HLA-DQB1	protein_coding	3utr,3downstream,non-coding	None	None	None	None	None	None
6	32661805	C	T	rs9273841	0.953873	0.176703	37.131	45.3621	6.73277e-08	0.844595	148	0.721933	962	HLA-DQB1	protein_coding	non-coding intronic,5upstream,intronic,non-coding	None	None	None	None	None	None
6	32663139	G	T	rs281863525	0.953873	0.176703	37.131	45.3621	6.73277e-08	0.844595	148	0.721933	962	HLA-DQB1	protein_coding	intronic,non-coding,5upstream	None	None	None	None	None	None
6	32663153	G	C	rs281863514	0.953873	0.176703	37.131	45.3621	6.73277e-08	0.844595	148	0.721933	962	HLA-DQB1	protein_coding	intronic,non-coding,5upstream	None	None	None	None	None	None
6	32663262	A	G	rs281863430	0.953873	0.176703	37.131	45.3621	6.73277e-08	0.844595	148	0.721933	962	HLA-DQB1	protein_coding	intronic,non-coding,5upstream	None	None	None	None	None	None
6	32663555	A	G	rs9274250	0.953873	0.176703	37.131	45.3621	6.73277e-08	0.844595	148	0.721933	962	HLA-DQB1	protein_coding	5upstream,intronic,non-coding	None	None	None	None	None	None
6	32663653	G	A	rs281874818	0.953873	0.176703	37.131	45.3621	6.73277e-08	0.844595	148	0.721933	962	HLA-DQB1	protein_coding	5upstream,intronic,non-coding	None	None	None	None	None	None
6	32663653	G	A	rs9274257	0.953873	0.176703	37.131	45.3621	6.73277e-08	0.844595	148	0.721933	962	HLA-DQB1	protein_coding	5upstream,intronic,non-coding	None	None	None	None	None	None
6	32666233	G	A	rs3830058	0.953873	0.176703	37.131	45.3621	6.73277e-08	0.844595	148	0.721933	962	HLA-DQB1	protein_coding	intronic,non-coding intronic	None	None	None	None	None	None
6	32666375	G	A	rs9274507	0.953873	0.176703	37.131	45.3621	6.73277e-08	0.844595	148	0.721933	962	HLA-DQB1	protein_coding	intronic,non-coding intronic	None	None	None	None	None	None
6	32666610	C	T	rs1049055	0.953873	0.176703	37.131	45.3621	6.73277e-08	0.844595	148	0.721933	962	HLA-DQB1	protein_coding	5utr,non-coding	None	None	None	None	None	None
6	32666708	A	C	rs9274526	0.953873	0.176703	37.131	45.3621	6.73277e-08	0.844595	148	0.721933	962	HLA-DQB1	protein_coding	5upstream,intronic	None	None	None	None	None	None
6	32666731	C	T	rs9274528	0.953873	0.176703	37.131	45.3621	6.73277e-08	0.844595	148	0.721933	962	HLA-DQB1	protein_coding	5upstream,intronic	None	None	None	None	None	None
6	32667145	A	G	rs4403294	0.953873	0.176703	37.131	45.3621	6.73277e-08	0.844595	148	0.721933	962	HLA-DQB1	protein_coding	5upstream,intronic	None	None	None	None	None	None
6	32667314	T	G	rs4311549	0.953873	0.176703	37.131	45.3621	6.73277e-08	0.844595	148	0.721933	962	HLA-DQB1	protein_coding	5upstream,intronic	None	None	None	None	None	None
6	32658569	G	A	rs17211741	0.939583	0.174063	29.8221	28.8564	6.74073e-08	0.290541	148	0.149688	962	None	None	None	HLA-DQA1	protein_coding	11507	HLA-DQB1	protein_coding	898
6	32658731	C	T	rs113422598	0.939583	0.174063	29.8221	28.8564	6.74073e-08	0.290541	148	0.149688	962	None	None	None	HLA-DQA1	protein_coding	11669	HLA-DQB1	protein_coding	736
6	32658887	C	A	rs79638487	0.939583	0.174063	29.8221	28.8564	6.74073e-08	0.290541	148	0.149688	962	None	None	None	HLA-DQA1	protein_coding	11825	HLA-DQB1	protein_coding	580
6	32700169	T	G	rs3135190	0.968364	0.179505	36.7957	44.5109	6.86634e-08	0.847973	148	0.727651	962	None	None	None	HLA-DQB1	protein_coding	31786	MTCO3P1	unprocessed_pseudogene	5955
6	32702359	T	C	rs3135001	0.968364	0.179505	36.7957	44.5109	6.86634e-08	0.847973	148	0.727651	962	None	None	None	HLA-DQB1	protein_coding	33976	MTCO3P1	unprocessed_pseudogene	3765
6	32706521	T	C	rs3134966	0.967902	0.179513	36.7769	44.5126	6.97471e-08	0.847973	148	0.72817	962	MTCO3P1	unprocessed_pseudogene	non-coding	None	None	None	None	None	None
6	32710429	G	A	rs3129726	0.967902	0.179513	36.7769	44.5126	6.97471e-08	0.847973	148	0.72817	962	None	None	None	MTCO3P1	unprocessed_pseudogene	3474	AL662789.1	processed_transcript	7576
6	32689945	G	A	rs9275208	0.757335	0.140495	38.6566	51.1304	7.02655e-08	0.543919	148	0.401247	962	None	None	None	HLA-DQB1	protein_coding	21562	MTCO3P1	unprocessed_pseudogene	16179
6	32690040	C	T	rs9275210	0.757335	0.140495	38.6566	51.1304	7.02655e-08	0.543919	148	0.401247	962	None	None	None	HLA-DQB1	protein_coding	21657	MTCO3P1	unprocessed_pseudogene	16084
6	32602370	A	G	rs2516052	0.856547	0.158979	32.9743	35.6854	7.13256e-08	0.351351	148	0.200624	962	None	None	None	HLA-DRB1	protein_coding	12522	HLA-DQA1	protein_coding	25809
6	32467561	C	T	rs4947340	0.772699	0.143636	36.8829	46.5241	7.46669e-08	0.466216	148	0.303015	962	HLA-DRB9	unprocessed_pseudogene	non-coding intronic	None	None	None	None	None	None
6	32602624	G	A	rs2454138	0.848961	0.15824	32.9304	35.8765	8.09343e-08	0.351351	148	0.200624	962	None	None	None	HLA-DRB1	protein_coding	12776	HLA-DQA1	protein_coding	25555
6	32601914	G	A	rs477515	0.847835	0.158296	32.8696	35.8826	8.50865e-08	0.351351	148	0.201143	962	None	None	None	HLA-DRB1	protein_coding	12066	HLA-DQA1	protein_coding	26265
6	32602075	G	A	rs622137	0.847835	0.158296	32.8696	35.8826	8.50865e-08	0.351351	148	0.201143	962	None	None	None	HLA-DRB1	protein_coding	12227	HLA-DQA1	protein_coding	26104
6	32602407	C	T	rs2516051	0.847835	0.158296	32.8696	35.8826	8.50865e-08	0.351351	148	0.201143	962	None	None	None	HLA-DRB1	protein_coding	12559	HLA-DQA1	protein_coding	25772
6	32705453	C	T	rs2856697	1.00036	0.186843	27.2097	24.1469	8.60246e-08	0.239865	148	0.105509	962	None	None	None	HLA-DQB1	protein_coding	37070	MTCO3P1	unprocessed_pseudogene	671
6	32707804	A	T	rs17212846	1.00036	0.186843	27.2097	24.1469	8.60246e-08	0.239865	148	0.105509	962	None	None	None	MTCO3P1	unprocessed_pseudogene	849	AL662789.1	processed_transcript	10201
6	32710244	T	C	rs28755392	1.00036	0.186843	27.2097	24.1469	8.60246e-08	0.239865	148	0.105509	962	None	None	None	MTCO3P1	unprocessed_pseudogene	3289	AL662789.1	processed_transcript	7761
6	32604253	T	A	rs526784	0.847294	0.158296	32.8503	35.8928	8.67062e-08	0.351351	148	0.201663	962	None	None	None	HLA-DRB1	protein_coding	14405	HLA-DQA1	protein_coding	23926
6	32604271	G	T	rs585305	0.847294	0.158296	32.8503	35.8928	8.67062e-08	0.351351	148	0.201663	962	None	None	None	HLA-DRB1	protein_coding	14423	HLA-DQA1	protein_coding	23908
6	32658238	C	A	rs6905282	0.739626	0.138286	40.2806	56.5781	8.86652e-08	0.631757	148	0.480769	962	None	None	None	HLA-DQA1	protein_coding	11176	HLA-DQB1	protein_coding	1229
6	32658242	C	T	rs9273358	0.739626	0.138286	40.2806	56.5781	8.86652e-08	0.631757	148	0.480769	962	None	None	None	HLA-DQA1	protein_coding	11180	HLA-DQB1	protein_coding	1225
6	32702223	G	T	rs2858308	0.998541	0.186768	27.18	24.1701	8.97091e-08	0.239865	148	0.106029	962	None	None	None	HLA-DQB1	protein_coding	33840	MTCO3P1	unprocessed_pseudogene	3901
6	32709620	A	G	rs16898262	0.998541	0.186768	27.18	24.1701	8.97091e-08	0.239865	148	0.106029	962	None	None	None	MTCO3P1	unprocessed_pseudogene	2665	AL662789.1	processed_transcript	8385
6	32661903	A	G	rs2854272	0.725471	0.135737	39.3189	53.7407	9.05697e-08	0.513514	148	0.346154	962	HLA-DQB1	protein_coding	intronic,non-coding intronic,5upstream,non-coding	None	None	None	None	None	None
6	32663671	A	G	rs281874807	0.739114	0.138942	37.8559	50.1755	1.04006e-07	0.47973	148	0.325884	962	HLA-DQB1	protein_coding	5upstream,intronic,non-coding	None	None	None	None	None	None
6	32667235	T	A	rs3864306	1.00032	0.188075	26.8291	23.8453	1.04501e-07	0.236486	148	0.102911	962	HLA-DQB1	protein_coding	intronic,5upstream	None	None	None	None	None	None
6	32652478	T	C	rs9348889	0.869593	0.164272	31.1706	32.9854	1.19918e-07	0.320946	148	0.18815	962	None	None	None	HLA-DQA1	protein_coding	5416	HLA-DQB1	protein_coding	6989
6	32690574	A	T	rs28371255	0.995272	0.188014	26.7223	23.9143	1.19933e-07	0.236486	148	0.10499	962	None	None	None	HLA-DQB1	protein_coding	22191	MTCO3P1	unprocessed_pseudogene	15550
6	32706948	A	G	rs17206287	0.922095	0.174287	29.221	28.9814	1.21873e-07	0.287162	148	0.139813	962	MTCO3P1	unprocessed_pseudogene	non-coding	None	None	None	None	None	None
6	32614145	C	T	rs522308	0.866682	0.164512	30.6065	31.997	1.37772e-07	0.300676	148	0.154366	962	None	None	None	HLA-DRB1	protein_coding	24297	HLA-DQA1	protein_coding	14034
6	32619340	C	G	rs28383313	0.824948	0.157081	32.3927	36.3334	1.50658e-07	0.351351	148	0.205301	962	None	None	None	HLA-DRB1	protein_coding	29492	HLA-DQA1	protein_coding	8839
6	32458763	A	G	rs9268828	0.73832	0.140599	37.1742	49.7963	1.51065e-07	0.510135	148	0.370062	962	None	None	None	HLA-DRA	protein_coding	13717	HLA-DRB9	unprocessed_pseudogene	1058
6	32458825	A	G	rs9268829	0.73832	0.140599	37.1742	49.7963	1.51065e-07	0.510135	148	0.370062	962	None	None	None	HLA-DRA	protein_coding	13779	HLA-DRB9	unprocessed_pseudogene	996
6	32703179	C	T	rs2856705	0.97416	0.18617	26.6587	24.407	1.67104e-07	0.239865	148	0.108628	962	None	None	None	HLA-DQB1	protein_coding	34796	MTCO3P1	unprocessed_pseudogene	2945
6	32704904	C	A	rs2647049	0.97416	0.18617	26.6587	24.407	1.67104e-07	0.239865	148	0.108628	962	None	None	None	HLA-DQB1	protein_coding	36521	MTCO3P1	unprocessed_pseudogene	1220
6	32706463	C	T	rs12192514	0.97416	0.18617	26.6587	24.407	1.67104e-07	0.239865	148	0.108628	962	MTCO3P1	unprocessed_pseudogene	non-coding	None	None	None	None	None	None
6	32706519	A	G	rs28371270	0.97416	0.18617	26.6587	24.407	1.67104e-07	0.239865	148	0.108628	962	MTCO3P1	unprocessed_pseudogene	non-coding	None	None	None	None	None	None
6	32706663	T	C	rs28371272	0.97416	0.18617	26.6587	24.407	1.67104e-07	0.239865	148	0.108628	962	MTCO3P1	unprocessed_pseudogene	non-coding	None	None	None	None	None	None
6	32706665	G	C	rs28371273	0.97416	0.18617	26.6587	24.407	1.67104e-07	0.239865	148	0.108628	962	MTCO3P1	unprocessed_pseudogene	non-coding	None	None	None	None	None	None
6	32706781	T	C	rs28371274	0.97416	0.18617	26.6587	24.407	1.67104e-07	0.239865	148	0.108628	962	MTCO3P1	unprocessed_pseudogene	non-coding	None	None	None	None	None	None
6	32706840	G	A	rs17212616	0.97416	0.18617	26.6587	24.407	1.67104e-07	0.239865	148	0.108628	962	MTCO3P1	unprocessed_pseudogene	non-coding	None	None	None	None	None	None
6	32726909	A	T	rs9276010	1.15295	0.221334	21.8087	15.9611	1.89776e-07	0.158784	148	0.0732848	962	None	None	None	AL662789.1	processed_transcript	7739	HLA-DQB3	unprocessed_pseudogene	3849
6	32735408	C	T	rs9276300	1.15295	0.221334	21.8087	15.9611	1.89776e-07	0.158784	148	0.0732848	962	None	None	None	HLA-DQB3	unprocessed_pseudogene	3713	HLA-DQA2	protein_coding	5934
6	32457448	C	CT	NA	0.729049	0.140644	36.6546	49.7013	2.17578e-07	0.506757	148	0.369543	962	NA	NA	NA	NA	NA	NA	NA	NA	NA
6	32710135	C	T	rs9275563	0.725687	0.140289	36.758	50.1077	2.30616e-07	0.503378	148	0.373701	962	None	None	None	MTCO3P1	unprocessed_pseudogene	3180	AL662789.1	processed_transcript	7870
6	32658788	C	T	rs9273371	0.739688	0.143386	35.2933	46.3002	2.48646e-07	0.445946	148	0.290541	962	None	None	None	HLA-DQA1	protein_coding	11726	HLA-DQB1	protein_coding	679
6	32457620	C	A	rs9268820	0.724546	0.140691	36.3903	49.6364	2.6063e-07	0.506757	148	0.369543	962	None	None	None	HLA-DRA	protein_coding	12574	HLA-DRB9	unprocessed_pseudogene	2201
6	32449049	C	T	None	0.723802	0.140775	36.3186	49.6066	2.72477e-07	0.506757	148	0.370062	962	None	None	None	HLA-DRA	protein_coding	4003	HLA-DRB9	unprocessed_pseudogene	10772
6	32449927	C	T	None	0.723802	0.140775	36.3186	49.6066	2.72477e-07	0.506757	148	0.370062	962	None	None	None	HLA-DRA	protein_coding	4881	HLA-DRB9	unprocessed_pseudogene	9894
6	32450784	T	C	rs9268764	0.723802	0.140775	36.3186	49.6066	2.72477e-07	0.506757	148	0.370062	962	None	None	None	HLA-DRA	protein_coding	5738	HLA-DRB9	unprocessed_pseudogene	9037
6	32451245	T	C	None	0.723802	0.140775	36.3186	49.6066	2.72477e-07	0.506757	148	0.370062	962	None	None	None	HLA-DRA	protein_coding	6199	HLA-DRB9	unprocessed_pseudogene	8576
6	32451514	C	T	rs9268768	0.723802	0.140775	36.3186	49.6066	2.72477e-07	0.506757	148	0.370062	962	None	None	None	HLA-DRA	protein_coding	6468	HLA-DRB9	unprocessed_pseudogene	8307
6	32451770	G	T	rs6912728	0.723802	0.140775	36.3186	49.6066	2.72477e-07	0.506757	148	0.370062	962	None	None	None	HLA-DRA	protein_coding	6724	HLA-DRB9	unprocessed_pseudogene	8051
6	32452131	A	C	rs6457588	0.723802	0.140775	36.3186	49.6066	2.72477e-07	0.506757	148	0.370062	962	None	None	None	HLA-DRA	protein_coding	7085	HLA-DRB9	unprocessed_pseudogene	7690
6	32452595	A	T	rs9268778	0.723802	0.140775	36.3186	49.6066	2.72477e-07	0.506757	148	0.370062	962	None	None	None	HLA-DRA	protein_coding	7549	HLA-DRB9	unprocessed_pseudogene	7226
6	32452712	G	A	rs9268780	0.723802	0.140775	36.3186	49.6066	2.72477e-07	0.506757	148	0.370062	962	None	None	None	HLA-DRA	protein_coding	7666	HLA-DRB9	unprocessed_pseudogene	7109
6	32453015	G	A	rs9268784	0.723802	0.140775	36.3186	49.6066	2.72477e-07	0.506757	148	0.370062	962	None	None	None	HLA-DRA	protein_coding	7969	HLA-DRB9	unprocessed_pseudogene	6806
6	32453377	A	G	None	0.723802	0.140775	36.3186	49.6066	2.72477e-07	0.506757	148	0.370062	962	None	None	None	HLA-DRA	protein_coding	8331	HLA-DRB9	unprocessed_pseudogene	6444
6	32453551	G	A	rs9268795	0.723802	0.140775	36.3186	49.6066	2.72477e-07	0.506757	148	0.370062	962	None	None	None	HLA-DRA	protein_coding	8505	HLA-DRB9	unprocessed_pseudogene	6270
6	32453958	T	C	rs9268798	0.723802	0.140775	36.3186	49.6066	2.72477e-07	0.506757	148	0.370062	962	None	None	None	HLA-DRA	protein_coding	8912	HLA-DRB9	unprocessed_pseudogene	5863
6	32454482	A	C	rs2097441	0.723802	0.140775	36.3186	49.6066	2.72477e-07	0.506757	148	0.370062	962	None	None	None	HLA-DRA	protein_coding	9436	HLA-DRB9	unprocessed_pseudogene	5339
6	32454945	T	C	rs4577793	0.723802	0.140775	36.3186	49.6066	2.72477e-07	0.506757	148	0.370062	962	None	None	None	HLA-DRA	protein_coding	9899	HLA-DRB9	unprocessed_pseudogene	4876
6	32456399	G	T	rs9268808	0.723802	0.140775	36.3186	49.6066	2.72477e-07	0.506757	148	0.370062	962	None	None	None	HLA-DRA	protein_coding	11353	HLA-DRB9	unprocessed_pseudogene	3422
6	32456488	T	C	rs9268809	0.723802	0.140775	36.3186	49.6066	2.72477e-07	0.506757	148	0.370062	962	None	None	None	HLA-DRA	protein_coding	11442	HLA-DRB9	unprocessed_pseudogene	3333
6	32456519	C	T	rs9268810	0.723802	0.140775	36.3186	49.6066	2.72477e-07	0.506757	148	0.370062	962	None	None	None	HLA-DRA	protein_coding	11473	HLA-DRB9	unprocessed_pseudogene	3302
6	32456593	G	T	rs9268811	0.723802	0.140775	36.3186	49.6066	2.72477e-07	0.506757	148	0.370062	962	None	None	None	HLA-DRA	protein_coding	11547	HLA-DRB9	unprocessed_pseudogene	3228
6	32456839	C	G	rs9268814	0.723802	0.140775	36.3186	49.6066	2.72477e-07	0.506757	148	0.370062	962	None	None	None	HLA-DRA	protein_coding	11793	HLA-DRB9	unprocessed_pseudogene	2982
6	32457272	G	A	rs7743662	0.723802	0.140775	36.3186	49.6066	2.72477e-07	0.506757	148	0.370062	962	None	None	None	HLA-DRA	protein_coding	12226	HLA-DRB9	unprocessed_pseudogene	2549
6	32457828	G	A	rs7748310	0.723802	0.140775	36.3186	49.6066	2.72477e-07	0.506757	148	0.370062	962	None	None	None	HLA-DRA	protein_coding	12782	HLA-DRB9	unprocessed_pseudogene	1993
6	32457965	A	G	rs7748085	0.723802	0.140775	36.3186	49.6066	2.72477e-07	0.506757	148	0.370062	962	None	None	None	HLA-DRA	protein_coding	12919	HLA-DRB9	unprocessed_pseudogene	1856
6	32458137	G	C	rs7748825	0.723802	0.140775	36.3186	49.6066	2.72477e-07	0.506757	148	0.370062	962	None	None	None	HLA-DRA	protein_coding	13091	HLA-DRB9	unprocessed_pseudogene	1684
6	32446656	C	T	rs9268673	0.723766	0.140801	36.302	49.5853	2.74252e-07	0.506757	148	0.370582	962	None	None	None	HLA-DRA	protein_coding	1610	HLA-DRB9	unprocessed_pseudogene	13165
6	32447609	G	A	rs9268681	0.723766	0.140801	36.302	49.5853	2.74252e-07	0.506757	148	0.370582	962	None	None	None	HLA-DRA	protein_coding	2563	HLA-DRB9	unprocessed_pseudogene	12212
6	32447645	G	T	rs9268682	0.723766	0.140801	36.302	49.5853	2.74252e-07	0.506757	148	0.370582	962	None	None	None	HLA-DRA	protein_coding	2599	HLA-DRB9	unprocessed_pseudogene	12176
6	32447680	G	A	rs9268684	0.723766	0.140801	36.302	49.5853	2.74252e-07	0.506757	148	0.370582	962	None	None	None	HLA-DRA	protein_coding	2634	HLA-DRB9	unprocessed_pseudogene	12141
6	32447687	A	T	rs9268685	0.723766	0.140801	36.302	49.5853	2.74252e-07	0.506757	148	0.370582	962	None	None	None	HLA-DRA	protein_coding	2641	HLA-DRB9	unprocessed_pseudogene	12134
6	32447763	G	T	rs9268687	0.723766	0.140801	36.302	49.5853	2.74252e-07	0.506757	148	0.370582	962	None	None	None	HLA-DRA	protein_coding	2717	HLA-DRB9	unprocessed_pseudogene	12058
6	32447808	C	A	None	0.723766	0.140801	36.302	49.5853	2.74252e-07	0.506757	148	0.370582	962	None	None	None	HLA-DRA	protein_coding	2762	HLA-DRB9	unprocessed_pseudogene	12013
6	32461376	A	G	rs9268844	1.02515	0.199962	23.8046	19.7939	2.94798e-07	0.189189	148	0.108108	962	HLA-DRB9	unprocessed_pseudogene	non-coding intronic	None	None	None	None	None	None
6	32636767	C	T	rs9272359	0.687544	0.134128	39.1059	58.0641	2.95905e-07	0.584459	148	0.428794	962	HLA-DQA1	protein_coding	intronic,5upstream	None	None	None	None	None	None
6	32643813	G	A	rs5002178	0.719023	0.140373	38.9689	57.6499	3.01947e-07	0.692568	148	0.552495	962	HLA-DQA1	protein_coding	3downstream,non-coding	None	None	None	None	None	None
6	32465290	A	G	rs9268926	1.02186	0.199908	23.739	19.8211	3.19383e-07	0.189189	148	0.108108	962	HLA-DRB9	unprocessed_pseudogene	non-coding intronic	None	None	None	None	None	None
6	32636162	G	T	rs9272310	0.685783	0.134297	38.9161	57.9452	3.28221e-07	0.584459	148	0.429314	962	HLA-DQA1	protein_coding	5upstream,intronic	None	None	None	None	None	None
6	32652455	A	G	rs9394106	0.685783	0.134297	38.9161	57.9452	3.28221e-07	0.584459	148	0.429314	962	None	None	None	HLA-DQA1	protein_coding	5393	HLA-DQB1	protein_coding	7012
6	32449501	G	A	rs9268744	0.714497	0.140301	36.0646	49.8716	3.53197e-07	0.506757	148	0.370582	962	None	None	None	HLA-DRA	protein_coding	4455	HLA-DRB9	unprocessed_pseudogene	10320
6	32455832	C	A	rs9268806	0.713203	0.140357	35.9864	49.8829	3.74759e-07	0.506757	148	0.370582	962	None	None	None	HLA-DRA	protein_coding	10786	HLA-DRB9	unprocessed_pseudogene	3989
6	32617276	A	C	rs28752532	0.871159	0.171871	27.9722	28.9773	4.00609e-07	0.273649	148	0.121102	962	None	None	None	HLA-DRB1	protein_coding	27428	HLA-DQA1	protein_coding	10903
6	32609916	G	C	rs17840121	0.869624	0.171828	27.9361	28.9997	4.17031e-07	0.273649	148	0.122141	962	None	None	None	HLA-DRB1	protein_coding	20068	HLA-DQA1	protein_coding	18263
6	32612803	T	C	rs13212015	0.869624	0.171828	27.9361	28.9997	4.17031e-07	0.273649	148	0.122141	962	None	None	None	HLA-DRB1	protein_coding	22955	HLA-DQA1	protein_coding	15376
6	32612819	T	C	rs28383216	0.869624	0.171828	27.9361	28.9997	4.17031e-07	0.273649	148	0.122141	962	None	None	None	HLA-DRB1	protein_coding	22971	HLA-DQA1	protein_coding	15360
6	32613222	C	T	rs12205706	0.869624	0.171828	27.9361	28.9997	4.17031e-07	0.273649	148	0.122141	962	None	None	None	HLA-DRB1	protein_coding	23374	HLA-DQA1	protein_coding	14957
6	32613456	T	C	rs12212951	0.869624	0.171828	27.9361	28.9997	4.17031e-07	0.273649	148	0.122141	962	None	None	None	HLA-DRB1	protein_coding	23608	HLA-DQA1	protein_coding	14723
6	32613677	C	T	rs10947319	0.869624	0.171828	27.9361	28.9997	4.17031e-07	0.273649	148	0.122141	962	None	None	None	HLA-DRB1	protein_coding	23829	HLA-DQA1	protein_coding	14502
6	32615019	A	G	rs13204672	0.869624	0.171828	27.9361	28.9997	4.17031e-07	0.273649	148	0.122141	962	None	None	None	HLA-DRB1	protein_coding	25171	HLA-DQA1	protein_coding	13160
6	32615628	G	A	rs28383222	0.869624	0.171828	27.9361	28.9997	4.17031e-07	0.273649	148	0.122141	962	None	None	None	HLA-DRB1	protein_coding	25780	HLA-DQA1	protein_coding	12551
6	32616047	T	C	rs28383225	0.869624	0.171828	27.9361	28.9997	4.17031e-07	0.273649	148	0.122141	962	None	None	None	HLA-DRB1	protein_coding	26199	HLA-DQA1	protein_coding	12132
6	32616205	G	A	rs28383227	0.869624	0.171828	27.9361	28.9997	4.17031e-07	0.273649	148	0.122141	962	None	None	None	HLA-DRB1	protein_coding	26357	HLA-DQA1	protein_coding	11974
6	32616216	T	A	rs28383228	0.869624	0.171828	27.9361	28.9997	4.17031e-07	0.273649	148	0.122141	962	None	None	None	HLA-DRB1	protein_coding	26368	HLA-DQA1	protein_coding	11963
6	32616331	C	T	rs28383232	0.869624	0.171828	27.9361	28.9997	4.17031e-07	0.273649	148	0.122141	962	None	None	None	HLA-DRB1	protein_coding	26483	HLA-DQA1	protein_coding	11848
6	32616633	T	G	rs28383243	0.869624	0.171828	27.9361	28.9997	4.17031e-07	0.273649	148	0.122141	962	None	None	None	HLA-DRB1	protein_coding	26785	HLA-DQA1	protein_coding	11546
6	32616685	G	A	rs28383244	0.869624	0.171828	27.9361	28.9997	4.17031e-07	0.273649	148	0.122141	962	None	None	None	HLA-DRB1	protein_coding	26837	HLA-DQA1	protein_coding	11494
6	32616702	T	C	rs28383245	0.869624	0.171828	27.9361	28.9997	4.17031e-07	0.273649	148	0.122141	962	None	None	None	HLA-DRB1	protein_coding	26854	HLA-DQA1	protein_coding	11477
6	32616705	G	A	rs28383246	0.869624	0.171828	27.9361	28.9997	4.17031e-07	0.273649	148	0.122141	962	None	None	None	HLA-DRB1	protein_coding	26857	HLA-DQA1	protein_coding	11474
6	32616748	G	A	rs28383247	0.869624	0.171828	27.9361	28.9997	4.17031e-07	0.273649	148	0.122141	962	None	None	None	HLA-DRB1	protein_coding	26900	HLA-DQA1	protein_coding	11431
6	32616806	T	A	rs28752517	0.869624	0.171828	27.9361	28.9997	4.17031e-07	0.273649	148	0.122141	962	None	None	None	HLA-DRB1	protein_coding	26958	HLA-DQA1	protein_coding	11373
6	32616928	T	C	rs28752519	0.869624	0.171828	27.9361	28.9997	4.17031e-07	0.273649	148	0.122141	962	None	None	None	HLA-DRB1	protein_coding	27080	HLA-DQA1	protein_coding	11251
6	32617085	G	A	rs28752524	0.869624	0.171828	27.9361	28.9997	4.17031e-07	0.273649	148	0.122141	962	None	None	None	HLA-DRB1	protein_coding	27237	HLA-DQA1	protein_coding	11094
6	32617091	G	C	rs28752525	0.869624	0.171828	27.9361	28.9997	4.17031e-07	0.273649	148	0.122141	962	None	None	None	HLA-DRB1	protein_coding	27243	HLA-DQA1	protein_coding	11088
6	32617281	G	A	rs28752533	0.869624	0.171828	27.9361	28.9997	4.17031e-07	0.273649	148	0.122141	962	None	None	None	HLA-DRB1	protein_coding	27433	HLA-DQA1	protein_coding	10898
6	32617748	A	T	rs28383250	0.869624	0.171828	27.9361	28.9997	4.17031e-07	0.273649	148	0.122141	962	None	None	None	HLA-DRB1	protein_coding	27900	HLA-DQA1	protein_coding	10431
6	32617790	C	T	rs28383251	0.869624	0.171828	27.9361	28.9997	4.17031e-07	0.273649	148	0.122141	962	None	None	None	HLA-DRB1	protein_coding	27942	HLA-DQA1	protein_coding	10389
6	32617797	C	T	rs28383252	0.869624	0.171828	27.9361	28.9997	4.17031e-07	0.273649	148	0.122141	962	None	None	None	HLA-DRB1	protein_coding	27949	HLA-DQA1	protein_coding	10382
6	32617812	C	T	rs28383253	0.869624	0.171828	27.9361	28.9997	4.17031e-07	0.273649	148	0.122141	962	None	None	None	HLA-DRB1	protein_coding	27964	HLA-DQA1	protein_coding	10367
6	32617861	A	C	rs28383254	0.869624	0.171828	27.9361	28.9997	4.17031e-07	0.273649	148	0.122141	962	None	None	None	HLA-DRB1	protein_coding	28013	HLA-DQA1	protein_coding	10318
6	32617864	G	A	rs28383255	0.869624	0.171828	27.9361	28.9997	4.17031e-07	0.273649	148	0.122141	962	None	None	None	HLA-DRB1	protein_coding	28016	HLA-DQA1	protein_coding	10315
6	32617898	G	C	rs28383256	0.869624	0.171828	27.9361	28.9997	4.17031e-07	0.273649	148	0.122141	962	None	None	None	HLA-DRB1	protein_coding	28050	HLA-DQA1	protein_coding	10281
6	32617903	C	T	rs28383257	0.869624	0.171828	27.9361	28.9997	4.17031e-07	0.273649	148	0.122141	962	None	None	None	HLA-DRB1	protein_coding	28055	HLA-DQA1	protein_coding	10276
6	32617924	A	T	rs28383258	0.869624	0.171828	27.9361	28.9997	4.17031e-07	0.273649	148	0.122141	962	None	None	None	HLA-DRB1	protein_coding	28076	HLA-DQA1	protein_coding	10255
6	32617925	A	T	rs28383259	0.869624	0.171828	27.9361	28.9997	4.17031e-07	0.273649	148	0.122141	962	None	None	None	HLA-DRB1	protein_coding	28077	HLA-DQA1	protein_coding	10254
6	32617959	A	G	rs28383260	0.869624	0.171828	27.9361	28.9997	4.17031e-07	0.273649	148	0.122141	962	None	None	None	HLA-DRB1	protein_coding	28111	HLA-DQA1	protein_coding	10220
6	32617964	T	C	rs28383261	0.869624	0.171828	27.9361	28.9997	4.17031e-07	0.273649	148	0.122141	962	None	None	None	HLA-DRB1	protein_coding	28116	HLA-DQA1	protein_coding	10215
6	32617996	A	T	rs28383262	0.869624	0.171828	27.9361	28.9997	4.17031e-07	0.273649	148	0.122141	962	None	None	None	HLA-DRB1	protein_coding	28148	HLA-DQA1	protein_coding	10183
6	32618124	C	T	rs28383264	0.869624	0.171828	27.9361	28.9997	4.17031e-07	0.273649	148	0.122141	962	None	None	None	HLA-DRB1	protein_coding	28276	HLA-DQA1	protein_coding	10055
6	32618147	C	T	rs28383265	0.869624	0.171828	27.9361	28.9997	4.17031e-07	0.273649	148	0.122141	962	None	None	None	HLA-DRB1	protein_coding	28299	HLA-DQA1	protein_coding	10032
6	32618158	T	A	rs28383266	0.869624	0.171828	27.9361	28.9997	4.17031e-07	0.273649	148	0.122141	962	None	None	None	HLA-DRB1	protein_coding	28310	HLA-DQA1	protein_coding	10021
6	32618201	A	G	rs28383267	0.869624	0.171828	27.9361	28.9997	4.17031e-07	0.273649	148	0.122141	962	None	None	None	HLA-DRB1	protein_coding	28353	HLA-DQA1	protein_coding	9978
6	32618218	T	C	rs28383269	0.869624	0.171828	27.9361	28.9997	4.17031e-07	0.273649	148	0.122141	962	None	None	None	HLA-DRB1	protein_coding	28370	HLA-DQA1	protein_coding	9961
6	32618247	A	G	rs28383270	0.869624	0.171828	27.9361	28.9997	4.17031e-07	0.273649	148	0.122141	962	None	None	None	HLA-DRB1	protein_coding	28399	HLA-DQA1	protein_coding	9932
6	32618357	C	T	rs28383271	0.869624	0.171828	27.9361	28.9997	4.17031e-07	0.273649	148	0.122141	962	None	None	None	HLA-DRB1	protein_coding	28509	HLA-DQA1	protein_coding	9822
6	32618430	T	A	rs28383272	0.869624	0.171828	27.9361	28.9997	4.17031e-07	0.273649	148	0.122141	962	None	None	None	HLA-DRB1	protein_coding	28582	HLA-DQA1	protein_coding	9749
6	32618469	A	G	rs28383274	0.869624	0.171828	27.9361	28.9997	4.17031e-07	0.273649	148	0.122141	962	None	None	None	HLA-DRB1	protein_coding	28621	HLA-DQA1	protein_coding	9710
6	32618854	C	T	rs28383301	0.869624	0.171828	27.9361	28.9997	4.17031e-07	0.273649	148	0.122141	962	None	None	None	HLA-DRB1	protein_coding	29006	HLA-DQA1	protein_coding	9325
6	32618862	A	G	rs28383302	0.869624	0.171828	27.9361	28.9997	4.17031e-07	0.273649	148	0.122141	962	None	None	None	HLA-DRB1	protein_coding	29014	HLA-DQA1	protein_coding	9317
6	32618871	A	G	rs28383303	0.869624	0.171828	27.9361	28.9997	4.17031e-07	0.273649	148	0.122141	962	None	None	None	HLA-DRB1	protein_coding	29023	HLA-DQA1	protein_coding	9308
6	32618943	C	T	rs28383304	0.869624	0.171828	27.9361	28.9997	4.17031e-07	0.273649	148	0.122141	962	None	None	None	HLA-DRB1	protein_coding	29095	HLA-DQA1	protein_coding	9236
6	32619005	C	T	rs28383308	0.869624	0.171828	27.9361	28.9997	4.17031e-07	0.273649	148	0.122141	962	None	None	None	HLA-DRB1	protein_coding	29157	HLA-DQA1	protein_coding	9174
6	32619006	G	T	rs28383309	0.869624	0.171828	27.9361	28.9997	4.17031e-07	0.273649	148	0.122141	962	None	None	None	HLA-DRB1	protein_coding	29158	HLA-DQA1	protein_coding	9173
6	32429153	G	A	None	1.00473	0.199466	23.3398	19.7086	4.72582e-07	0.185811	148	0.107069	962	None	None	None	TSBP1-AS1	antisense	21390	HLA-DRA	protein_coding	10689
6	32435001	T	G	rs9268614	1.00473	0.199466	23.3398	19.7086	4.72582e-07	0.185811	148	0.107069	962	None	None	None	TSBP1-AS1	antisense	27238	HLA-DRA	protein_coding	4841
6	32438044	T	C	None	1.00473	0.199466	23.3398	19.7086	4.72582e-07	0.185811	148	0.107069	962	None	None	None	TSBP1-AS1	antisense	30281	HLA-DRA	protein_coding	1798
6	32618444	C	T	rs28383273	0.863826	0.171691	27.7835	29.0587	4.87195e-07	0.273649	148	0.122661	962	None	None	None	HLA-DRB1	protein_coding	28596	HLA-DQA1	protein_coding	9735
6	32717564	C	T	rs9275646	0.893101	0.178161	26.5399	26.2335	5.36185e-07	0.233108	148	0.129418	962	None	None	None	MTCO3P1	unprocessed_pseudogene	10609	AL662789.1	processed_transcript	441
6	32673854	G	A	rs9274937	0.682304	0.136968	37.4672	56.4532	6.30959e-07	0.608108	148	0.485447	962	None	None	None	HLA-DQB1	protein_coding	5471	MTCO3P1	unprocessed_pseudogene	32270
6	32662585	C	G	rs281863918	0.747545	0.150076	36.0129	51.9953	6.32211e-07	0.746622	148	0.602391	962	HLA-DQB1	protein_coding	5upstream,intronic,non-coding	None	None	None	None	None	None
6	32662585	C	G	rs9274172	0.747545	0.150076	36.0129	51.9953	6.32211e-07	0.746622	148	0.602391	962	HLA-DQB1	protein_coding	5upstream,intronic,non-coding	None	None	None	None	None	None
6	32668369	T	C	rs9274639	0.787885	0.158518	35.1206	49.3831	6.68478e-07	0.783784	148	0.678794	962	HLA-DQB1	protein_coding	5utr,5upstream	None	None	None	None	None	None
6	32629310	CA	C	NA	0.676872	0.136231	35.6675	51.0262	6.74467e-07	0.456081	148	0.307692	962	NA	NA	NA	NA	NA	NA	NA	NA	NA
6	32680376	T	C	rs9275051	0.682015	0.137296	37.2711	56.1784	6.78244e-07	0.608108	148	0.485447	962	None	None	None	HLA-DQB1	protein_coding	11993	MTCO3P1	unprocessed_pseudogene	25748
6	32684805	G	A	rs9275158	0.682015	0.137296	37.2711	56.1784	6.78244e-07	0.608108	148	0.485447	962	None	None	None	HLA-DQB1	protein_coding	16422	MTCO3P1	unprocessed_pseudogene	21319
6	32684117	A	G	rs2856695	0.680205	0.137213	37.2117	56.2306	7.14772e-07	0.608108	148	0.485447	962	None	None	None	HLA-DQB1	protein_coding	15734	MTCO3P1	unprocessed_pseudogene	22007
6	32687838	C	A	rs2856679	0.680205	0.137213	37.2117	56.2306	7.14772e-07	0.608108	148	0.485447	962	None	None	None	HLA-DQB1	protein_coding	19455	MTCO3P1	unprocessed_pseudogene	18286
6	32669564	C	T	None	0.678783	0.13717	37.1609	56.2768	7.47933e-07	0.608108	148	0.485967	962	None	None	None	HLA-DQB1	protein_coding	1181	MTCO3P1	unprocessed_pseudogene	36560
6	32670097	C	T	rs9274733	0.678783	0.13717	37.1609	56.2768	7.47933e-07	0.608108	148	0.485967	962	None	None	None	HLA-DQB1	protein_coding	1714	MTCO3P1	unprocessed_pseudogene	36027
6	32680431	A	G	None	0.678783	0.13717	37.1609	56.2768	7.47933e-07	0.608108	148	0.485967	962	None	None	None	HLA-DQB1	protein_coding	12048	MTCO3P1	unprocessed_pseudogene	25693
6	32680660	A	G	rs9275069	0.678783	0.13717	37.1609	56.2768	7.47933e-07	0.608108	148	0.485967	962	None	None	None	HLA-DQB1	protein_coding	12277	MTCO3P1	unprocessed_pseudogene	25464
6	32680672	C	T	rs9275070	0.678783	0.13717	37.1609	56.2768	7.47933e-07	0.608108	148	0.485967	962	None	None	None	HLA-DQB1	protein_coding	12289	MTCO3P1	unprocessed_pseudogene	25452
6	32680713	G	A	None	0.678783	0.13717	37.1609	56.2768	7.47933e-07	0.608108	148	0.485967	962	None	None	None	HLA-DQB1	protein_coding	12330	MTCO3P1	unprocessed_pseudogene	25411
6	32680736	C	G	rs9275073	0.678783	0.13717	37.1609	56.2768	7.47933e-07	0.608108	148	0.485967	962	None	None	None	HLA-DQB1	protein_coding	12353	MTCO3P1	unprocessed_pseudogene	25388
6	32680810	TA	T	NA	0.678783	0.13717	37.1609	56.2768	7.47933e-07	0.608108	148	0.485967	962	NA	NA	NA	NA	NA	NA	NA	NA	NA
6	32680815	A	C	rs9275078	0.678783	0.13717	37.1609	56.2768	7.47933e-07	0.608108	148	0.485967	962	None	None	None	HLA-DQB1	protein_coding	12432	MTCO3P1	unprocessed_pseudogene	25309
6	32680892	C	T	rs9275081	0.678783	0.13717	37.1609	56.2768	7.47933e-07	0.608108	148	0.485967	962	None	None	None	HLA-DQB1	protein_coding	12509	MTCO3P1	unprocessed_pseudogene	25232
6	32680907	A	C	rs9275082	0.678783	0.13717	37.1609	56.2768	7.47933e-07	0.608108	148	0.485967	962	None	None	None	HLA-DQB1	protein_coding	12524	MTCO3P1	unprocessed_pseudogene	25217
6	32680945	A	G	rs9275084	0.678783	0.13717	37.1609	56.2768	7.47933e-07	0.608108	148	0.485967	962	None	None	None	HLA-DQB1	protein_coding	12562	MTCO3P1	unprocessed_pseudogene	25179
6	32680958	G	A	rs9275085	0.678783	0.13717	37.1609	56.2768	7.47933e-07	0.608108	148	0.485967	962	None	None	None	HLA-DQB1	protein_coding	12575	MTCO3P1	unprocessed_pseudogene	25166
6	32681032	A	G	rs9275086	0.678783	0.13717	37.1609	56.2768	7.47933e-07	0.608108	148	0.485967	962	None	None	None	HLA-DQB1	protein_coding	12649	MTCO3P1	unprocessed_pseudogene	25092
6	32681116	T	C	rs9275087	0.678783	0.13717	37.1609	56.2768	7.47933e-07	0.608108	148	0.485967	962	None	None	None	HLA-DQB1	protein_coding	12733	MTCO3P1	unprocessed_pseudogene	25008
6	32681154	T	A	rs9275088	0.678783	0.13717	37.1609	56.2768	7.47933e-07	0.608108	148	0.485967	962	None	None	None	HLA-DQB1	protein_coding	12771	MTCO3P1	unprocessed_pseudogene	24970
6	32681170	A	T	rs9275089	0.678783	0.13717	37.1609	56.2768	7.47933e-07	0.608108	148	0.485967	962	None	None	None	HLA-DQB1	protein_coding	12787	MTCO3P1	unprocessed_pseudogene	24954
6	32681195	C	T	rs9275091	0.678783	0.13717	37.1609	56.2768	7.47933e-07	0.608108	148	0.485967	962	None	None	None	HLA-DQB1	protein_coding	12812	MTCO3P1	unprocessed_pseudogene	24929
6	32681578	G	A	rs9275101	0.678783	0.13717	37.1609	56.2768	7.47933e-07	0.608108	148	0.485967	962	None	None	None	HLA-DQB1	protein_coding	13195	MTCO3P1	unprocessed_pseudogene	24546
6	32681584	G	A	rs9275102	0.678783	0.13717	37.1609	56.2768	7.47933e-07	0.608108	148	0.485967	962	None	None	None	HLA-DQB1	protein_coding	13201	MTCO3P1	unprocessed_pseudogene	24540
6	32681609	T	C	rs9275103	0.678783	0.13717	37.1609	56.2768	7.47933e-07	0.608108	148	0.485967	962	None	None	None	HLA-DQB1	protein_coding	13226	MTCO3P1	unprocessed_pseudogene	24515
6	32681639	C	T	rs9275105	0.678783	0.13717	37.1609	56.2768	7.47933e-07	0.608108	148	0.485967	962	None	None	None	HLA-DQB1	protein_coding	13256	MTCO3P1	unprocessed_pseudogene	24485
6	32681698	T	C	rs9275106	0.678783	0.13717	37.1609	56.2768	7.47933e-07	0.608108	148	0.485967	962	None	None	None	HLA-DQB1	protein_coding	13315	MTCO3P1	unprocessed_pseudogene	24426
6	32681996	G	A	rs9275112	0.678783	0.13717	37.1609	56.2768	7.47933e-07	0.608108	148	0.485967	962	None	None	None	HLA-DQB1	protein_coding	13613	MTCO3P1	unprocessed_pseudogene	24128
6	32682120	G	A	None	0.678783	0.13717	37.1609	56.2768	7.47933e-07	0.608108	148	0.485967	962	None	None	None	HLA-DQB1	protein_coding	13737	MTCO3P1	unprocessed_pseudogene	24004
6	32682175	T	C	rs9275116	0.678783	0.13717	37.1609	56.2768	7.47933e-07	0.608108	148	0.485967	962	None	None	None	HLA-DQB1	protein_coding	13792	MTCO3P1	unprocessed_pseudogene	23949
6	32682219	A	G	rs9275118	0.678783	0.13717	37.1609	56.2768	7.47933e-07	0.608108	148	0.485967	962	None	None	None	HLA-DQB1	protein_coding	13836	MTCO3P1	unprocessed_pseudogene	23905
6	32682254	G	A	rs9275119	0.678783	0.13717	37.1609	56.2768	7.47933e-07	0.608108	148	0.485967	962	None	None	None	HLA-DQB1	protein_coding	13871	MTCO3P1	unprocessed_pseudogene	23870
6	32682479	G	T	rs9275123	0.678783	0.13717	37.1609	56.2768	7.47933e-07	0.608108	148	0.485967	962	None	None	None	HLA-DQB1	protein_coding	14096	MTCO3P1	unprocessed_pseudogene	23645
6	32682516	A	T	rs9275125	0.678783	0.13717	37.1609	56.2768	7.47933e-07	0.608108	148	0.485967	962	None	None	None	HLA-DQB1	protein_coding	14133	MTCO3P1	unprocessed_pseudogene	23608
6	32682530	A	T	None	0.678783	0.13717	37.1609	56.2768	7.47933e-07	0.608108	148	0.485967	962	None	None	None	HLA-DQB1	protein_coding	14147	MTCO3P1	unprocessed_pseudogene	23594
6	32682632	T	C	rs9275130	0.678783	0.13717	37.1609	56.2768	7.47933e-07	0.608108	148	0.485967	962	None	None	None	HLA-DQB1	protein_coding	14249	MTCO3P1	unprocessed_pseudogene	23492
6	32682690	C	T	rs9275131	0.678783	0.13717	37.1609	56.2768	7.47933e-07	0.608108	148	0.485967	962	None	None	None	HLA-DQB1	protein_coding	14307	MTCO3P1	unprocessed_pseudogene	23434
6	32682811	A	G	rs9275133	0.678783	0.13717	37.1609	56.2768	7.47933e-07	0.608108	148	0.485967	962	None	None	None	HLA-DQB1	protein_coding	14428	MTCO3P1	unprocessed_pseudogene	23313
6	32682959	T	C	rs9275135	0.678783	0.13717	37.1609	56.2768	7.47933e-07	0.608108	148	0.485967	962	None	None	None	HLA-DQB1	protein_coding	14576	MTCO3P1	unprocessed_pseudogene	23165
6	32682980	C	T	rs9275136	0.678783	0.13717	37.1609	56.2768	7.47933e-07	0.608108	148	0.485967	962	None	None	None	HLA-DQB1	protein_coding	14597	MTCO3P1	unprocessed_pseudogene	23144
6	32683181	A	G	rs9275138	0.678783	0.13717	37.1609	56.2768	7.47933e-07	0.608108	148	0.485967	962	None	None	None	HLA-DQB1	protein_coding	14798	MTCO3P1	unprocessed_pseudogene	22943
6	32683228	C	A	rs9275139	0.678783	0.13717	37.1609	56.2768	7.47933e-07	0.608108	148	0.485967	962	None	None	None	HLA-DQB1	protein_coding	14845	MTCO3P1	unprocessed_pseudogene	22896
6	32683415	A	T	rs9275143	0.678783	0.13717	37.1609	56.2768	7.47933e-07	0.608108	148	0.485967	962	None	None	None	HLA-DQB1	protein_coding	15032	MTCO3P1	unprocessed_pseudogene	22709
6	32683586	C	T	rs9275145	0.678783	0.13717	37.1609	56.2768	7.47933e-07	0.608108	148	0.485967	962	None	None	None	HLA-DQB1	protein_coding	15203	MTCO3P1	unprocessed_pseudogene	22538
6	32683718	G	T	rs9275146	0.678783	0.13717	37.1609	56.2768	7.47933e-07	0.608108	148	0.485967	962	None	None	None	HLA-DQB1	protein_coding	15335	MTCO3P1	unprocessed_pseudogene	22406
6	32683808	T	C	rs9275148	0.678783	0.13717	37.1609	56.2768	7.47933e-07	0.608108	148	0.485967	962	None	None	None	HLA-DQB1	protein_coding	15425	MTCO3P1	unprocessed_pseudogene	22316
6	32684582	A	C	rs3021058	0.678783	0.13717	37.1609	56.2768	7.47933e-07	0.608108	148	0.485967	962	None	None	None	HLA-DQB1	protein_coding	16199	MTCO3P1	unprocessed_pseudogene	21542
6	32684586	C	T	rs3021057	0.678783	0.13717	37.1609	56.2768	7.47933e-07	0.608108	148	0.485967	962	None	None	None	HLA-DQB1	protein_coding	16203	MTCO3P1	unprocessed_pseudogene	21538
6	32684658	C	T	rs9275154	0.678783	0.13717	37.1609	56.2768	7.47933e-07	0.608108	148	0.485967	962	None	None	None	HLA-DQB1	protein_coding	16275	MTCO3P1	unprocessed_pseudogene	21466
6	32684707	T	A	rs9275155	0.678783	0.13717	37.1609	56.2768	7.47933e-07	0.608108	148	0.485967	962	None	None	None	HLA-DQB1	protein_coding	16324	MTCO3P1	unprocessed_pseudogene	21417
6	32684859	T	C	rs9275161	0.678783	0.13717	37.1609	56.2768	7.47933e-07	0.608108	148	0.485967	962	None	None	None	HLA-DQB1	protein_coding	16476	MTCO3P1	unprocessed_pseudogene	21265
6	32684910	T	C	rs9275162	0.678783	0.13717	37.1609	56.2768	7.47933e-07	0.608108	148	0.485967	962	None	None	None	HLA-DQB1	protein_coding	16527	MTCO3P1	unprocessed_pseudogene	21214
6	32685506	C	T	rs2856693	0.678783	0.13717	37.1609	56.2768	7.47933e-07	0.608108	148	0.485967	962	None	None	None	HLA-DQB1	protein_coding	17123	MTCO3P1	unprocessed_pseudogene	20618
6	32686501	C	T	rs9275180	0.678783	0.13717	37.1609	56.2768	7.47933e-07	0.608108	148	0.485967	962	None	None	None	HLA-DQB1	protein_coding	18118	MTCO3P1	unprocessed_pseudogene	19623
6	32686759	T	A	rs2856690	0.678783	0.13717	37.1609	56.2768	7.47933e-07	0.608108	148	0.485967	962	None	None	None	HLA-DQB1	protein_coding	18376	MTCO3P1	unprocessed_pseudogene	19365
6	32686774	A	G	rs2856689	0.678783	0.13717	37.1609	56.2768	7.47933e-07	0.608108	148	0.485967	962	None	None	None	HLA-DQB1	protein_coding	18391	MTCO3P1	unprocessed_pseudogene	19350
6	32687092	T	C	rs2856686	0.678783	0.13717	37.1609	56.2768	7.47933e-07	0.608108	148	0.485967	962	None	None	None	HLA-DQB1	protein_coding	18709	MTCO3P1	unprocessed_pseudogene	19032
6	32687295	A	T	rs2856685	0.678783	0.13717	37.1609	56.2768	7.47933e-07	0.608108	148	0.485967	962	None	None	None	HLA-DQB1	protein_coding	18912	MTCO3P1	unprocessed_pseudogene	18829
6	32687318	T	C	rs2856684	0.678783	0.13717	37.1609	56.2768	7.47933e-07	0.608108	148	0.485967	962	None	None	None	HLA-DQB1	protein_coding	18935	MTCO3P1	unprocessed_pseudogene	18806
6	32688831	G	T	rs3129784	0.678783	0.13717	37.1609	56.2768	7.47933e-07	0.608108	148	0.485967	962	None	None	None	HLA-DQB1	protein_coding	20448	MTCO3P1	unprocessed_pseudogene	17293
6	32688903	C	T	rs9275199	0.678783	0.13717	37.1609	56.2768	7.47933e-07	0.608108	148	0.485967	962	None	None	None	HLA-DQB1	protein_coding	20520	MTCO3P1	unprocessed_pseudogene	17221
6	32689056	G	A	rs2856676	0.678783	0.13717	37.1609	56.2768	7.47933e-07	0.608108	148	0.485967	962	None	None	None	HLA-DQB1	protein_coding	20673	MTCO3P1	unprocessed_pseudogene	17068
6	32689092	A	G	rs9275202	0.678783	0.13717	37.1609	56.2768	7.47933e-07	0.608108	148	0.485967	962	None	None	None	HLA-DQB1	protein_coding	20709	MTCO3P1	unprocessed_pseudogene	17032
6	32689113	T	C	rs2647000	0.678783	0.13717	37.1609	56.2768	7.47933e-07	0.608108	148	0.485967	962	None	None	None	HLA-DQB1	protein_coding	20730	MTCO3P1	unprocessed_pseudogene	17011
6	32689766	G	T	rs4642516	0.678783	0.13717	37.1609	56.2768	7.47933e-07	0.608108	148	0.485967	962	None	None	None	HLA-DQB1	protein_coding	21383	MTCO3P1	unprocessed_pseudogene	16358
6	32690041	A	G	rs7754464	0.678783	0.13717	37.1609	56.2768	7.47933e-07	0.608108	148	0.485967	962	None	None	None	HLA-DQB1	protein_coding	21658	MTCO3P1	unprocessed_pseudogene	16083
6	32690081	G	A	None	0.678783	0.13717	37.1609	56.2768	7.47933e-07	0.608108	148	0.485967	962	None	None	None	HLA-DQB1	protein_coding	21698	MTCO3P1	unprocessed_pseudogene	16043
6	32697302	T	C	rs2856667	0.678783	0.13717	37.1609	56.2768	7.47933e-07	0.608108	148	0.485967	962	None	None	None	HLA-DQB1	protein_coding	28919	MTCO3P1	unprocessed_pseudogene	8822
6	32446891	G	A	None	0.698796	0.141315	34.8376	49.4101	7.61599e-07	0.506757	148	0.378378	962	None	None	None	HLA-DRA	protein_coding	1845	HLA-DRB9	unprocessed_pseudogene	12930
6	32616990	C	T	rs28752521	0.848504	0.171823	27.1896	28.9663	7.8824e-07	0.27027	148	0.122141	962	None	None	None	HLA-DRB1	protein_coding	27142	HLA-DQA1	protein_coding	11189
6	32616991	G	A	rs28752522	0.848504	0.171823	27.1896	28.9663	7.8824e-07	0.27027	148	0.122141	962	None	None	None	HLA-DRB1	protein_coding	27143	HLA-DQA1	protein_coding	11188
6	32685241	T	C	rs28371251	0.686602	0.139401	35.2203	50.8619	8.41999e-07	0.510135	148	0.369023	962	None	None	None	HLA-DQB1	protein_coding	16858	MTCO3P1	unprocessed_pseudogene	20883
6	32670217	T	C	rs9274741	0.677734	0.137679	36.9132	56.1129	8.54127e-07	0.621622	148	0.497401	962	None	None	None	HLA-DQB1	protein_coding	1834	MTCO3P1	unprocessed_pseudogene	35907
6	32670281	C	T	rs9274745	0.677734	0.137679	36.9132	56.1129	8.54127e-07	0.621622	148	0.497401	962	None	None	None	HLA-DQB1	protein_coding	1898	MTCO3P1	unprocessed_pseudogene	35843
6	32685899	T	C	rs9275168	0.677734	0.137679	36.9132	56.1129	8.54127e-07	0.621622	148	0.497401	962	None	None	None	HLA-DQB1	protein_coding	17516	MTCO3P1	unprocessed_pseudogene	20225
6	32685944	T	A	rs9275169	0.677734	0.137679	36.9132	56.1129	8.54127e-07	0.621622	148	0.497401	962	None	None	None	HLA-DQB1	protein_coding	17561	MTCO3P1	unprocessed_pseudogene	20180
6	32685949	G	A	rs9275170	0.677734	0.137679	36.9132	56.1129	8.54127e-07	0.621622	148	0.497401	962	None	None	None	HLA-DQB1	protein_coding	17566	MTCO3P1	unprocessed_pseudogene	20175
6	32686220	A	G	rs9275172	0.677734	0.137679	36.9132	56.1129	8.54127e-07	0.621622	148	0.497401	962	None	None	None	HLA-DQB1	protein_coding	17837	MTCO3P1	unprocessed_pseudogene	19904
6	32686260	T	A	rs9275173	0.677734	0.137679	36.9132	56.1129	8.54127e-07	0.621622	148	0.497401	962	None	None	None	HLA-DQB1	protein_coding	17877	MTCO3P1	unprocessed_pseudogene	19864
6	32686404	G	A	rs9275178	0.677734	0.137679	36.9132	56.1129	8.54127e-07	0.621622	148	0.497401	962	None	None	None	HLA-DQB1	protein_coding	18021	MTCO3P1	unprocessed_pseudogene	19720
6	32616777	TG	T	NA	0.84603	0.171939	27.0767	28.9467	8.63132e-07	0.27027	148	0.122141	962	NA	NA	NA	NA	NA	NA	NA	NA	NA
6	32616811	A	G	rs28752518	0.84603	0.171939	27.0767	28.9467	8.63132e-07	0.27027	148	0.122141	962	None	None	None	HLA-DRB1	protein_coding	26963	HLA-DQA1	protein_coding	11368
6	32608815	A	C	rs646984	0.692995	0.14145	33.7741	47.1147	9.622e-07	0.456081	148	0.286902	962	None	None	None	HLA-DRB1	protein_coding	18967	HLA-DQA1	protein_coding	19364
6	32608849	G	A	rs647035	0.692995	0.14145	33.7741	47.1147	9.622e-07	0.456081	148	0.286902	962	None	None	None	HLA-DRB1	protein_coding	19001	HLA-DQA1	protein_coding	19330
6	32609720	C	T	rs536810	0.692995	0.14145	33.7741	47.1147	9.622e-07	0.456081	148	0.286902	962	None	None	None	HLA-DRB1	protein_coding	19872	HLA-DQA1	protein_coding	18459
6	32609827	C	T	rs535852	0.692995	0.14145	33.7741	47.1147	9.622e-07	0.456081	148	0.286902	962	None	None	None	HLA-DRB1	protein_coding	19979	HLA-DQA1	protein_coding	18352
6	32721585	A	G	rs9275766	1.05628	0.216816	20.7624	16.8612	1.106e-06	0.158784	148	0.0784823	962	None	None	None	AL662789.1	processed_transcript	2415	HLA-DQB3	unprocessed_pseudogene	9173
6	32755837	C	T	rs9276557	1.07398	0.220604	20.3163	16.102	1.12515e-06	0.152027	148	0.0706861	962	None	None	None	MIR3135B	miRNA	5858	HLA-DQB2	protein_coding	261
6	32707058	C	A	rs17206294	0.677925	0.139343	34.8561	51.0768	1.14358e-06	0.516892	148	0.377339	962	None	None	None	MTCO3P1	unprocessed_pseudogene	103	AL662789.1	processed_transcript	10947
6	32707064	A	G	rs17212637	0.677881	0.139369	34.8414	51.0606	1.15082e-06	0.516892	148	0.377859	962	None	None	None	MTCO3P1	unprocessed_pseudogene	109	AL662789.1	processed_transcript	10941
6	32707092	C	T	rs17212650	0.677881	0.139369	34.8414	51.0606	1.15082e-06	0.516892	148	0.377859	962	None	None	None	MTCO3P1	unprocessed_pseudogene	137	AL662789.1	processed_transcript	10913
6	32707126	T	C	rs17212657	0.677881	0.139369	34.8414	51.0606	1.15082e-06	0.516892	148	0.377859	962	None	None	None	MTCO3P1	unprocessed_pseudogene	171	AL662789.1	processed_transcript	10879
6	32674513	G	T	rs9274980	0.66322	0.137082	36.3015	56.1881	1.31063e-06	0.60473	148	0.485967	962	None	None	None	HLA-DQB1	protein_coding	6130	MTCO3P1	unprocessed_pseudogene	31611
6	32686397	C	T	rs9275177	0.663403	0.137195	36.3216	56.3107	1.32833e-06	0.618243	148	0.497401	962	None	None	None	HLA-DQB1	protein_coding	18014	MTCO3P1	unprocessed_pseudogene	19727
6	32690797	TACAC	T	NA	0.669976	0.138691	34.6991	51.3391	1.36055e-06	0.510135	148	0.371622	962	NA	NA	NA	NA	NA	NA	NA	NA	NA
6	32712347	T	C	rs2647085	0.675568	0.139922	34.0278	49.2857	1.37791e-06	0.469595	148	0.335239	962	None	None	None	MTCO3P1	unprocessed_pseudogene	5392	AL662789.1	processed_transcript	5658
6	32690652	T	C	rs9368737	0.671757	0.139133	34.5716	51.018	1.37803e-06	0.506757	148	0.370582	962	None	None	None	HLA-DQB1	protein_coding	22269	MTCO3P1	unprocessed_pseudogene	15472
6	32712396	G	A	rs9404996	0.674463	0.13972	34.0563	49.3797	1.38439e-06	0.469595	148	0.335759	962	None	None	None	MTCO3P1	unprocessed_pseudogene	5441	AL662789.1	processed_transcript	5609
6	32712422	G	A	rs9501184	0.674463	0.13972	34.0563	49.3797	1.38439e-06	0.469595	148	0.335759	962	None	None	None	MTCO3P1	unprocessed_pseudogene	5467	AL662789.1	processed_transcript	5583
6	32461468	C	G	rs9268846	0.745116	0.154616	30.1954	38.0307	1.44169e-06	0.35473	148	0.256237	962	HLA-DRB9	unprocessed_pseudogene	non-coding intronic	None	None	None	None	None	None
6	32712140	AT	A	NA	0.673577	0.1398	33.9824	49.3586	1.44888e-06	0.469595	148	0.336279	962	NA	NA	NA	NA	NA	NA	NA	NA	NA
6	32712511	G	A	rs9404997	0.673577	0.1398	33.9824	49.3586	1.44888e-06	0.469595	148	0.336279	962	None	None	None	MTCO3P1	unprocessed_pseudogene	5556	AL662789.1	processed_transcript	5494
6	32712919	G	A	rs17219288	0.673577	0.1398	33.9824	49.3586	1.44888e-06	0.469595	148	0.336279	962	None	None	None	MTCO3P1	unprocessed_pseudogene	5964	AL662789.1	processed_transcript	5086
6	32713085	C	A	rs17212909	0.673577	0.1398	33.9824	49.3586	1.44888e-06	0.469595	148	0.336279	962	None	None	None	MTCO3P1	unprocessed_pseudogene	6130	AL662789.1	processed_transcript	4920
6	32713272	A	C	rs2647087	0.673577	0.1398	33.9824	49.3586	1.44888e-06	0.469595	148	0.336279	962	None	None	None	MTCO3P1	unprocessed_pseudogene	6317	AL662789.1	processed_transcript	4733
6	32713308	A	G	rs2858333	0.673577	0.1398	33.9824	49.3586	1.44888e-06	0.469595	148	0.336279	962	None	None	None	MTCO3P1	unprocessed_pseudogene	6353	AL662789.1	processed_transcript	4697
6	32450380	G	T	None	0.670348	0.139233	34.2354	50.301	1.47504e-06	0.493243	148	0.361227	962	None	None	None	HLA-DRA	protein_coding	5334	HLA-DRB9	unprocessed_pseudogene	9441
6	32700323	G	A	rs2647045	0.715054	0.14879	31.6445	42.2307	1.54148e-06	0.385135	148	0.255198	962	None	None	None	HLA-DQB1	protein_coding	31940	MTCO3P1	unprocessed_pseudogene	5801
6	32714056	G	T	rs3104403	0.675363	0.140543	33.6572	48.6526	1.54449e-06	0.466216	148	0.335759	962	None	None	None	MTCO3P1	unprocessed_pseudogene	7101	AL662789.1	processed_transcript	3949
6	32619313	C	T	rs28383312	0.759	0.158155	29.4095	36.5168	1.59378e-06	0.351351	148	0.221414	962	None	None	None	HLA-DRB1	protein_coding	29465	HLA-DQA1	protein_coding	8866
6	32619759	A	G	rs9271403	0.759	0.158155	29.4095	36.5168	1.59378e-06	0.351351	148	0.221414	962	None	None	None	HLA-DRB1	protein_coding	29911	HLA-DQA1	protein_coding	8420
6	32619776	T	A	rs9271404	0.759	0.158155	29.4095	36.5168	1.59378e-06	0.351351	148	0.221414	962	None	None	None	HLA-DRB1	protein_coding	29928	HLA-DQA1	protein_coding	8403
6	32620580	G	A	rs9271447	0.759	0.158155	29.4095	36.5168	1.59378e-06	0.351351	148	0.221414	962	None	None	None	HLA-DRB1	protein_coding	30732	HLA-DQA1	protein_coding	7599
6	32620645	C	T	rs9271454	0.759	0.158155	29.4095	36.5168	1.59378e-06	0.351351	148	0.221414	962	None	None	None	HLA-DRB1	protein_coding	30797	HLA-DQA1	protein_coding	7534
6	32620646	T	G	rs9271455	0.759	0.158155	29.4095	36.5168	1.59378e-06	0.351351	148	0.221414	962	None	None	None	HLA-DRB1	protein_coding	30798	HLA-DQA1	protein_coding	7533
6	32620658	C	T	rs9271456	0.759	0.158155	29.4095	36.5168	1.59378e-06	0.351351	148	0.221414	962	None	None	None	HLA-DRB1	protein_coding	30810	HLA-DQA1	protein_coding	7521
6	32620676	C	A	rs9271458	0.759	0.158155	29.4095	36.5168	1.59378e-06	0.351351	148	0.221414	962	None	None	None	HLA-DRB1	protein_coding	30828	HLA-DQA1	protein_coding	7503
6	32620723	G	A	rs9271461	0.759	0.158155	29.4095	36.5168	1.59378e-06	0.351351	148	0.221414	962	None	None	None	HLA-DRB1	protein_coding	30875	HLA-DQA1	protein_coding	7456
6	32620591	G	A	rs9271448	0.758142	0.158215	29.3585	36.5106	1.65245e-06	0.351351	148	0.221933	962	None	None	None	HLA-DRB1	protein_coding	30743	HLA-DQA1	protein_coding	7588
6	32712395	T	C	rs9391743	0.667189	0.14014	33.5351	49.2648	1.92754e-06	0.469595	148	0.338358	962	None	None	None	MTCO3P1	unprocessed_pseudogene	5440	AL662789.1	processed_transcript	5610
6	32459971	C	T	rs9268831	0.673619	0.141556	34.681	53.0022	1.94869e-06	0.641892	148	0.498441	962	HLA-DRB9	unprocessed_pseudogene	non-coding	None	None	None	None	None	None
6	32669720	T	C	None	0.639911	0.134605	35.8915	56.8673	1.99421e-06	0.560811	148	0.450104	962	None	None	None	HLA-DQB1	protein_coding	1337	MTCO3P1	unprocessed_pseudogene	36404
6	32712450	C	T	rs9391744	0.666296	0.140221	33.4612	49.2428	2.01642e-06	0.469595	148	0.338877	962	None	None	None	MTCO3P1	unprocessed_pseudogene	5495	AL662789.1	processed_transcript	5555
6	32712470	G	A	rs28371345	0.666296	0.140221	33.4612	49.2428	2.01642e-06	0.469595	148	0.338877	962	None	None	None	MTCO3P1	unprocessed_pseudogene	5515	AL662789.1	processed_transcript	5535
6	32712506	A	G	rs9391745	0.666296	0.140221	33.4612	49.2428	2.01642e-06	0.469595	148	0.338877	962	None	None	None	MTCO3P1	unprocessed_pseudogene	5551	AL662789.1	processed_transcript	5499
6	32712755	T	C	rs28371346	0.666296	0.140221	33.4612	49.2428	2.01642e-06	0.469595	148	0.338877	962	None	None	None	MTCO3P1	unprocessed_pseudogene	5800	AL662789.1	processed_transcript	5250
6	32712760	T	C	rs28371347	0.666296	0.140221	33.4612	49.2428	2.01642e-06	0.469595	148	0.338877	962	None	None	None	MTCO3P1	unprocessed_pseudogene	5805	AL662789.1	processed_transcript	5245
6	32712786	G	A	None	0.666296	0.140221	33.4612	49.2428	2.01642e-06	0.469595	148	0.338877	962	None	None	None	MTCO3P1	unprocessed_pseudogene	5831	AL662789.1	processed_transcript	5219
6	32712808	T	C	rs17581425	0.666296	0.140221	33.4612	49.2428	2.01642e-06	0.469595	148	0.338877	962	None	None	None	MTCO3P1	unprocessed_pseudogene	5853	AL662789.1	processed_transcript	5197
6	32712920	C	T	rs17219295	0.666296	0.140221	33.4612	49.2428	2.01642e-06	0.469595	148	0.338877	962	None	None	None	MTCO3P1	unprocessed_pseudogene	5965	AL662789.1	processed_transcript	5085
6	32712948	T	C	rs17219302	0.666296	0.140221	33.4612	49.2428	2.01642e-06	0.469595	148	0.338877	962	None	None	None	MTCO3P1	unprocessed_pseudogene	5993	AL662789.1	processed_transcript	5057
6	32712950	A	C	rs17219309	0.666296	0.140221	33.4612	49.2428	2.01642e-06	0.469595	148	0.338877	962	None	None	None	MTCO3P1	unprocessed_pseudogene	5995	AL662789.1	processed_transcript	5055
6	32713193	G	T	rs7745656	0.666296	0.140221	33.4612	49.2428	2.01642e-06	0.469595	148	0.338877	962	None	None	None	MTCO3P1	unprocessed_pseudogene	6238	AL662789.1	processed_transcript	4812
6	32714151	G	T	rs28371349	0.667891	0.14099	33.123	48.5303	2.16727e-06	0.466216	148	0.338358	962	None	None	None	MTCO3P1	unprocessed_pseudogene	7196	AL662789.1	processed_transcript	3854
6	32714155	A	T	rs28371350	0.667891	0.14099	33.123	48.5303	2.16727e-06	0.466216	148	0.338358	962	None	None	None	MTCO3P1	unprocessed_pseudogene	7200	AL662789.1	processed_transcript	3850
11	92501896	G	A	rs554648910	2.35802	0.498161	8.44902	2.52846	2.20746e-06	0.0405405	148	0.004158	962	FAT3	protein_coding	intronic,non-coding intronic	None	None	None	None	None	None
11	92503782	A	G	rs548362140	2.35802	0.498161	8.44902	2.52846	2.20746e-06	0.0405405	148	0.004158	962	FAT3	protein_coding	intronic,non-coding intronic	None	None	None	None	None	None
6	32674500	T	C	rs9274978	0.648643	0.137037	35.4711	56.0534	2.20838e-06	0.601351	148	0.485967	962	None	None	None	HLA-DQB1	protein_coding	6117	MTCO3P1	unprocessed_pseudogene	31624
6	32713892	T	C	rs6935723	0.663368	0.140169	33.2765	49.0762	2.21635e-06	0.469595	148	0.337318	962	None	None	None	MTCO3P1	unprocessed_pseudogene	6937	AL662789.1	processed_transcript	4113
6	32713868	T	A	rs3916766	0.663223	0.140189	33.2623	49.0715	2.23523e-06	0.469595	148	0.337838	962	None	None	None	MTCO3P1	unprocessed_pseudogene	6913	AL662789.1	processed_transcript	4137
6	32466021	C	T	rs9268949	0.688064	0.145831	31.4098	43.856	2.3792e-06	0.415541	148	0.317568	962	HLA-DRB9	unprocessed_pseudogene	non-coding intronic	None	None	None	None	None	None
6	32669238	C	T	rs1694133	0.654884	0.138916	33.4297	49.9289	2.42598e-06	0.462838	148	0.335759	962	None	None	None	HLA-DQB1	protein_coding	855	MTCO3P1	unprocessed_pseudogene	36886
6	32658472	T	C	rs6928482	0.628051	0.133331	35.9787	58.2164	2.47169e-06	0.574324	148	0.45894	962	None	None	None	HLA-DQA1	protein_coding	11410	HLA-DQB1	protein_coding	995
6	32669521	C	T	rs9274712	0.693014	0.14741	31.11	42.7394	2.58528e-06	0.381757	148	0.251559	962	None	None	None	HLA-DQB1	protein_coding	1138	MTCO3P1	unprocessed_pseudogene	36603
6	32597958	C	T	rs28383171	0.701369	0.14926	30.5987	41.3899	2.61465e-06	0.388514	148	0.242723	962	None	None	None	HLA-DRB1	protein_coding	8110	HLA-DQA1	protein_coding	30221
6	32669903	T	C	rs3134994	0.863336	0.183892	30.4006	40.7407	2.6688e-06	0.861486	148	0.761435	962	None	None	None	HLA-DQB1	protein_coding	1520	MTCO3P1	unprocessed_pseudogene	36221
6	32682401	A	T	rs3134979	0.863336	0.183892	30.4006	40.7407	2.6688e-06	0.861486	148	0.761435	962	None	None	None	HLA-DQB1	protein_coding	14018	MTCO3P1	unprocessed_pseudogene	23723
6	32684528	A	C	rs3134976	0.863336	0.183892	30.4006	40.7407	2.6688e-06	0.861486	148	0.761435	962	None	None	None	HLA-DQB1	protein_coding	16145	MTCO3P1	unprocessed_pseudogene	21596
6	32691538	A	G	rs3134967	0.863336	0.183892	30.4006	40.7407	2.6688e-06	0.861486	148	0.761435	962	None	None	None	HLA-DQB1	protein_coding	23155	MTCO3P1	unprocessed_pseudogene	14586
6	32765113	A	G	rs6919798	1.03835	0.221279	19.4494	16.0154	2.69924e-06	0.148649	148	0.0701663	962	None	None	None	HLA-DQB2	protein_coding	1579	HLA-DOB	protein_coding	47650
6	32771535	T	A	rs6457663	1.03835	0.221279	19.4494	16.0154	2.69924e-06	0.148649	148	0.0701663	962	None	None	None	HLA-DQB2	protein_coding	8001	HLA-DOB	protein_coding	41228
6	32717649	G	A	rs3104395	0.803724	0.171677	25.6974	28.7285	2.84634e-06	0.246622	148	0.147609	962	None	None	None	MTCO3P1	unprocessed_pseudogene	10694	AL662789.1	processed_transcript	356
9	90868494	A	G	rs9987718	1.23852	0.26465	16.1193	10.7995	2.87081e-06	0.108108	148	0.04158	962	SYK	protein_coding	intronic	None	None	None	None	None	None
6	32740443	C	T	rs28371352	1.11396	0.238043	17.8534	13.3251	2.87338e-06	0.128378	148	0.0545738	962	None	None	None	HLA-DQB3	unprocessed_pseudogene	8748	HLA-DQA2	protein_coding	899
6	32742733	C	G	rs28371353	1.11396	0.238043	17.8534	13.3251	2.87338e-06	0.128378	148	0.0545738	962	HLA-DQA2	protein_coding	intronic	None	None	None	None	None	None
6	32742778	C	G	rs28371354	1.11396	0.238043	17.8534	13.3251	2.87338e-06	0.128378	148	0.0545738	962	HLA-DQA2	protein_coding	intronic	None	None	None	None	None	None
6	32742780	C	T	rs28371355	1.11396	0.238043	17.8534	13.3251	2.87338e-06	0.128378	148	0.0545738	962	HLA-DQA2	protein_coding	intronic	None	None	None	None	None	None
9	24532843	G	T	rs111618440	1.79278	0.383601	10.978	4.75564	2.96041e-06	0.0608108	148	0.0119543	962	None	None	None	AL365204.3	unprocessed_pseudogene	576399	IZUMO3	protein_coding	10109
6	32683930	C	G	rs7750477	0.703334	0.150513	29.8732	39.7228	2.96965e-06	0.334459	148	0.215696	962	None	None	None	HLA-DQB1	protein_coding	15547	MTCO3P1	unprocessed_pseudogene	22194
6	32635400	A	G	rs28393315	0.784939	0.167992	26.5059	31.1821	2.97579e-06	0.290541	148	0.157484	962	HLA-DQA1	protein_coding	intronic,5upstream	None	None	None	None	None	None
4	145887864	T	G	rs7662069	-0.662468	0.14181	-34.2043	53.4577	2.98985e-06	0.35473	148	0.491684	962	ZNF827	protein_coding	intronic,non-coding intronic	None	None	None	None	None	None
4	145887865	T	C	rs7662070	-0.662468	0.14181	-34.2043	53.4577	2.98985e-06	0.35473	148	0.491684	962	ZNF827	protein_coding	intronic,non-coding intronic	None	None	None	None	None	None
6	32448959	GT	G	NA	0.721307	0.154617	32.6927	48.7811	3.08449e-06	0.756757	148	0.621622	962	NA	NA	NA	NA	NA	NA	NA	NA	NA
6	32458206	T	C	rs6457592	0.721307	0.154617	32.6927	48.7811	3.08449e-06	0.756757	148	0.621622	962	None	None	None	HLA-DRA	protein_coding	13160	HLA-DRB9	unprocessed_pseudogene	1615
6	32670260	T	C	rs9274742	0.702322	0.150572	29.8109	39.7155	3.09569e-06	0.334459	148	0.216216	962	None	None	None	HLA-DQB1	protein_coding	1877	MTCO3P1	unprocessed_pseudogene	35864
6	32673848	C	T	rs9274936	0.702322	0.150572	29.8109	39.7155	3.09569e-06	0.334459	148	0.216216	962	None	None	None	HLA-DQB1	protein_coding	5465	MTCO3P1	unprocessed_pseudogene	32276
6	32675062	C	G	rs9275004	0.702322	0.150572	29.8109	39.7155	3.09569e-06	0.334459	148	0.216216	962	None	None	None	HLA-DQB1	protein_coding	6679	MTCO3P1	unprocessed_pseudogene	31062
6	32675075	C	T	rs9275006	0.702322	0.150572	29.8109	39.7155	3.09569e-06	0.334459	148	0.216216	962	None	None	None	HLA-DQB1	protein_coding	6692	MTCO3P1	unprocessed_pseudogene	31049
6	32680725	C	T	rs9275072	0.702322	0.150572	29.8109	39.7155	3.09569e-06	0.334459	148	0.216216	962	None	None	None	HLA-DQB1	protein_coding	12342	MTCO3P1	unprocessed_pseudogene	25399
6	32680745	T	C	rs9275074	0.702322	0.150572	29.8109	39.7155	3.09569e-06	0.334459	148	0.216216	962	None	None	None	HLA-DQB1	protein_coding	12362	MTCO3P1	unprocessed_pseudogene	25379
6	32680773	G	A	rs9275075	0.702322	0.150572	29.8109	39.7155	3.09569e-06	0.334459	148	0.216216	962	None	None	None	HLA-DQB1	protein_coding	12390	MTCO3P1	unprocessed_pseudogene	25351
6	32680776	C	G	rs9275076	0.702322	0.150572	29.8109	39.7155	3.09569e-06	0.334459	148	0.216216	962	None	None	None	HLA-DQB1	protein_coding	12393	MTCO3P1	unprocessed_pseudogene	25348
6	32680788	T	C	rs9275077	0.702322	0.150572	29.8109	39.7155	3.09569e-06	0.334459	148	0.216216	962	None	None	None	HLA-DQB1	protein_coding	12405	MTCO3P1	unprocessed_pseudogene	25336
6	32680837	A	C	rs9275079	0.702322	0.150572	29.8109	39.7155	3.09569e-06	0.334459	148	0.216216	962	None	None	None	HLA-DQB1	protein_coding	12454	MTCO3P1	unprocessed_pseudogene	25287
6	32680850	C	T	rs9275080	0.702322	0.150572	29.8109	39.7155	3.09569e-06	0.334459	148	0.216216	962	None	None	None	HLA-DQB1	protein_coding	12467	MTCO3P1	unprocessed_pseudogene	25274
6	32680917	T	C	rs9275083	0.702322	0.150572	29.8109	39.7155	3.09569e-06	0.334459	148	0.216216	962	None	None	None	HLA-DQB1	protein_coding	12534	MTCO3P1	unprocessed_pseudogene	25207
6	32681194	T	G	rs9275090	0.702322	0.150572	29.8109	39.7155	3.09569e-06	0.334459	148	0.216216	962	None	None	None	HLA-DQB1	protein_coding	12811	MTCO3P1	unprocessed_pseudogene	24930
6	32681270	C	T	rs9275093	0.702322	0.150572	29.8109	39.7155	3.09569e-06	0.334459	148	0.216216	962	None	None	None	HLA-DQB1	protein_coding	12887	MTCO3P1	unprocessed_pseudogene	24854
6	32681285	T	C	rs9275094	0.702322	0.150572	29.8109	39.7155	3.09569e-06	0.334459	148	0.216216	962	None	None	None	HLA-DQB1	protein_coding	12902	MTCO3P1	unprocessed_pseudogene	24839
6	32681319	C	T	rs9275096	0.702322	0.150572	29.8109	39.7155	3.09569e-06	0.334459	148	0.216216	962	None	None	None	HLA-DQB1	protein_coding	12936	MTCO3P1	unprocessed_pseudogene	24805
6	32681482	A	AT	NA	0.702322	0.150572	29.8109	39.7155	3.09569e-06	0.334459	148	0.216216	962	NA	NA	NA	NA	NA	NA	NA	NA	NA
6	32681531	A	G	rs9275100	0.702322	0.150572	29.8109	39.7155	3.09569e-06	0.334459	148	0.216216	962	None	None	None	HLA-DQB1	protein_coding	13148	MTCO3P1	unprocessed_pseudogene	24593
6	32681611	T	C	rs9275104	0.702322	0.150572	29.8109	39.7155	3.09569e-06	0.334459	148	0.216216	962	None	None	None	HLA-DQB1	protein_coding	13228	MTCO3P1	unprocessed_pseudogene	24513
6	32681731	A	G	rs9275107	0.702322	0.150572	29.8109	39.7155	3.09569e-06	0.334459	148	0.216216	962	None	None	None	HLA-DQB1	protein_coding	13348	MTCO3P1	unprocessed_pseudogene	24393
6	32681832	G	A	rs9275108	0.702322	0.150572	29.8109	39.7155	3.09569e-06	0.334459	148	0.216216	962	None	None	None	HLA-DQB1	protein_coding	13449	MTCO3P1	unprocessed_pseudogene	24292
6	32681946	T	C	rs9275110	0.702322	0.150572	29.8109	39.7155	3.09569e-06	0.334459	148	0.216216	962	None	None	None	HLA-DQB1	protein_coding	13563	MTCO3P1	unprocessed_pseudogene	24178
6	32681958	G	T	rs9275111	0.702322	0.150572	29.8109	39.7155	3.09569e-06	0.334459	148	0.216216	962	None	None	None	HLA-DQB1	protein_coding	13575	MTCO3P1	unprocessed_pseudogene	24166
6	32682048	A	G	rs9275113	0.702322	0.150572	29.8109	39.7155	3.09569e-06	0.334459	148	0.216216	962	None	None	None	HLA-DQB1	protein_coding	13665	MTCO3P1	unprocessed_pseudogene	24076
6	32682164	T	C	rs9275115	0.702322	0.150572	29.8109	39.7155	3.09569e-06	0.334459	148	0.216216	962	None	None	None	HLA-DQB1	protein_coding	13781	MTCO3P1	unprocessed_pseudogene	23960
6	32682188	C	T	rs9275117	0.702322	0.150572	29.8109	39.7155	3.09569e-06	0.334459	148	0.216216	962	None	None	None	HLA-DQB1	protein_coding	13805	MTCO3P1	unprocessed_pseudogene	23936
6	32682408	A	G	rs9275121	0.702322	0.150572	29.8109	39.7155	3.09569e-06	0.334459	148	0.216216	962	None	None	None	HLA-DQB1	protein_coding	14025	MTCO3P1	unprocessed_pseudogene	23716
6	32682456	T	C	rs9275122	0.702322	0.150572	29.8109	39.7155	3.09569e-06	0.334459	148	0.216216	962	None	None	None	HLA-DQB1	protein_coding	14073	MTCO3P1	unprocessed_pseudogene	23668
6	32682537	G	T	rs9275127	0.702322	0.150572	29.8109	39.7155	3.09569e-06	0.334459	148	0.216216	962	None	None	None	HLA-DQB1	protein_coding	14154	MTCO3P1	unprocessed_pseudogene	23587
6	32682627	C	T	rs9275128	0.702322	0.150572	29.8109	39.7155	3.09569e-06	0.334459	148	0.216216	962	None	None	None	HLA-DQB1	protein_coding	14244	MTCO3P1	unprocessed_pseudogene	23497
6	32682628	T	C	rs9275129	0.702322	0.150572	29.8109	39.7155	3.09569e-06	0.334459	148	0.216216	962	None	None	None	HLA-DQB1	protein_coding	14245	MTCO3P1	unprocessed_pseudogene	23496
6	32682723	G	A	rs9275132	0.702322	0.150572	29.8109	39.7155	3.09569e-06	0.334459	148	0.216216	962	None	None	None	HLA-DQB1	protein_coding	14340	MTCO3P1	unprocessed_pseudogene	23401
6	32682835	C	G	rs9275134	0.702322	0.150572	29.8109	39.7155	3.09569e-06	0.334459	148	0.216216	962	None	None	None	HLA-DQB1	protein_coding	14452	MTCO3P1	unprocessed_pseudogene	23289
6	32683103	G	C	rs9275137	0.702322	0.150572	29.8109	39.7155	3.09569e-06	0.334459	148	0.216216	962	None	None	None	HLA-DQB1	protein_coding	14720	MTCO3P1	unprocessed_pseudogene	23021
6	32683241	G	A	rs9275140	0.702322	0.150572	29.8109	39.7155	3.09569e-06	0.334459	148	0.216216	962	None	None	None	HLA-DQB1	protein_coding	14858	MTCO3P1	unprocessed_pseudogene	22883
6	32683441	T	A	rs9275144	0.702322	0.150572	29.8109	39.7155	3.09569e-06	0.334459	148	0.216216	962	None	None	None	HLA-DQB1	protein_coding	15058	MTCO3P1	unprocessed_pseudogene	22683
6	32683780	C	T	rs9275147	0.702322	0.150572	29.8109	39.7155	3.09569e-06	0.334459	148	0.216216	962	None	None	None	HLA-DQB1	protein_coding	15397	MTCO3P1	unprocessed_pseudogene	22344
6	32683839	C	T	rs9275149	0.702322	0.150572	29.8109	39.7155	3.09569e-06	0.334459	148	0.216216	962	None	None	None	HLA-DQB1	protein_coding	15456	MTCO3P1	unprocessed_pseudogene	22285
6	32683840	A	G	rs9275150	0.702322	0.150572	29.8109	39.7155	3.09569e-06	0.334459	148	0.216216	962	None	None	None	HLA-DQB1	protein_coding	15457	MTCO3P1	unprocessed_pseudogene	22284
6	32683964	C	T	rs3021062	0.702322	0.150572	29.8109	39.7155	3.09569e-06	0.334459	148	0.216216	962	None	None	None	HLA-DQB1	protein_coding	15581	MTCO3P1	unprocessed_pseudogene	22160
6	32684062	C	G	rs3021061	0.702322	0.150572	29.8109	39.7155	3.09569e-06	0.334459	148	0.216216	962	None	None	None	HLA-DQB1	protein_coding	15679	MTCO3P1	unprocessed_pseudogene	22062
6	32684069	G	C	rs3021060	0.702322	0.150572	29.8109	39.7155	3.09569e-06	0.334459	148	0.216216	962	None	None	None	HLA-DQB1	protein_coding	15686	MTCO3P1	unprocessed_pseudogene	22055
6	32684567	C	T	rs3021059	0.702322	0.150572	29.8109	39.7155	3.09569e-06	0.334459	148	0.216216	962	None	None	None	HLA-DQB1	protein_coding	16184	MTCO3P1	unprocessed_pseudogene	21557
6	32684709	T	C	rs9275156	0.702322	0.150572	29.8109	39.7155	3.09569e-06	0.334459	148	0.216216	962	None	None	None	HLA-DQB1	protein_coding	16326	MTCO3P1	unprocessed_pseudogene	21415
6	32684775	G	A	rs9275157	0.702322	0.150572	29.8109	39.7155	3.09569e-06	0.334459	148	0.216216	962	None	None	None	HLA-DQB1	protein_coding	16392	MTCO3P1	unprocessed_pseudogene	21349
6	32684830	C	T	rs9275159	0.702322	0.150572	29.8109	39.7155	3.09569e-06	0.334459	148	0.216216	962	None	None	None	HLA-DQB1	protein_coding	16447	MTCO3P1	unprocessed_pseudogene	21294
6	32685152	T	C	rs9275164	0.702322	0.150572	29.8109	39.7155	3.09569e-06	0.334459	148	0.216216	962	None	None	None	HLA-DQB1	protein_coding	16769	MTCO3P1	unprocessed_pseudogene	20972
6	32685179	A	G	rs9275165	0.702322	0.150572	29.8109	39.7155	3.09569e-06	0.334459	148	0.216216	962	None	None	None	HLA-DQB1	protein_coding	16796	MTCO3P1	unprocessed_pseudogene	20945
6	32685186	T	C	rs9275166	0.702322	0.150572	29.8109	39.7155	3.09569e-06	0.334459	148	0.216216	962	None	None	None	HLA-DQB1	protein_coding	16803	MTCO3P1	unprocessed_pseudogene	20938
6	32685293	G	A	rs4947342	0.702322	0.150572	29.8109	39.7155	3.09569e-06	0.334459	148	0.216216	962	None	None	None	HLA-DQB1	protein_coding	16910	MTCO3P1	unprocessed_pseudogene	20831
6	32685608	T	G	rs2856692	0.702322	0.150572	29.8109	39.7155	3.09569e-06	0.334459	148	0.216216	962	None	None	None	HLA-DQB1	protein_coding	17225	MTCO3P1	unprocessed_pseudogene	20516
6	32685658	G	A	rs2856691	0.702322	0.150572	29.8109	39.7155	3.09569e-06	0.334459	148	0.216216	962	None	None	None	HLA-DQB1	protein_coding	17275	MTCO3P1	unprocessed_pseudogene	20466
6	32686498	A	G	rs9275179	0.702322	0.150572	29.8109	39.7155	3.09569e-06	0.334459	148	0.216216	962	None	None	None	HLA-DQB1	protein_coding	18115	MTCO3P1	unprocessed_pseudogene	19626
6	32686524	CA	C	NA	0.702322	0.150572	29.8109	39.7155	3.09569e-06	0.334459	148	0.216216	962	NA	NA	NA	NA	NA	NA	NA	NA	NA
6	32686548	A	G	rs9275181	0.702322	0.150572	29.8109	39.7155	3.09569e-06	0.334459	148	0.216216	962	None	None	None	HLA-DQB1	protein_coding	18165	MTCO3P1	unprocessed_pseudogene	19576
6	32686863	G	T	rs2856688	0.702322	0.150572	29.8109	39.7155	3.09569e-06	0.334459	148	0.216216	962	None	None	None	HLA-DQB1	protein_coding	18480	MTCO3P1	unprocessed_pseudogene	19261
6	32687441	T	G	rs2856683	0.702322	0.150572	29.8109	39.7155	3.09569e-06	0.334459	148	0.216216	962	None	None	None	HLA-DQB1	protein_coding	19058	MTCO3P1	unprocessed_pseudogene	18683
6	32688185	T	G	rs2935909	0.702322	0.150572	29.8109	39.7155	3.09569e-06	0.334459	148	0.216216	962	None	None	None	HLA-DQB1	protein_coding	19802	MTCO3P1	unprocessed_pseudogene	17939
6	32688920	T	G	rs3104362	0.702322	0.150572	29.8109	39.7155	3.09569e-06	0.334459	148	0.216216	962	None	None	None	HLA-DQB1	protein_coding	20537	MTCO3P1	unprocessed_pseudogene	17204
6	32688947	C	T	rs3129785	0.702322	0.150572	29.8109	39.7155	3.09569e-06	0.334459	148	0.216216	962	None	None	None	HLA-DQB1	protein_coding	20564	MTCO3P1	unprocessed_pseudogene	17177
6	32689038	C	T	rs2856677	0.702322	0.150572	29.8109	39.7155	3.09569e-06	0.334459	148	0.216216	962	None	None	None	HLA-DQB1	protein_coding	20655	MTCO3P1	unprocessed_pseudogene	17086
6	32689423	T	A	rs3129712	0.702322	0.150572	29.8109	39.7155	3.09569e-06	0.334459	148	0.216216	962	None	None	None	HLA-DQB1	protein_coding	21040	MTCO3P1	unprocessed_pseudogene	16701
6	32713741	A	G	rs2647088	0.655866	0.140618	32.741	48.9539	3.09887e-06	0.469595	148	0.340437	962	None	None	None	MTCO3P1	unprocessed_pseudogene	6786	AL662789.1	processed_transcript	4264
6	32713791	T	C	rs2647089	0.655866	0.140618	32.741	48.9539	3.09887e-06	0.469595	148	0.340437	962	None	None	None	MTCO3P1	unprocessed_pseudogene	6836	AL662789.1	processed_transcript	4214
9	90864144	G	A	rs73506040	1.23186	0.264301	16.0678	10.8317	3.14961e-06	0.108108	148	0.0426195	962	SYK	protein_coding	intronic	None	None	None	None	None	None
6	32720762	G	T	rs9275726	0.776607	0.166721	26.3383	30.5645	3.19105e-06	0.260135	148	0.162162	962	None	None	None	AL662789.1	processed_transcript	1592	HLA-DQB3	unprocessed_pseudogene	9996
18	8999900	G	GA	NA	0.971224	0.209066	20.5317	18.4775	3.39205e-06	0.165541	148	0.0831601	962	NA	NA	NA	NA	NA	NA	NA	NA	NA
6	32700277	T	TA	NA	0.868057	0.186864	29.7102	39.7139	3.39433e-06	0.864865	148	0.768191	962	NA	NA	NA	NA	NA	NA	NA	NA	NA
6	32704312	T	C	rs3134995	0.868057	0.186864	29.7102	39.7139	3.39433e-06	0.864865	148	0.768191	962	None	None	None	HLA-DQB1	protein_coding	35929	MTCO3P1	unprocessed_pseudogene	1812
6	32652795	G	A	rs17612852	0.69809	0.150312	33.6273	52.1258	3.4126e-06	0.75	148	0.643971	962	None	None	None	HLA-DQA1	protein_coding	5733	HLA-DQB1	protein_coding	6672
6	32717679	A	G	rs3129733	0.792748	0.170784	25.5599	28.9393	3.45356e-06	0.246622	148	0.149168	962	None	None	None	MTCO3P1	unprocessed_pseudogene	10724	AL662789.1	processed_transcript	326
6	32619153	G	A	rs28383310	0.779246	0.167951	26.3291	31.2409	3.48869e-06	0.290541	148	0.158524	962	None	None	None	HLA-DRB1	protein_coding	29305	HLA-DQA1	protein_coding	9026
6	32619234	A	T	rs28383311	0.779246	0.167951	26.3291	31.2409	3.48869e-06	0.290541	148	0.158524	962	None	None	None	HLA-DRB1	protein_coding	29386	HLA-DQA1	protein_coding	8945
6	32411168	T	A	rs9268514	0.826924	0.17834	24.4598	26.4548	3.53894e-06	0.219595	148	0.160603	962	None	None	None	TSBP1-AS1	antisense	3405	HLA-DRA	protein_coding	28674
6	32411712	C	T	rs9268516	0.826924	0.17834	24.4598	26.4548	3.53894e-06	0.219595	148	0.160603	962	None	None	None	TSBP1-AS1	antisense	3949	HLA-DRA	protein_coding	28130
12	63238890	A	G	rs73316061	1.03928	0.224174	18.8897	15.3928	3.55125e-06	0.14527	148	0.0660083	962	None	None	None	AC135584.1	TEC	84884	HNRNPA1P69	processed_pseudogene	32514
6	32708616	C	G	rs28755383	0.646226	0.139418	32.8004	49.7521	3.56661e-06	0.469595	148	0.344075	962	None	None	None	MTCO3P1	unprocessed_pseudogene	1661	AL662789.1	processed_transcript	9389
6	32710857	T	C	rs28371317	0.646226	0.139418	32.8004	49.7521	3.56661e-06	0.469595	148	0.344075	962	None	None	None	MTCO3P1	unprocessed_pseudogene	3902	AL662789.1	processed_transcript	7148
6	32711282	T	A	rs28371323	0.646226	0.139418	32.8004	49.7521	3.56661e-06	0.469595	148	0.344075	962	None	None	None	MTCO3P1	unprocessed_pseudogene	4327	AL662789.1	processed_transcript	6723
6	32711425	A	T	rs28371326	0.646226	0.139418	32.8004	49.7521	3.56661e-06	0.469595	148	0.344075	962	None	None	None	MTCO3P1	unprocessed_pseudogene	4470	AL662789.1	processed_transcript	6580
6	32711439	G	A	rs28371328	0.646226	0.139418	32.8004	49.7521	3.56661e-06	0.469595	148	0.344075	962	None	None	None	MTCO3P1	unprocessed_pseudogene	4484	AL662789.1	processed_transcript	6566
6	32711459	G	A	rs28371329	0.646226	0.139418	32.8004	49.7521	3.56661e-06	0.469595	148	0.344075	962	None	None	None	MTCO3P1	unprocessed_pseudogene	4504	AL662789.1	processed_transcript	6546
6	32699453	G	C	rs2858312	0.644622	0.139283	32.7902	49.8804	3.68929e-06	0.466216	148	0.341996	962	None	None	None	HLA-DQB1	protein_coding	31070	MTCO3P1	unprocessed_pseudogene	6671
6	32466130	G	A	rs9268951	0.676122	0.146093	30.7164	43.6125	3.69158e-06	0.412162	148	0.317048	962	HLA-DRB9	unprocessed_pseudogene	non-coding intronic	None	None	None	None	None	None
5	138070140	C	T	rs141654122	-0.807125	0.174418	-30.7258	42.9331	3.70026e-06	0.165541	148	0.303534	962	None	None	None	RNU6-1148P	snRNA	682	WNT8A	protein_coding	13752
6	32398920	C	CTT	NA	0.826868	0.178824	24.2749	26.1768	3.76558e-06	0.216216	148	0.159563	962	NA	NA	NA	NA	NA	NA	NA	NA	NA
6	32669816	C	G	rs9274726	0.619384	0.134087	35.0042	57.3014	3.85119e-06	0.560811	148	0.454262	962	None	None	None	HLA-DQB1	protein_coding	1433	MTCO3P1	unprocessed_pseudogene	36308
6	32742396	A	AT	NA	0.676699	0.146589	30.599	42.8469	3.90647e-06	0.361486	148	0.265073	962	NA	NA	NA	NA	NA	NA	NA	NA	NA
17	79957045	C	G	rs79254303	1.20322	0.260876	15.9201	10.7017	3.98386e-06	0.10473	148	0.0509356	962	TBC1D16	protein_coding	intronic	None	None	None	None	None	None
6	32425765	T	G	None	1.48002	0.321931	12.687	6.50897	4.27922e-06	0.0743243	148	0.0218295	962	None	None	None	TSBP1-AS1	antisense	18002	HLA-DRA	protein_coding	14077
12	65821013	A	G	rs150904194	1.54927	0.337023	12.0825	5.94547	4.2876e-06	0.0709459	148	0.016632	962	RPSAP52	transcribed_processed_pseudogene	non-coding intronic	None	None	None	None	None	None
6	32707489	C	T	rs17212748	0.640253	0.139313	32.5739	49.9326	4.31103e-06	0.469595	148	0.346154	962	None	None	None	MTCO3P1	unprocessed_pseudogene	534	AL662789.1	processed_transcript	10516
9	90866449	G	A	rs73506044	1.20411	0.262601	15.8743	10.97	4.5327e-06	0.108108	148	0.0431393	962	SYK	protein_coding	intronic	None	None	None	None	None	None
9	90890374	C	T	rs73506066	1.20411	0.262601	15.8743	10.97	4.5327e-06	0.108108	148	0.0431393	962	SYK	protein_coding	intronic	None	None	None	None	None	None
6	32686370	G	A	rs9275175	0.679572	0.148409	29.7014	41.0508	4.67074e-06	0.347973	148	0.226611	962	None	None	None	HLA-DQB1	protein_coding	17987	MTCO3P1	unprocessed_pseudogene	19754
6	32711427	T	C	rs28371327	0.637704	0.139352	32.4101	49.8559	4.73515e-06	0.469595	148	0.345634	962	None	None	None	MTCO3P1	unprocessed_pseudogene	4472	AL662789.1	processed_transcript	6578
6	32686613	C	T	rs9275182	0.689998	0.150823	29.2043	39.7429	4.76499e-06	0.334459	148	0.219854	962	None	None	None	HLA-DQB1	protein_coding	18230	MTCO3P1	unprocessed_pseudogene	19511
6	32700662	A	C	rs3135002	0.853195	0.186629	29.1366	39.5168	4.83995e-06	0.864865	148	0.77131	962	None	None	None	HLA-DQB1	protein_coding	32279	MTCO3P1	unprocessed_pseudogene	5462
6	32710648	T	A	rs201544520	0.637013	0.139369	32.3779	49.8812	4.86095e-06	0.469595	148	0.346154	962	None	None	None	MTCO3P1	unprocessed_pseudogene	3693	AL662789.1	processed_transcript	7357
6	32706250	C	G	rs3134969	0.852777	0.186647	29.1178	39.5129	4.90227e-06	0.864865	148	0.77183	962	MTCO3P1	unprocessed_pseudogene	non-coding	None	None	None	None	None	None
6	32706282	A	G	rs3134968	0.852777	0.186647	29.1178	39.5129	4.90227e-06	0.864865	148	0.77183	962	MTCO3P1	unprocessed_pseudogene	non-coding	None	None	None	None	None	None
6	32372293	C	T	rs1980496	0.811604	0.177786	24.1141	26.569	4.99338e-06	0.216216	148	0.161642	962	TSBP1-AS1	antisense	non-coding intronic	None	None	None	None	None	None
6	32669796	C	T	rs9274725	0.610523	0.133903	34.5775	57.3929	5.12855e-06	0.560811	148	0.454782	962	None	None	None	HLA-DQB1	protein_coding	1413	MTCO3P1	unprocessed_pseudogene	36328
6	32707225	T	C	None	0.635798	0.139458	32.2792	49.8354	5.13817e-06	0.469595	148	0.346674	962	None	None	None	MTCO3P1	unprocessed_pseudogene	270	AL662789.1	processed_transcript	10780
6	32707232	GT	G	NA	0.635798	0.139458	32.2792	49.8354	5.13817e-06	0.469595	148	0.346674	962	NA	NA	NA	NA	NA	NA	NA	NA	NA
6	32707255	C	T	rs17206343	0.635798	0.139458	32.2792	49.8354	5.13817e-06	0.469595	148	0.346674	962	None	None	None	MTCO3P1	unprocessed_pseudogene	300	AL662789.1	processed_transcript	10750
6	32707370	C	T	rs17206371	0.635798	0.139458	32.2792	49.8354	5.13817e-06	0.469595	148	0.346674	962	None	None	None	MTCO3P1	unprocessed_pseudogene	415	AL662789.1	processed_transcript	10635
6	32707394	C	T	rs17206392	0.635798	0.139458	32.2792	49.8354	5.13817e-06	0.469595	148	0.346674	962	None	None	None	MTCO3P1	unprocessed_pseudogene	439	AL662789.1	processed_transcript	10611
6	32707430	C	T	rs17212720	0.635798	0.139458	32.2792	49.8354	5.13817e-06	0.469595	148	0.346674	962	None	None	None	MTCO3P1	unprocessed_pseudogene	475	AL662789.1	processed_transcript	10575
6	32707465	T	C	rs17206420	0.635798	0.139458	32.2792	49.8354	5.13817e-06	0.469595	148	0.346674	962	None	None	None	MTCO3P1	unprocessed_pseudogene	510	AL662789.1	processed_transcript	10540
6	32707535	T	C	rs17212762	0.635798	0.139458	32.2792	49.8354	5.13817e-06	0.469595	148	0.346674	962	None	None	None	MTCO3P1	unprocessed_pseudogene	580	AL662789.1	processed_transcript	10470
6	32707536	G	A	rs17219176	0.635798	0.139458	32.2792	49.8354	5.13817e-06	0.469595	148	0.346674	962	None	None	None	MTCO3P1	unprocessed_pseudogene	581	AL662789.1	processed_transcript	10469
6	32707622	T	C	rs17212776	0.635798	0.139458	32.2792	49.8354	5.13817e-06	0.469595	148	0.346674	962	None	None	None	MTCO3P1	unprocessed_pseudogene	667	AL662789.1	processed_transcript	10383
6	32707639	C	T	rs17212804	0.635798	0.139458	32.2792	49.8354	5.13817e-06	0.469595	148	0.346674	962	None	None	None	MTCO3P1	unprocessed_pseudogene	684	AL662789.1	processed_transcript	10366
6	32707647	A	C	rs17219211	0.635798	0.139458	32.2792	49.8354	5.13817e-06	0.469595	148	0.346674	962	None	None	None	MTCO3P1	unprocessed_pseudogene	692	AL662789.1	processed_transcript	10358
6	32707672	T	C	rs17212818	0.635798	0.139458	32.2792	49.8354	5.13817e-06	0.469595	148	0.346674	962	None	None	None	MTCO3P1	unprocessed_pseudogene	717	AL662789.1	processed_transcript	10333
6	32707720	T	C	rs17212832	0.635798	0.139458	32.2792	49.8354	5.13817e-06	0.469595	148	0.346674	962	None	None	None	MTCO3P1	unprocessed_pseudogene	765	AL662789.1	processed_transcript	10285
6	32707734	C	G	rs17219239	0.635798	0.139458	32.2792	49.8354	5.13817e-06	0.469595	148	0.346674	962	None	None	None	MTCO3P1	unprocessed_pseudogene	779	AL662789.1	processed_transcript	10271
6	32707914	G	A	rs17212867	0.635798	0.139458	32.2792	49.8354	5.13817e-06	0.469595	148	0.346674	962	None	None	None	MTCO3P1	unprocessed_pseudogene	959	AL662789.1	processed_transcript	10091
6	32707932	A	C	rs17212881	0.635798	0.139458	32.2792	49.8354	5.13817e-06	0.469595	148	0.346674	962	None	None	None	MTCO3P1	unprocessed_pseudogene	977	AL662789.1	processed_transcript	10073
6	32707956	A	G	rs28371278	0.635798	0.139458	32.2792	49.8354	5.13817e-06	0.469595	148	0.346674	962	None	None	None	MTCO3P1	unprocessed_pseudogene	1001	AL662789.1	processed_transcript	10049
6	32707974	T	C	rs28371279	0.635798	0.139458	32.2792	49.8354	5.13817e-06	0.469595	148	0.346674	962	None	None	None	MTCO3P1	unprocessed_pseudogene	1019	AL662789.1	processed_transcript	10031
6	32707983	A	G	rs28371280	0.635798	0.139458	32.2792	49.8354	5.13817e-06	0.469595	148	0.346674	962	None	None	None	MTCO3P1	unprocessed_pseudogene	1028	AL662789.1	processed_transcript	10022
6	32708037	A	G	rs28371281	0.635798	0.139458	32.2792	49.8354	5.13817e-06	0.469595	148	0.346674	962	None	None	None	MTCO3P1	unprocessed_pseudogene	1082	AL662789.1	processed_transcript	9968
6	32708038	C	T	rs28371282	0.635798	0.139458	32.2792	49.8354	5.13817e-06	0.469595	148	0.346674	962	None	None	None	MTCO3P1	unprocessed_pseudogene	1083	AL662789.1	processed_transcript	9967
6	32708123	A	G	rs28371283	0.635798	0.139458	32.2792	49.8354	5.13817e-06	0.469595	148	0.346674	962	None	None	None	MTCO3P1	unprocessed_pseudogene	1168	AL662789.1	processed_transcript	9882
6	32708124	C	T	rs28371284	0.635798	0.139458	32.2792	49.8354	5.13817e-06	0.469595	148	0.346674	962	None	None	None	MTCO3P1	unprocessed_pseudogene	1169	AL662789.1	processed_transcript	9881
6	32708152	C	T	rs28371285	0.635798	0.139458	32.2792	49.8354	5.13817e-06	0.469595	148	0.346674	962	None	None	None	MTCO3P1	unprocessed_pseudogene	1197	AL662789.1	processed_transcript	9853
6	32708217	C	T	rs28371286	0.635798	0.139458	32.2792	49.8354	5.13817e-06	0.469595	148	0.346674	962	None	None	None	MTCO3P1	unprocessed_pseudogene	1262	AL662789.1	processed_transcript	9788
6	32708263	C	T	rs28371287	0.635798	0.139458	32.2792	49.8354	5.13817e-06	0.469595	148	0.346674	962	None	None	None	MTCO3P1	unprocessed_pseudogene	1308	AL662789.1	processed_transcript	9742
6	32708266	C	T	rs28371288	0.635798	0.139458	32.2792	49.8354	5.13817e-06	0.469595	148	0.346674	962	None	None	None	MTCO3P1	unprocessed_pseudogene	1311	AL662789.1	processed_transcript	9739
6	32708298	A	G	rs28371289	0.635798	0.139458	32.2792	49.8354	5.13817e-06	0.469595	148	0.346674	962	None	None	None	MTCO3P1	unprocessed_pseudogene	1343	AL662789.1	processed_transcript	9707
6	32708348	C	T	rs28371290	0.635798	0.139458	32.2792	49.8354	5.13817e-06	0.469595	148	0.346674	962	None	None	None	MTCO3P1	unprocessed_pseudogene	1393	AL662789.1	processed_transcript	9657
6	32708354	T	C	rs28371291	0.635798	0.139458	32.2792	49.8354	5.13817e-06	0.469595	148	0.346674	962	None	None	None	MTCO3P1	unprocessed_pseudogene	1399	AL662789.1	processed_transcript	9651
6	32708522	T	C	rs28371292	0.635798	0.139458	32.2792	49.8354	5.13817e-06	0.469595	148	0.346674	962	None	None	None	MTCO3P1	unprocessed_pseudogene	1567	AL662789.1	processed_transcript	9483
6	32708621	T	C	rs28755384	0.635798	0.139458	32.2792	49.8354	5.13817e-06	0.469595	148	0.346674	962	None	None	None	MTCO3P1	unprocessed_pseudogene	1666	AL662789.1	processed_transcript	9384
6	32708707	C	A	rs28755386	0.635798	0.139458	32.2792	49.8354	5.13817e-06	0.469595	148	0.346674	962	None	None	None	MTCO3P1	unprocessed_pseudogene	1752	AL662789.1	processed_transcript	9298
6	32708711	A	C	rs28755387	0.635798	0.139458	32.2792	49.8354	5.13817e-06	0.469595	148	0.346674	962	None	None	None	MTCO3P1	unprocessed_pseudogene	1756	AL662789.1	processed_transcript	9294
6	32709322	T	A	rs28371293	0.635798	0.139458	32.2792	49.8354	5.13817e-06	0.469595	148	0.346674	962	None	None	None	MTCO3P1	unprocessed_pseudogene	2367	AL662789.1	processed_transcript	8683
6	32709347	T	A	rs28371294	0.635798	0.139458	32.2792	49.8354	5.13817e-06	0.469595	148	0.346674	962	None	None	None	MTCO3P1	unprocessed_pseudogene	2392	AL662789.1	processed_transcript	8658
6	32709352	A	T	rs28371295	0.635798	0.139458	32.2792	49.8354	5.13817e-06	0.469595	148	0.346674	962	None	None	None	MTCO3P1	unprocessed_pseudogene	2397	AL662789.1	processed_transcript	8653
6	32709375	G	A	rs16898264	0.635798	0.139458	32.2792	49.8354	5.13817e-06	0.469595	148	0.346674	962	None	None	None	MTCO3P1	unprocessed_pseudogene	2420	AL662789.1	processed_transcript	8630
6	32709538	T	C	rs28371297	0.635798	0.139458	32.2792	49.8354	5.13817e-06	0.469595	148	0.346674	962	None	None	None	MTCO3P1	unprocessed_pseudogene	2583	AL662789.1	processed_transcript	8467
6	32709544	A	C	rs28371298	0.635798	0.139458	32.2792	49.8354	5.13817e-06	0.469595	148	0.346674	962	None	None	None	MTCO3P1	unprocessed_pseudogene	2589	AL662789.1	processed_transcript	8461
6	32709564	AC	A	NA	0.635798	0.139458	32.2792	49.8354	5.13817e-06	0.469595	148	0.346674	962	NA	NA	NA	NA	NA	NA	NA	NA	NA
6	32709576	G	A	rs17581305	0.635798	0.139458	32.2792	49.8354	5.13817e-06	0.469595	148	0.346674	962	None	None	None	MTCO3P1	unprocessed_pseudogene	2621	AL662789.1	processed_transcript	8429
6	32709676	C	T	None	0.635798	0.139458	32.2792	49.8354	5.13817e-06	0.469595	148	0.346674	962	None	None	None	MTCO3P1	unprocessed_pseudogene	2721	AL662789.1	processed_transcript	8329
6	32709677	T	C	None	0.635798	0.139458	32.2792	49.8354	5.13817e-06	0.469595	148	0.346674	962	None	None	None	MTCO3P1	unprocessed_pseudogene	2722	AL662789.1	processed_transcript	8328
6	32709974	T	C	rs28371306	0.635798	0.139458	32.2792	49.8354	5.13817e-06	0.469595	148	0.346674	962	None	None	None	MTCO3P1	unprocessed_pseudogene	3019	AL662789.1	processed_transcript	8031
6	32709984	A	G	rs28371307	0.635798	0.139458	32.2792	49.8354	5.13817e-06	0.469595	148	0.346674	962	None	None	None	MTCO3P1	unprocessed_pseudogene	3029	AL662789.1	processed_transcript	8021
6	32710121	T	C	None	0.635798	0.139458	32.2792	49.8354	5.13817e-06	0.469595	148	0.346674	962	None	None	None	MTCO3P1	unprocessed_pseudogene	3166	AL662789.1	processed_transcript	7884
6	32710191	C	A	rs28755389	0.635798	0.139458	32.2792	49.8354	5.13817e-06	0.469595	148	0.346674	962	None	None	None	MTCO3P1	unprocessed_pseudogene	3236	AL662789.1	processed_transcript	7814
6	32710192	A	G	rs28755390	0.635798	0.139458	32.2792	49.8354	5.13817e-06	0.469595	148	0.346674	962	None	None	None	MTCO3P1	unprocessed_pseudogene	3237	AL662789.1	processed_transcript	7813
6	32710225	C	T	rs28755391	0.635798	0.139458	32.2792	49.8354	5.13817e-06	0.469595	148	0.346674	962	None	None	None	MTCO3P1	unprocessed_pseudogene	3270	AL662789.1	processed_transcript	7780
6	32710457	G	A	rs28371309	0.635798	0.139458	32.2792	49.8354	5.13817e-06	0.469595	148	0.346674	962	None	None	None	MTCO3P1	unprocessed_pseudogene	3502	AL662789.1	processed_transcript	7548
6	32710469	T	C	rs28371310	0.635798	0.139458	32.2792	49.8354	5.13817e-06	0.469595	148	0.346674	962	None	None	None	MTCO3P1	unprocessed_pseudogene	3514	AL662789.1	processed_transcript	7536
6	32710488	A	G	rs28371311	0.635798	0.139458	32.2792	49.8354	5.13817e-06	0.469595	148	0.346674	962	None	None	None	MTCO3P1	unprocessed_pseudogene	3533	AL662789.1	processed_transcript	7517
6	32710529	C	T	rs28371312	0.635798	0.139458	32.2792	49.8354	5.13817e-06	0.469595	148	0.346674	962	None	None	None	MTCO3P1	unprocessed_pseudogene	3574	AL662789.1	processed_transcript	7476
6	32710532	C	T	rs28371313	0.635798	0.139458	32.2792	49.8354	5.13817e-06	0.469595	148	0.346674	962	None	None	None	MTCO3P1	unprocessed_pseudogene	3577	AL662789.1	processed_transcript	7473
6	32710611	T	C	rs28371315	0.635798	0.139458	32.2792	49.8354	5.13817e-06	0.469595	148	0.346674	962	None	None	None	MTCO3P1	unprocessed_pseudogene	3656	AL662789.1	processed_transcript	7394
6	32710725	A	G	rs28371316	0.635798	0.139458	32.2792	49.8354	5.13817e-06	0.469595	148	0.346674	962	None	None	None	MTCO3P1	unprocessed_pseudogene	3770	AL662789.1	processed_transcript	7280
6	32710732	A	G	rs3957217	0.635798	0.139458	32.2792	49.8354	5.13817e-06	0.469595	148	0.346674	962	None	None	None	MTCO3P1	unprocessed_pseudogene	3777	AL662789.1	processed_transcript	7273
6	32710830	G	A	rs3997867	0.635798	0.139458	32.2792	49.8354	5.13817e-06	0.469595	148	0.346674	962	None	None	None	MTCO3P1	unprocessed_pseudogene	3875	AL662789.1	processed_transcript	7175
6	32710867	TA	T	NA	0.635798	0.139458	32.2792	49.8354	5.13817e-06	0.469595	148	0.346674	962	NA	NA	NA	NA	NA	NA	NA	NA	NA
6	32710963	A	G	rs28371318	0.635798	0.139458	32.2792	49.8354	5.13817e-06	0.469595	148	0.346674	962	None	None	None	MTCO3P1	unprocessed_pseudogene	4008	AL662789.1	processed_transcript	7042
6	32710976	A	G	rs17581326	0.635798	0.139458	32.2792	49.8354	5.13817e-06	0.469595	148	0.346674	962	None	None	None	MTCO3P1	unprocessed_pseudogene	4021	AL662789.1	processed_transcript	7029
6	32711012	T	C	rs2395523	0.635798	0.139458	32.2792	49.8354	5.13817e-06	0.469595	148	0.346674	962	None	None	None	MTCO3P1	unprocessed_pseudogene	4057	AL662789.1	processed_transcript	6993
6	32711018	T	A	rs28371319	0.635798	0.139458	32.2792	49.8354	5.13817e-06	0.469595	148	0.346674	962	None	None	None	MTCO3P1	unprocessed_pseudogene	4063	AL662789.1	processed_transcript	6987
6	32711100	T	C	rs28371320	0.635798	0.139458	32.2792	49.8354	5.13817e-06	0.469595	148	0.346674	962	None	None	None	MTCO3P1	unprocessed_pseudogene	4145	AL662789.1	processed_transcript	6905
6	32711117	T	A	rs28371321	0.635798	0.139458	32.2792	49.8354	5.13817e-06	0.469595	148	0.346674	962	None	None	None	MTCO3P1	unprocessed_pseudogene	4162	AL662789.1	processed_transcript	6888
6	32711196	A	G	rs17615250	0.635798	0.139458	32.2792	49.8354	5.13817e-06	0.469595	148	0.346674	962	None	None	None	MTCO3P1	unprocessed_pseudogene	4241	AL662789.1	processed_transcript	6809
6	32711291	T	C	rs28371324	0.635798	0.139458	32.2792	49.8354	5.13817e-06	0.469595	148	0.346674	962	None	None	None	MTCO3P1	unprocessed_pseudogene	4336	AL662789.1	processed_transcript	6714
6	32711411	C	T	rs28371325	0.635798	0.139458	32.2792	49.8354	5.13817e-06	0.469595	148	0.346674	962	None	None	None	MTCO3P1	unprocessed_pseudogene	4456	AL662789.1	processed_transcript	6594
6	32711506	C	T	rs28371330	0.635798	0.139458	32.2792	49.8354	5.13817e-06	0.469595	148	0.346674	962	None	None	None	MTCO3P1	unprocessed_pseudogene	4551	AL662789.1	processed_transcript	6499
6	32711524	A	C	rs28371331	0.635798	0.139458	32.2792	49.8354	5.13817e-06	0.469595	148	0.346674	962	None	None	None	MTCO3P1	unprocessed_pseudogene	4569	AL662789.1	processed_transcript	6481
6	32711526	AT	A	NA	0.635798	0.139458	32.2792	49.8354	5.13817e-06	0.469595	148	0.346674	962	NA	NA	NA	NA	NA	NA	NA	NA	NA
6	32711534	A	G	rs28371332	0.635798	0.139458	32.2792	49.8354	5.13817e-06	0.469595	148	0.346674	962	None	None	None	MTCO3P1	unprocessed_pseudogene	4579	AL662789.1	processed_transcript	6471
6	32711569	G	A	None	0.635798	0.139458	32.2792	49.8354	5.13817e-06	0.469595	148	0.346674	962	None	None	None	MTCO3P1	unprocessed_pseudogene	4614	AL662789.1	processed_transcript	6436
6	32711712	A	C	rs17615293	0.635798	0.139458	32.2792	49.8354	5.13817e-06	0.469595	148	0.346674	962	None	None	None	MTCO3P1	unprocessed_pseudogene	4757	AL662789.1	processed_transcript	6293
6	32711741	A	G	rs17581404	0.635798	0.139458	32.2792	49.8354	5.13817e-06	0.469595	148	0.346674	962	None	None	None	MTCO3P1	unprocessed_pseudogene	4786	AL662789.1	processed_transcript	6264
6	32711814	G	C	rs12203586	0.635798	0.139458	32.2792	49.8354	5.13817e-06	0.469595	148	0.346674	962	None	None	None	MTCO3P1	unprocessed_pseudogene	4859	AL662789.1	processed_transcript	6191
6	32711828	A	G	rs9378124	0.635798	0.139458	32.2792	49.8354	5.13817e-06	0.469595	148	0.346674	962	None	None	None	MTCO3P1	unprocessed_pseudogene	4873	AL662789.1	processed_transcript	6177
6	32711831	C	A	rs9391742	0.635798	0.139458	32.2792	49.8354	5.13817e-06	0.469595	148	0.346674	962	None	None	None	MTCO3P1	unprocessed_pseudogene	4876	AL662789.1	processed_transcript	6174
6	32711945	C	G	rs2647083	0.635798	0.139458	32.2792	49.8354	5.13817e-06	0.469595	148	0.346674	962	None	None	None	MTCO3P1	unprocessed_pseudogene	4990	AL662789.1	processed_transcript	6060
6	32711967	A	G	rs28371338	0.635798	0.139458	32.2792	49.8354	5.13817e-06	0.469595	148	0.346674	962	None	None	None	MTCO3P1	unprocessed_pseudogene	5012	AL662789.1	processed_transcript	6038
6	32711981	G	A	None	0.635798	0.139458	32.2792	49.8354	5.13817e-06	0.469595	148	0.346674	962	None	None	None	MTCO3P1	unprocessed_pseudogene	5026	AL662789.1	processed_transcript	6024
6	32712002	A	T	rs2647084	0.635798	0.139458	32.2792	49.8354	5.13817e-06	0.469595	148	0.346674	962	None	None	None	MTCO3P1	unprocessed_pseudogene	5047	AL662789.1	processed_transcript	6003
9	24544291	A	T	rs150320525	1.81057	0.397153	10.3458	4.47979	5.14306e-06	0.0574324	148	0.0109148	962	IZUMO3	protein_coding	intronic	None	None	None	None	None	None
6	32669003	G	A	rs9274683	0.610226	0.133937	34.5478	57.3808	5.21224e-06	0.560811	148	0.455301	962	None	None	None	HLA-DQB1	protein_coding	620	MTCO3P1	unprocessed_pseudogene	37121
6	32669008	C	T	rs9274684	0.610226	0.133937	34.5478	57.3808	5.21224e-06	0.560811	148	0.455301	962	None	None	None	HLA-DQB1	protein_coding	625	MTCO3P1	unprocessed_pseudogene	37116
6	32669067	T	C	rs9274685	0.610226	0.133937	34.5478	57.3808	5.21224e-06	0.560811	148	0.455301	962	None	None	None	HLA-DQB1	protein_coding	684	MTCO3P1	unprocessed_pseudogene	37057
6	32669105	C	T	rs9274687	0.610226	0.133937	34.5478	57.3808	5.21224e-06	0.560811	148	0.455301	962	None	None	None	HLA-DQB1	protein_coding	722	MTCO3P1	unprocessed_pseudogene	37019
6	32669153	T	C	rs9274689	0.610226	0.133937	34.5478	57.3808	5.21224e-06	0.560811	148	0.455301	962	None	None	None	HLA-DQB1	protein_coding	770	MTCO3P1	unprocessed_pseudogene	36971
6	32669163	A	C	rs9274690	0.610226	0.133937	34.5478	57.3808	5.21224e-06	0.560811	148	0.455301	962	None	None	None	HLA-DQB1	protein_coding	780	MTCO3P1	unprocessed_pseudogene	36961
6	32669180	T	C	rs9274691	0.610226	0.133937	34.5478	57.3808	5.21224e-06	0.560811	148	0.455301	962	None	None	None	HLA-DQB1	protein_coding	797	MTCO3P1	unprocessed_pseudogene	36944
6	32669181	T	A	rs9274692	0.610226	0.133937	34.5478	57.3808	5.21224e-06	0.560811	148	0.455301	962	None	None	None	HLA-DQB1	protein_coding	798	MTCO3P1	unprocessed_pseudogene	36943
6	32669195	C	T	rs9274693	0.610226	0.133937	34.5478	57.3808	5.21224e-06	0.560811	148	0.455301	962	None	None	None	HLA-DQB1	protein_coding	812	MTCO3P1	unprocessed_pseudogene	36929
6	32669230	G	C	rs9274696	0.610226	0.133937	34.5478	57.3808	5.21224e-06	0.560811	148	0.455301	962	None	None	None	HLA-DQB1	protein_coding	847	MTCO3P1	unprocessed_pseudogene	36894
6	32669239	A	G	rs9274697	0.610226	0.133937	34.5478	57.3808	5.21224e-06	0.560811	148	0.455301	962	None	None	None	HLA-DQB1	protein_coding	856	MTCO3P1	unprocessed_pseudogene	36885
6	32669318	A	C	None	0.610226	0.133937	34.5478	57.3808	5.21224e-06	0.560811	148	0.455301	962	None	None	None	HLA-DQB1	protein_coding	935	MTCO3P1	unprocessed_pseudogene	36806
6	32669407	C	A	rs9274702	0.610226	0.133937	34.5478	57.3808	5.21224e-06	0.560811	148	0.455301	962	None	None	None	HLA-DQB1	protein_coding	1024	MTCO3P1	unprocessed_pseudogene	36717
6	32669468	G	A	None	0.610226	0.133937	34.5478	57.3808	5.21224e-06	0.560811	148	0.455301	962	None	None	None	HLA-DQB1	protein_coding	1085	MTCO3P1	unprocessed_pseudogene	36656
6	32669489	A	G	rs9274707	0.610226	0.133937	34.5478	57.3808	5.21224e-06	0.560811	148	0.455301	962	None	None	None	HLA-DQB1	protein_coding	1106	MTCO3P1	unprocessed_pseudogene	36635
6	32669490	G	A	rs9274708	0.610226	0.133937	34.5478	57.3808	5.21224e-06	0.560811	148	0.455301	962	None	None	None	HLA-DQB1	protein_coding	1107	MTCO3P1	unprocessed_pseudogene	36634
6	32669510	C	G	None	0.610226	0.133937	34.5478	57.3808	5.21224e-06	0.560811	148	0.455301	962	None	None	None	HLA-DQB1	protein_coding	1127	MTCO3P1	unprocessed_pseudogene	36614
6	32669614	G	A	rs9274715	0.610226	0.133937	34.5478	57.3808	5.21224e-06	0.560811	148	0.455301	962	None	None	None	HLA-DQB1	protein_coding	1231	MTCO3P1	unprocessed_pseudogene	36510
6	32669677	C	A	rs9274717	0.610226	0.133937	34.5478	57.3808	5.21224e-06	0.560811	148	0.455301	962	None	None	None	HLA-DQB1	protein_coding	1294	MTCO3P1	unprocessed_pseudogene	36447
6	32669693	T	C	rs9274719	0.610226	0.133937	34.5478	57.3808	5.21224e-06	0.560811	148	0.455301	962	None	None	None	HLA-DQB1	protein_coding	1310	MTCO3P1	unprocessed_pseudogene	36431
6	32669702	G	A	rs9274720	0.610226	0.133937	34.5478	57.3808	5.21224e-06	0.560811	148	0.455301	962	None	None	None	HLA-DQB1	protein_coding	1319	MTCO3P1	unprocessed_pseudogene	36422
6	32669750	T	A	rs9274722	0.610226	0.133937	34.5478	57.3808	5.21224e-06	0.560811	148	0.455301	962	None	None	None	HLA-DQB1	protein_coding	1367	MTCO3P1	unprocessed_pseudogene	36374
6	32669754	A	G	rs9274724	0.610226	0.133937	34.5478	57.3808	5.21224e-06	0.560811	148	0.455301	962	None	None	None	HLA-DQB1	protein_coding	1371	MTCO3P1	unprocessed_pseudogene	36370
6	32670040	G	A	rs9274730	0.610226	0.133937	34.5478	57.3808	5.21224e-06	0.560811	148	0.455301	962	None	None	None	HLA-DQB1	protein_coding	1657	MTCO3P1	unprocessed_pseudogene	36084
6	32670046	A	G	rs9274731	0.610226	0.133937	34.5478	57.3808	5.21224e-06	0.560811	148	0.455301	962	None	None	None	HLA-DQB1	protein_coding	1663	MTCO3P1	unprocessed_pseudogene	36078
6	32670110	T	C	rs9274734	0.610226	0.133937	34.5478	57.3808	5.21224e-06	0.560811	148	0.455301	962	None	None	None	HLA-DQB1	protein_coding	1727	MTCO3P1	unprocessed_pseudogene	36014
6	32670128	T	C	rs9274736	0.610226	0.133937	34.5478	57.3808	5.21224e-06	0.560811	148	0.455301	962	None	None	None	HLA-DQB1	protein_coding	1745	MTCO3P1	unprocessed_pseudogene	35996
6	32670132	A	C	rs9274738	0.610226	0.133937	34.5478	57.3808	5.21224e-06	0.560811	148	0.455301	962	None	None	None	HLA-DQB1	protein_coding	1749	MTCO3P1	unprocessed_pseudogene	35992
6	32670191	A	T	rs9274740	0.610226	0.133937	34.5478	57.3808	5.21224e-06	0.560811	148	0.455301	962	None	None	None	HLA-DQB1	protein_coding	1808	MTCO3P1	unprocessed_pseudogene	35933
6	32670265	A	G	None	0.610226	0.133937	34.5478	57.3808	5.21224e-06	0.560811	148	0.455301	962	None	None	None	HLA-DQB1	protein_coding	1882	MTCO3P1	unprocessed_pseudogene	35859
6	32670277	G	A	rs9274744	0.610226	0.133937	34.5478	57.3808	5.21224e-06	0.560811	148	0.455301	962	None	None	None	HLA-DQB1	protein_coding	1894	MTCO3P1	unprocessed_pseudogene	35847
6	32670283	G	A	rs9274746	0.610226	0.133937	34.5478	57.3808	5.21224e-06	0.560811	148	0.455301	962	None	None	None	HLA-DQB1	protein_coding	1900	MTCO3P1	unprocessed_pseudogene	35841
9	24533976	C	A	rs149631696	1.79853	0.394862	10.3625	4.48659	5.24278e-06	0.0574324	148	0.0109148	962	None	None	None	AL365204.3	unprocessed_pseudogene	577532	IZUMO3	protein_coding	8976
9	24535039	C	T	rs112275482	1.79853	0.394862	10.3625	4.48659	5.24278e-06	0.0574324	148	0.0109148	962	None	None	None	AL365204.3	unprocessed_pseudogene	578595	IZUMO3	protein_coding	7913
9	24535457	C	G	rs112478298	1.79853	0.394862	10.3625	4.48659	5.24278e-06	0.0574324	148	0.0109148	962	None	None	None	AL365204.3	unprocessed_pseudogene	579013	IZUMO3	protein_coding	7495
9	24536641	AG	A	NA	1.79853	0.394862	10.3625	4.48659	5.24278e-06	0.0574324	148	0.0109148	962	NA	NA	NA	NA	NA	NA	NA	NA	NA
6	32424884	C	T	None	0.715946	0.157188	27.9559	36.6194	5.24572e-06	0.324324	148	0.25104	962	None	None	None	TSBP1-AS1	antisense	17121	HLA-DRA	protein_coding	14958
6	32400000	A	T	rs9268482	0.819992	0.180052	23.7156	25.8315	5.25876e-06	0.212838	148	0.158524	962	BTNL2	protein_coding	intronic	None	None	None	None	None	None
6	32400000	A	T	rs9268482	0.819992	0.180052	23.7156	25.8315	5.25876e-06	0.212838	148	0.158524	962	TSBP1-AS1	antisense	non-coding intronic	None	None	None	None	None	None
16	1324817	A	G	rs8063	0.644489	0.141547	31.8993	48.8845	5.28412e-06	0.483108	148	0.35343	962	UBE2I	protein_coding	3downstream,3utr	None	None	None	None	None	None
6	32686195	A	G	rs9275171	0.674711	0.1482	29.5632	41.1642	5.29601e-06	0.347973	148	0.227651	962	None	None	None	HLA-DQB1	protein_coding	17812	MTCO3P1	unprocessed_pseudogene	19929
2	174224850	A	T	rs79156853	1.44581	0.31774	12.8756	7.03018	5.357e-06	0.0777027	148	0.024948	962	OLA1	protein_coding	intronic	None	None	None	None	None	None
6	32708648	C	T	rs28755385	0.634874	0.139526	32.2074	49.8112	5.35887e-06	0.469595	148	0.347193	962	None	None	None	MTCO3P1	unprocessed_pseudogene	1693	AL662789.1	processed_transcript	9357
19	21879453	T	G	rs58876354	0.738448	0.162413	26.5975	33.1941	5.44827e-06	0.277027	148	0.171518	962	None	None	None	ZNF43	protein_coding	27328	ZNF208	protein_coding	53505
14	77600984	CAT	C	NA	0.80648	0.177477	24.1097	27.2143	5.51623e-06	0.226351	148	0.129418	962	NA	NA	NA	NA	NA	NA	NA	NA	NA
6	32717463	C	G	rs3129732	0.644175	0.141775	31.0836	46.4641	5.52928e-06	0.402027	148	0.314449	962	None	None	None	MTCO3P1	unprocessed_pseudogene	10508	AL662789.1	processed_transcript	542
15	95482944	C	A	rs149195760	1.63206	0.35932	11.1309	4.96308	5.57012e-06	0.0608108	148	0.014553	962	AC027013.1	lincRNA	non-coding intronic	None	None	None	None	None	None
15	95482944	C	A	rs149195760	1.63206	0.35932	11.1309	4.96308	5.57012e-06	0.0608108	148	0.014553	962	LINC00924	lincRNA	non-coding intronic	None	None	None	None	None	None
9	24538945	A	G	rs112429366	1.78636	0.393597	10.3446	4.50288	5.66421e-06	0.0574324	148	0.0114345	962	None	None	None	AL365204.3	unprocessed_pseudogene	582501	IZUMO3	protein_coding	4007
9	24539184	A	C	rs112661853	1.78636	0.393597	10.3446	4.50288	5.66421e-06	0.0574324	148	0.0114345	962	None	None	None	AL365204.3	unprocessed_pseudogene	582740	IZUMO3	protein_coding	3768
6	32697839	G	T	rs2856664	0.630781	0.13908	32.1369	49.9079	5.7494e-06	0.462838	148	0.340437	962	None	None	None	HLA-DQB1	protein_coding	29456	MTCO3P1	unprocessed_pseudogene	8285
6	32697964	A	G	rs2646996	0.630781	0.13908	32.1369	49.9079	5.7494e-06	0.462838	148	0.340437	962	None	None	None	HLA-DQB1	protein_coding	29581	MTCO3P1	unprocessed_pseudogene	8160
6	32698242	G	A	rs6934725	0.630781	0.13908	32.1369	49.9079	5.7494e-06	0.462838	148	0.340437	962	None	None	None	HLA-DQB1	protein_coding	29859	MTCO3P1	unprocessed_pseudogene	7882
6	32698944	A	T	rs2856726	0.630781	0.13908	32.1369	49.9079	5.7494e-06	0.462838	148	0.340437	962	None	None	None	HLA-DQB1	protein_coding	30561	MTCO3P1	unprocessed_pseudogene	7180
5	76462580	G	A	rs145399507	2.4178	0.533278	7.56842	2.32392	5.79214e-06	0.0371622	148	0.00675676	962	IQGAP2	protein_coding	intronic	None	None	None	None	None	None
2	174147047	A	G	rs145008006	1.4027	0.309495	13.173	7.46833	5.83676e-06	0.0810811	148	0.027027	962	OLA1	protein_coding	intronic	None	None	None	None	None	None
6	32635965	A	G	rs9272293	0.644224	0.142151	32.4592	51.1954	5.84381e-06	0.574324	148	0.466736	962	HLA-DQA1	protein_coding	5upstream,intronic	None	None	None	None	None	None
6	32423127	G	A	None	0.711958	0.15737	27.7492	36.6165	6.06506e-06	0.324324	148	0.24896	962	None	None	None	TSBP1-AS1	antisense	15364	HLA-DRA	protein_coding	16715
9	24541236	A	G	rs111581564	1.77563	0.392519	10.3272	4.5179	6.07736e-06	0.0574324	148	0.0119543	962	None	None	None	AL365204.3	unprocessed_pseudogene	584792	IZUMO3	protein_coding	1716
21	45511770	G	A	rs2236484	-0.628418	0.139092	-32.3765	51.2172	6.24254e-06	0.496622	148	0.619023	962	COL18A1	protein_coding	intronic,non-coding intronic	None	None	None	None	None	None
21	45511770	G	A	rs2236484	-0.628418	0.139092	-32.3765	51.2172	6.24254e-06	0.496622	148	0.619023	962	SLC19A1	protein_coding	intronic,3downstream	None	None	None	None	None	None
6	32408969	C	T	rs3763316	0.810181	0.179472	23.6095	26.1616	6.35454e-06	0.216216	148	0.160603	962	None	None	None	TSBP1-AS1	antisense	1206	HLA-DRA	protein_coding	30873
6	32712602	T	C	rs9275587	0.658742	0.145931	32.2369	50.8616	6.35919e-06	0.668919	148	0.56237	962	None	None	None	MTCO3P1	unprocessed_pseudogene	5647	AL662789.1	processed_transcript	5403
6	32713384	G	T	rs2858332	0.658742	0.145931	32.2369	50.8616	6.35919e-06	0.668919	148	0.56237	962	None	None	None	MTCO3P1	unprocessed_pseudogene	6429	AL662789.1	processed_transcript	4621
6	32615691	C	T	None	0.860057	0.190699	28.1193	37.8192	6.48201e-06	0.861486	148	0.779626	962	None	None	None	HLA-DRB1	protein_coding	25843	HLA-DQA1	protein_coding	12488
6	32616053	A	G	rs9271349	0.860057	0.190699	28.1193	37.8192	6.48201e-06	0.861486	148	0.779626	962	None	None	None	HLA-DRB1	protein_coding	26205	HLA-DQA1	protein_coding	12126
6	32389388	T	C	rs9268474	0.806626	0.178956	23.5757	26.0911	6.56285e-06	0.212838	148	0.159044	962	TSBP1-AS1	antisense	5upstream,non-coding,non-coding intronic	None	None	None	None	None	None
6	32390454	C	T	None	0.806626	0.178956	23.5757	26.0911	6.56285e-06	0.212838	148	0.159044	962	TSBP1-AS1	antisense	non-coding intronic,5upstream,non-coding	None	None	None	None	None	None
6	32391344	G	A	None	0.806626	0.178956	23.5757	26.0911	6.56285e-06	0.212838	148	0.159044	962	TSBP1-AS1	antisense	non-coding intronic,3downstream,non-coding	None	None	None	None	None	None
6	32392481	G	A	rs9268478	0.806626	0.178956	23.5757	26.0911	6.56285e-06	0.212838	148	0.159044	962	TSBP1-AS1	antisense	non-coding intronic,3downstream	None	None	None	None	None	None
6	32396067	C	T	rs9268480	0.806626	0.178956	23.5757	26.0911	6.56285e-06	0.212838	148	0.159044	962	BTNL2	protein_coding	3utr,coding syn	None	None	None	None	None	None
6	32396067	C	T	rs9268480	0.806626	0.178956	23.5757	26.0911	6.56285e-06	0.212838	148	0.159044	962	TSBP1-AS1	antisense	non-coding intronic	None	None	None	None	None	None
6	32396579	A	G	None	0.806626	0.178956	23.5757	26.0911	6.56285e-06	0.212838	148	0.159044	962	TSBP1-AS1	antisense	non-coding intronic	None	None	None	None	None	None
6	32396579	A	G	None	0.806626	0.178956	23.5757	26.0911	6.56285e-06	0.212838	148	0.159044	962	BTNL2	protein_coding	intronic	None	None	None	None	None	None
6	32397114	GCA	G	NA	0.806626	0.178956	23.5757	26.0911	6.56285e-06	0.212838	148	0.159044	962	NA	NA	NA	NA	NA	NA	NA	NA	NA
6	32402839	T	C	None	0.806626	0.178956	23.5757	26.0911	6.56285e-06	0.212838	148	0.159044	962	TSBP1-AS1	antisense	non-coding intronic	None	None	None	None	None	None
6	32402839	T	C	None	0.806626	0.178956	23.5757	26.0911	6.56285e-06	0.212838	148	0.159044	962	BTNL2	protein_coding	intronic	None	None	None	None	None	None
6	32402907	A	G	rs2076524	0.806626	0.178956	23.5757	26.0911	6.56285e-06	0.212838	148	0.159044	962	TSBP1-AS1	antisense	non-coding intronic	None	None	None	None	None	None
6	32402907	A	G	rs2076524	0.806626	0.178956	23.5757	26.0911	6.56285e-06	0.212838	148	0.159044	962	BTNL2	protein_coding	intronic	None	None	None	None	None	None
6	32403402	G	C	rs2076522	0.806626	0.178956	23.5757	26.0911	6.56285e-06	0.212838	148	0.159044	962	BTNL2	protein_coding	3downstream,intronic	None	None	None	None	None	None
6	32403402	G	C	rs2076522	0.806626	0.178956	23.5757	26.0911	6.56285e-06	0.212838	148	0.159044	962	TSBP1-AS1	antisense	non-coding intronic	None	None	None	None	None	None
6	32403492	C	T	rs2076520	0.806626	0.178956	23.5757	26.0911	6.56285e-06	0.212838	148	0.159044	962	BTNL2	protein_coding	3downstream,intronic	None	None	None	None	None	None
6	32403492	C	T	rs2076520	0.806626	0.178956	23.5757	26.0911	6.56285e-06	0.212838	148	0.159044	962	TSBP1-AS1	antisense	non-coding intronic	None	None	None	None	None	None
6	32403842	A	G	rs3793126	0.806626	0.178956	23.5757	26.0911	6.56285e-06	0.212838	148	0.159044	962	BTNL2	protein_coding	3downstream,intronic	None	None	None	None	None	None
6	32403842	A	G	rs3793126	0.806626	0.178956	23.5757	26.0911	6.56285e-06	0.212838	148	0.159044	962	TSBP1-AS1	antisense	non-coding intronic	None	None	None	None	None	None
6	32406354	C	G	rs9268491	0.806626	0.178956	23.5757	26.0911	6.56285e-06	0.212838	148	0.159044	962	TSBP1-AS1	antisense	non-coding	None	None	None	None	None	None
6	32406354	C	G	rs9268491	0.806626	0.178956	23.5757	26.0911	6.56285e-06	0.212838	148	0.159044	962	BTNL2	protein_coding	intronic	None	None	None	None	None	None
6	32406845	A	T	rs3763307	0.806626	0.178956	23.5757	26.0911	6.56285e-06	0.212838	148	0.159044	962	BTNL2	protein_coding	intronic	None	None	None	None	None	None
6	32406845	A	T	rs3763307	0.806626	0.178956	23.5757	26.0911	6.56285e-06	0.212838	148	0.159044	962	TSBP1-AS1	antisense	non-coding	None	None	None	None	None	None
6	32619157	G	A	rs9271368	0.644803	0.143062	33.5723	55.26	6.57007e-06	0.706081	148	0.602391	962	None	None	None	HLA-DRB1	protein_coding	29309	HLA-DQA1	protein_coding	9022
19	21880898	G	A	rs73552252	0.737	0.16355	26.1682	32.7339	6.5978e-06	0.273649	148	0.169439	962	None	None	None	ZNF43	protein_coding	28773	ZNF208	protein_coding	52060
14	77592002	A	G	rs112360698	0.826174	0.183427	22.9756	25.1014	6.6651e-06	0.212838	148	0.122661	962	SPTLC2	protein_coding	intronic,non-coding intronic	None	None	None	None	None	None
6	32372877	G	A	rs9268400	0.803347	0.178486	23.596	26.2269	6.76716e-06	0.212838	148	0.158524	962	TSBP1-AS1	antisense	non-coding intronic	None	None	None	None	None	None
6	32400310	T	C	rs3817963	0.804953	0.178871	23.5459	26.1162	6.78899e-06	0.212838	148	0.159563	962	TSBP1-AS1	antisense	non-coding intronic	None	None	None	None	None	None
6	32400310	T	C	rs3817963	0.804953	0.178871	23.5459	26.1162	6.78899e-06	0.212838	148	0.159563	962	BTNL2	protein_coding	intronic	None	None	None	None	None	None
11	89427851	T	C	rs146656937	1.6745	0.373326	10.689	4.946	7.27948e-06	0.0608108	148	0.0135135	962	NOX4	protein_coding	intronic	None	None	None	None	None	None
7	153664942	CAACATGGTGA	C	NA	1.28878	0.28738	14.2017	9.20917	7.30503e-06	0.0912162	148	0.0343035	962	NA	NA	NA	NA	NA	NA	NA	NA	NA
5	137929232	C	T	rs6869659	-0.723607	0.161405	-30.6739	46.4269	7.35395e-06	0.195946	148	0.349792	962	PKD2L2	protein_coding	intronic	None	None	None	None	None	None
5	137940979	C	A	rs7717215	-0.723607	0.161405	-30.6739	46.4269	7.35395e-06	0.195946	148	0.349792	962	PKD2L2	protein_coding	3downstream,intronic	None	None	None	None	None	None
5	137940979	C	A	rs7717215	-0.723607	0.161405	-30.6739	46.4269	7.35395e-06	0.195946	148	0.349792	962	FAM13B	protein_coding	intronic	None	None	None	None	None	None
5	137969439	C	T	rs6882675	-0.723607	0.161405	-30.6739	46.4269	7.35395e-06	0.195946	148	0.349792	962	FAM13B	protein_coding	intronic	None	None	None	None	None	None
2	53632219	A	C	rs6755526	-0.806467	0.179895	-23.1106	25.4029	7.36057e-06	0.787162	148	0.871102	962	ASB3	protein_coding	intronic	None	None	None	None	None	None
5	137912251	T	C	rs6864727	-0.723086	0.161392	-30.6578	46.4386	7.45404e-06	0.195946	148	0.350312	962	PKD2L2	protein_coding	intronic	None	None	None	None	None	None
6	32450639	C	T	None	0.701633	0.156616	27.562	36.8595	7.46623e-06	0.324324	148	0.252079	962	None	None	None	HLA-DRA	protein_coding	5593	HLA-DRB9	unprocessed_pseudogene	9182
14	77592292	G	A	rs113914224	0.821437	0.183386	22.8529	25.1372	7.48927e-06	0.212838	148	0.123181	962	SPTLC2	protein_coding	intronic,non-coding intronic	None	None	None	None	None	None
14	77593261	G	A	rs77386529	0.821437	0.183386	22.8529	25.1372	7.48927e-06	0.212838	148	0.123181	962	SPTLC2	protein_coding	intronic,non-coding intronic	None	None	None	None	None	None
14	77593288	T	C	rs76346177	0.821437	0.183386	22.8529	25.1372	7.48927e-06	0.212838	148	0.123181	962	SPTLC2	protein_coding	intronic,non-coding intronic	None	None	None	None	None	None
10	114666491	C	T	rs183187876	2.07254	0.462751	8.561	3.06411	7.50834e-06	0.0439189	148	0.00675676	962	ABLIM1	protein_coding	intronic	None	None	None	None	None	None
5	137969188	C	T	rs6868053	-0.724066	0.161757	-30.6595	46.509	7.59635e-06	0.192568	148	0.344595	962	FAM13B	protein_coding	intronic	None	None	None	None	None	None
13	33607003	C	G	rs7988253	-0.858929	0.192022	-27.5816	37.0629	7.71006e-06	0.131757	148	0.25104	962	AL139383.1	lincRNA	non-coding intronic	None	None	None	None	None	None
5	137909378	C	T	rs2097865	-0.721758	0.161373	-30.6083	46.4483	7.72684e-06	0.195946	148	0.349272	962	PKD2L2	protein_coding	intronic	None	None	None	None	None	None
5	137913032	G	A	rs2349556	-0.721758	0.161373	-30.6083	46.4483	7.72684e-06	0.195946	148	0.349272	962	PKD2L2	protein_coding	intronic	None	None	None	None	None	None
6	32424674	T	A	None	1.42742	0.31915	12.4198	6.67528	7.72888e-06	0.0743243	148	0.0223493	962	None	None	None	TSBP1-AS1	antisense	16911	HLA-DRA	protein_coding	15168
6	32700880	C	T	rs2856720	0.624121	0.139625	31.6117	49.7409	7.82216e-06	0.466216	148	0.345634	962	None	None	None	HLA-DQB1	protein_coding	32497	MTCO3P1	unprocessed_pseudogene	5244
6	32427791	G	T	rs2187818	0.70336	0.15737	27.4065	36.6504	7.84148e-06	0.324324	148	0.253119	962	None	None	None	TSBP1-AS1	antisense	20028	HLA-DRA	protein_coding	12051
6	32428280	A	G	None	0.70336	0.15737	27.4065	36.6504	7.84148e-06	0.324324	148	0.253119	962	None	None	None	TSBP1-AS1	antisense	20517	HLA-DRA	protein_coding	11562
6	32428673	G	A	None	0.70336	0.15737	27.4065	36.6504	7.84148e-06	0.324324	148	0.253119	962	None	None	None	TSBP1-AS1	antisense	20910	HLA-DRA	protein_coding	11169
6	32428904	CATTTACTG	C	NA	0.70336	0.15737	27.4065	36.6504	7.84148e-06	0.324324	148	0.253119	962	NA	NA	NA	NA	NA	NA	NA	NA	NA
6	32429128	G	C	rs9268580	0.70336	0.15737	27.4065	36.6504	7.84148e-06	0.324324	148	0.253119	962	None	None	None	TSBP1-AS1	antisense	21365	HLA-DRA	protein_coding	10714
6	32429489	T	G	None	0.70336	0.15737	27.4065	36.6504	7.84148e-06	0.324324	148	0.253119	962	None	None	None	TSBP1-AS1	antisense	21726	HLA-DRA	protein_coding	10353
6	32429626	T	G	rs9268585	0.70336	0.15737	27.4065	36.6504	7.84148e-06	0.324324	148	0.253119	962	None	None	None	TSBP1-AS1	antisense	21863	HLA-DRA	protein_coding	10216
6	32441879	G	A	rs9268657	0.70336	0.15737	27.4065	36.6504	7.84148e-06	0.324324	148	0.253119	962	HLA-DRA	protein_coding	intronic	None	None	None	None	None	None
4	10110174	C	G	rs73212870	0.981224	0.219588	18.77	16.7771	7.87806e-06	0.152027	148	0.0821206	962	WDR1	protein_coding	non-coding intronic,intronic	None	None	None	None	None	None
6	32608141	A	T	rs643889	0.67271	0.15059	28.7307	40.5995	7.92673e-06	0.378378	148	0.240644	962	None	None	None	HLA-DRB1	protein_coding	18293	HLA-DQA1	protein_coding	20038
6	32608232	T	G	rs482205	0.67271	0.15059	28.7307	40.5995	7.92673e-06	0.378378	148	0.240644	962	None	None	None	HLA-DRB1	protein_coding	18384	HLA-DQA1	protein_coding	19947
6	32608242	T	C	rs482162	0.67271	0.15059	28.7307	40.5995	7.92673e-06	0.378378	148	0.240644	962	None	None	None	HLA-DRB1	protein_coding	18394	HLA-DQA1	protein_coding	19937
6	32608368	C	A	rs481139	0.67271	0.15059	28.7307	40.5995	7.92673e-06	0.378378	148	0.240644	962	None	None	None	HLA-DRB1	protein_coding	18520	HLA-DQA1	protein_coding	19811
6	32455578	C	G	rs9268804	0.699485	0.156678	27.4651	36.8769	8.02668e-06	0.324324	148	0.253119	962	None	None	None	HLA-DRA	protein_coding	10532	HLA-DRB9	unprocessed_pseudogene	4243
19	21876770	C	A	rs56101610	0.742886	0.16644	25.3049	31.2015	8.06741e-06	0.256757	148	0.157484	962	None	None	None	ZNF43	protein_coding	24645	ZNF208	protein_coding	56188
18	3573632	GT	G	NA	0.790985	0.177312	23.5717	26.9252	8.15897e-06	0.22973	148	0.140852	962	NA	NA	NA	NA	NA	NA	NA	NA	NA
6	32706541	G	A	rs12192620	0.60833	0.136456	33.3074	55.7174	8.26971e-06	0.581081	148	0.463617	962	MTCO3P1	unprocessed_pseudogene	non-coding	None	None	None	None	None	None
6	32706566	G	A	rs28371271	0.60833	0.136456	33.3074	55.7174	8.26971e-06	0.581081	148	0.463617	962	MTCO3P1	unprocessed_pseudogene	non-coding	None	None	None	None	None	None
9	93150784	G	A	rs75297884	1.72634	0.387386	9.79467	3.80082	8.33567e-06	0.0506757	148	0.0197505	962	None	None	None	AL390760.1	lincRNA	2228	WNK2	protein_coding	34132
6	32373541	A	G	rs9268401	0.790346	0.177415	23.4561	26.4875	8.39768e-06	0.212838	148	0.159044	962	TSBP1-AS1	antisense	non-coding intronic	None	None	None	None	None	None
6	32373696	T	C	rs9268403	0.790346	0.177415	23.4561	26.4875	8.39768e-06	0.212838	148	0.159044	962	TSBP1-AS1	antisense	non-coding intronic	None	None	None	None	None	None
6	32373942	C	T	rs9268404	0.790346	0.177415	23.4561	26.4875	8.39768e-06	0.212838	148	0.159044	962	TSBP1-AS1	antisense	non-coding intronic	None	None	None	None	None	None
6	32374310	C	T	rs9268405	0.790346	0.177415	23.4561	26.4875	8.39768e-06	0.212838	148	0.159044	962	TSBP1-AS1	antisense	non-coding intronic	None	None	None	None	None	None
6	32374352	C	T	rs9268406	0.790346	0.177415	23.4561	26.4875	8.39768e-06	0.212838	148	0.159044	962	TSBP1-AS1	antisense	non-coding intronic	None	None	None	None	None	None
6	32374389	T	C	rs9268407	0.790346	0.177415	23.4561	26.4875	8.39768e-06	0.212838	148	0.159044	962	TSBP1-AS1	antisense	non-coding intronic	None	None	None	None	None	None
6	32374862	A	C	rs9268409	0.790346	0.177415	23.4561	26.4875	8.39768e-06	0.212838	148	0.159044	962	TSBP1-AS1	antisense	non-coding intronic	None	None	None	None	None	None
6	32375241	T	A	rs9268412	0.790346	0.177415	23.4561	26.4875	8.39768e-06	0.212838	148	0.159044	962	TSBP1-AS1	antisense	non-coding intronic	None	None	None	None	None	None
6	32375318	T	C	rs9268413	0.790346	0.177415	23.4561	26.4875	8.39768e-06	0.212838	148	0.159044	962	TSBP1-AS1	antisense	non-coding intronic	None	None	None	None	None	None
6	32375319	G	A	rs9268414	0.790346	0.177415	23.4561	26.4875	8.39768e-06	0.212838	148	0.159044	962	TSBP1-AS1	antisense	non-coding intronic	None	None	None	None	None	None
6	32375490	G	C	rs9268415	0.790346	0.177415	23.4561	26.4875	8.39768e-06	0.212838	148	0.159044	962	TSBP1-AS1	antisense	non-coding intronic	None	None	None	None	None	None
6	32375607	A	G	rs9268416	0.790346	0.177415	23.4561	26.4875	8.39768e-06	0.212838	148	0.159044	962	TSBP1-AS1	antisense	non-coding intronic	None	None	None	None	None	None
6	32376019	C	T	rs9268420	0.790346	0.177415	23.4561	26.4875	8.39768e-06	0.212838	148	0.159044	962	TSBP1-AS1	antisense	non-coding intronic	None	None	None	None	None	None
6	32376092	A	G	rs9268421	0.790346	0.177415	23.4561	26.4875	8.39768e-06	0.212838	148	0.159044	962	TSBP1-AS1	antisense	non-coding intronic	None	None	None	None	None	None
6	32376096	G	A	rs9268422	0.790346	0.177415	23.4561	26.4875	8.39768e-06	0.212838	148	0.159044	962	TSBP1-AS1	antisense	non-coding intronic	None	None	None	None	None	None
6	32376105	C	T	rs9268423	0.790346	0.177415	23.4561	26.4875	8.39768e-06	0.212838	148	0.159044	962	TSBP1-AS1	antisense	non-coding intronic	None	None	None	None	None	None
12	63215989	A	C	rs73314356	0.914789	0.205482	19.8686	18.8311	8.51088e-06	0.165541	148	0.0821206	962	None	None	None	AC135584.1	TEC	61983	HNRNPA1P69	processed_pseudogene	55415
6	32658353	G	A	rs7744020	0.597323	0.134187	33.3649	56.0465	8.5306e-06	0.540541	148	0.424116	962	None	None	None	HLA-DQA1	protein_coding	11291	HLA-DQB1	protein_coding	1114
6	32658925	A	G	rs35779483	0.597323	0.134187	33.3649	56.0465	8.5306e-06	0.540541	148	0.424116	962	None	None	None	HLA-DQA1	protein_coding	11863	HLA-DQB1	protein_coding	542
9	24510012	G	A	rs112454491	1.66926	0.375087	10.6272	4.99626	8.57354e-06	0.0608108	148	0.0135135	962	None	None	None	AL365204.3	unprocessed_pseudogene	553568	IZUMO3	protein_coding	32940
18	3573903	T	C	rs79462169	0.781552	0.175691	23.8261	27.7561	8.64976e-06	0.236486	148	0.147089	962	DLGAP1	protein_coding	intronic	None	None	None	None	None	None
6	32658309	G	A	rs7744001	0.596984	0.134217	33.3351	56.0362	8.67116e-06	0.540541	148	0.424636	962	None	None	None	HLA-DQA1	protein_coding	11247	HLA-DQB1	protein_coding	1158
6	32689596	C	CAT	NA	0.603022	0.135637	33.3018	56.0062	8.75444e-06	0.574324	148	0.455821	962	NA	NA	NA	NA	NA	NA	NA	NA	NA
15	95482106	G	A	rs143484062	1.58216	0.355908	10.9719	5.07903	8.77225e-06	0.0608108	148	0.0150728	962	LINC00924	lincRNA	non-coding intronic	None	None	None	None	None	None
15	95482106	G	A	rs143484062	1.58216	0.355908	10.9719	5.07903	8.77225e-06	0.0608108	148	0.0150728	962	AC027013.1	lincRNA	non-coding intronic	None	None	None	None	None	None
6	32700254	A	C	rs2856721	0.619342	0.139349	31.4847	49.9131	8.80856e-06	0.466216	148	0.346154	962	None	None	None	HLA-DQB1	protein_coding	31871	MTCO3P1	unprocessed_pseudogene	5870
6	32700927	C	G	rs2647047	0.619342	0.139349	31.4847	49.9131	8.80856e-06	0.466216	148	0.346154	962	None	None	None	HLA-DQB1	protein_coding	32544	MTCO3P1	unprocessed_pseudogene	5197
6	32701351	T	A	rs9280103	0.619342	0.139349	31.4847	49.9131	8.80856e-06	0.466216	148	0.346154	962	None	None	None	HLA-DQB1	protein_coding	32968	MTCO3P1	unprocessed_pseudogene	4773
6	32701990	T	C	rs2647050	0.619342	0.139349	31.4847	49.9131	8.80856e-06	0.466216	148	0.346154	962	None	None	None	HLA-DQB1	protein_coding	33607	MTCO3P1	unprocessed_pseudogene	4134
6	32702149	C	G	rs2856719	0.619342	0.139349	31.4847	49.9131	8.80856e-06	0.466216	148	0.346154	962	None	None	None	HLA-DQB1	protein_coding	33766	MTCO3P1	unprocessed_pseudogene	3975
6	32702478	C	T	rs2856718	0.619342	0.139349	31.4847	49.9131	8.80856e-06	0.466216	148	0.346154	962	None	None	None	HLA-DQB1	protein_coding	34095	MTCO3P1	unprocessed_pseudogene	3646
6	32703237	C	A	rs2856704	0.619342	0.139349	31.4847	49.9131	8.80856e-06	0.466216	148	0.346154	962	None	None	None	HLA-DQB1	protein_coding	34854	MTCO3P1	unprocessed_pseudogene	2887
6	32703267	G	T	rs2858304	0.619342	0.139349	31.4847	49.9131	8.80856e-06	0.466216	148	0.346154	962	None	None	None	HLA-DQB1	protein_coding	34884	MTCO3P1	unprocessed_pseudogene	2857
9	24507394	A	C	rs111317352	1.66513	0.374687	10.619	5.00329	8.82804e-06	0.0608108	148	0.0140333	962	None	None	None	AL365204.3	unprocessed_pseudogene	550950	IZUMO3	protein_coding	35558
13	46856231	G	A	rs2760350	-1.03945	0.23401	-17.3008	14.215	8.91699e-06	0.868243	148	0.949584	962	HTR2A	protein_coding	intronic	None	None	None	None	None	None
13	46856231	G	A	rs2760350	-1.03945	0.23401	-17.3008	14.215	8.91699e-06	0.868243	148	0.949584	962	HTR2A-AS1	antisense	3downstream,non-coding	None	None	None	None	None	None
6	134692036	ATT	A	NA	-0.600641	0.135345	-33.2214	55.9771	9.08688e-06	0.425676	148	0.538981	962	NA	NA	NA	NA	NA	NA	NA	NA	NA
6	32689502	G	A	None	0.602172	0.13575	33.2033	55.9272	9.16954e-06	0.574324	148	0.456341	962	None	None	None	HLA-DQB1	protein_coding	21119	MTCO3P1	unprocessed_pseudogene	16622
6	32596904	A	C	rs17191234	0.664535	0.149822	28.6309	40.9132	9.18545e-06	0.378378	148	0.240125	962	None	None	None	HLA-DRB1	protein_coding	7056	HLA-DQA1	protein_coding	31275
6	32596922	A	G	rs28366337	0.664535	0.149822	28.6309	40.9132	9.18545e-06	0.378378	148	0.240125	962	None	None	None	HLA-DRB1	protein_coding	7074	HLA-DQA1	protein_coding	31257
6	32596933	T	C	rs28366338	0.664535	0.149822	28.6309	40.9132	9.18545e-06	0.378378	148	0.240125	962	None	None	None	HLA-DRB1	protein_coding	7085	HLA-DQA1	protein_coding	31246
6	32596948	A	G	rs28366339	0.664535	0.149822	28.6309	40.9132	9.18545e-06	0.378378	148	0.240125	962	None	None	None	HLA-DRB1	protein_coding	7100	HLA-DQA1	protein_coding	31231
6	32596950	A	G	rs28366340	0.664535	0.149822	28.6309	40.9132	9.18545e-06	0.378378	148	0.240125	962	None	None	None	HLA-DRB1	protein_coding	7102	HLA-DQA1	protein_coding	31229
6	32597007	G	C	rs28366341	0.664535	0.149822	28.6309	40.9132	9.18545e-06	0.378378	148	0.240125	962	None	None	None	HLA-DRB1	protein_coding	7159	HLA-DQA1	protein_coding	31172
6	32597026	T	C	rs28366343	0.664535	0.149822	28.6309	40.9132	9.18545e-06	0.378378	148	0.240125	962	None	None	None	HLA-DRB1	protein_coding	7178	HLA-DQA1	protein_coding	31153
6	32597036	T	C	rs28366344	0.664535	0.149822	28.6309	40.9132	9.18545e-06	0.378378	148	0.240125	962	None	None	None	HLA-DRB1	protein_coding	7188	HLA-DQA1	protein_coding	31143
6	32597213	G	A	rs28366351	0.664535	0.149822	28.6309	40.9132	9.18545e-06	0.378378	148	0.240125	962	None	None	None	HLA-DRB1	protein_coding	7365	HLA-DQA1	protein_coding	30966
6	32597216	T	C	rs28366352	0.664535	0.149822	28.6309	40.9132	9.18545e-06	0.378378	148	0.240125	962	None	None	None	HLA-DRB1	protein_coding	7368	HLA-DQA1	protein_coding	30963
6	32597227	A	G	rs28366353	0.664535	0.149822	28.6309	40.9132	9.18545e-06	0.378378	148	0.240125	962	None	None	None	HLA-DRB1	protein_coding	7379	HLA-DQA1	protein_coding	30952
6	32597267	T	G	rs28366354	0.664535	0.149822	28.6309	40.9132	9.18545e-06	0.378378	148	0.240125	962	None	None	None	HLA-DRB1	protein_coding	7419	HLA-DQA1	protein_coding	30912
6	32597279	T	G	rs28366355	0.664535	0.149822	28.6309	40.9132	9.18545e-06	0.378378	148	0.240125	962	None	None	None	HLA-DRB1	protein_coding	7431	HLA-DQA1	protein_coding	30900
6	32597314	G	T	rs28366356	0.664535	0.149822	28.6309	40.9132	9.18545e-06	0.378378	148	0.240125	962	None	None	None	HLA-DRB1	protein_coding	7466	HLA-DQA1	protein_coding	30865
6	32597387	A	G	rs28366358	0.664535	0.149822	28.6309	40.9132	9.18545e-06	0.378378	148	0.240125	962	None	None	None	HLA-DRB1	protein_coding	7539	HLA-DQA1	protein_coding	30792
6	32597392	C	T	rs28366359	0.664535	0.149822	28.6309	40.9132	9.18545e-06	0.378378	148	0.240125	962	None	None	None	HLA-DRB1	protein_coding	7544	HLA-DQA1	protein_coding	30787
6	32597399	G	C	rs28366360	0.664535	0.149822	28.6309	40.9132	9.18545e-06	0.378378	148	0.240125	962	None	None	None	HLA-DRB1	protein_coding	7551	HLA-DQA1	protein_coding	30780
6	32597420	G	A	rs28366361	0.664535	0.149822	28.6309	40.9132	9.18545e-06	0.378378	148	0.240125	962	None	None	None	HLA-DRB1	protein_coding	7572	HLA-DQA1	protein_coding	30759
6	32597436	T	C	rs28366362	0.664535	0.149822	28.6309	40.9132	9.18545e-06	0.378378	148	0.240125	962	None	None	None	HLA-DRB1	protein_coding	7588	HLA-DQA1	protein_coding	30743
6	32598510	G	C	rs28383173	0.664535	0.149822	28.6309	40.9132	9.18545e-06	0.378378	148	0.240125	962	None	None	None	HLA-DRB1	protein_coding	8662	HLA-DQA1	protein_coding	29669
6	32598511	G	A	rs28383174	0.664535	0.149822	28.6309	40.9132	9.18545e-06	0.378378	148	0.240125	962	None	None	None	HLA-DRB1	protein_coding	8663	HLA-DQA1	protein_coding	29668
6	32598935	T	C	rs2858874	0.664535	0.149822	28.6309	40.9132	9.18545e-06	0.378378	148	0.240125	962	None	None	None	HLA-DRB1	protein_coding	9087	HLA-DQA1	protein_coding	29244
6	32600120	G	A	rs28752490	0.664535	0.149822	28.6309	40.9132	9.18545e-06	0.378378	148	0.240125	962	None	None	None	HLA-DRB1	protein_coding	10272	HLA-DQA1	protein_coding	28059
6	32601218	G	A	rs28752501	0.664535	0.149822	28.6309	40.9132	9.18545e-06	0.378378	148	0.240125	962	None	None	None	HLA-DRB1	protein_coding	11370	HLA-DQA1	protein_coding	26961
15	69997689	C	T	rs12439286	1.12752	0.25426	15.6149	11.2496	9.22864e-06	0.108108	148	0.0519751	962	None	None	None	DRAIC	lincRNA	154569	TLE3	protein_coding	50101
6	32462744	A	C	rs62403109	1.24179	0.280089	14.1186	9.02508	9.26851e-06	0.0912162	148	0.0322245	962	HLA-DRB9	unprocessed_pseudogene	non-coding intronic	None	None	None	None	None	None
6	32466508	G	A	rs17209238	1.24179	0.280089	14.1186	9.02508	9.26851e-06	0.0912162	148	0.0322245	962	HLA-DRB9	unprocessed_pseudogene	non-coding intronic	None	None	None	None	None	None
6	32474969	T	C	rs17203409	1.24179	0.280089	14.1186	9.02508	9.26851e-06	0.0912162	148	0.0322245	962	None	None	None	HLA-DRB9	unprocessed_pseudogene	1469	HLA-DRB5	protein_coding	42374
6	32605127	T	A	rs574170	0.664052	0.149821	28.6116	40.9211	9.3227e-06	0.378378	148	0.240644	962	None	None	None	HLA-DRB1	protein_coding	15279	HLA-DQA1	protein_coding	23052
6	32606100	T	C	rs614348	0.664052	0.149821	28.6116	40.9211	9.3227e-06	0.378378	148	0.240644	962	None	None	None	HLA-DRB1	protein_coding	16252	HLA-DQA1	protein_coding	22079
6	32606157	C	T	rs543713	0.664052	0.149821	28.6116	40.9211	9.3227e-06	0.378378	148	0.240644	962	None	None	None	HLA-DRB1	protein_coding	16309	HLA-DQA1	protein_coding	22022
6	32376208	T	C	rs9268424	0.786302	0.17742	23.3355	26.5212	9.34153e-06	0.212838	148	0.159563	962	TSBP1-AS1	antisense	non-coding intronic	None	None	None	None	None	None
6	32376599	C	T	rs9268425	0.786302	0.17742	23.3355	26.5212	9.34153e-06	0.212838	148	0.159563	962	TSBP1-AS1	antisense	non-coding intronic	None	None	None	None	None	None
6	32376954	A	G	rs9268426	0.786302	0.17742	23.3355	26.5212	9.34153e-06	0.212838	148	0.159563	962	TSBP1-AS1	antisense	non-coding intronic	None	None	None	None	None	None
6	32377031	C	T	rs9268427	0.786302	0.17742	23.3355	26.5212	9.34153e-06	0.212838	148	0.159563	962	TSBP1-AS1	antisense	non-coding intronic	None	None	None	None	None	None
6	32377196	G	T	rs9268428	0.786302	0.17742	23.3355	26.5212	9.34153e-06	0.212838	148	0.159563	962	TSBP1-AS1	antisense	non-coding intronic	None	None	None	None	None	None
6	32377666	G	T	rs2894252	0.786302	0.17742	23.3355	26.5212	9.34153e-06	0.212838	148	0.159563	962	TSBP1-AS1	antisense	non-coding intronic	None	None	None	None	None	None
6	32377737	T	G	rs9268431	0.786302	0.17742	23.3355	26.5212	9.34153e-06	0.212838	148	0.159563	962	TSBP1-AS1	antisense	non-coding intronic	None	None	None	None	None	None
6	32377890	A	G	rs9268432	0.786302	0.17742	23.3355	26.5212	9.34153e-06	0.212838	148	0.159563	962	TSBP1-AS1	antisense	non-coding intronic	None	None	None	None	None	None
6	32379239	A	G	rs1980494	0.786302	0.17742	23.3355	26.5212	9.34153e-06	0.212838	148	0.159563	962	TSBP1-AS1	antisense	non-coding intronic	None	None	None	None	None	None
6	32379713	C	T	rs8180664	0.786302	0.17742	23.3355	26.5212	9.34153e-06	0.212838	148	0.159563	962	TSBP1-AS1	antisense	non-coding intronic	None	None	None	None	None	None
6	32379972	A	G	rs9268446	0.786302	0.17742	23.3355	26.5212	9.34153e-06	0.212838	148	0.159563	962	TSBP1-AS1	antisense	non-coding intronic	None	None	None	None	None	None
6	32380120	C	T	rs2395155	0.786302	0.17742	23.3355	26.5212	9.34153e-06	0.212838	148	0.159563	962	TSBP1-AS1	antisense	non-coding intronic	None	None	None	None	None	None
6	32380368	A	G	rs2395157	0.786302	0.17742	23.3355	26.5212	9.34153e-06	0.212838	148	0.159563	962	TSBP1-AS1	antisense	non-coding intronic	None	None	None	None	None	None
6	32380913	G	A	rs9268450	0.786302	0.17742	23.3355	26.5212	9.34153e-06	0.212838	148	0.159563	962	TSBP1-AS1	antisense	non-coding intronic	None	None	None	None	None	None
6	32384124	C	A	rs9268461	0.786302	0.17742	23.3355	26.5212	9.34153e-06	0.212838	148	0.159563	962	TSBP1-AS1	antisense	non-coding intronic	None	None	None	None	None	None
6	32384214	C	A	rs9268462	0.786302	0.17742	23.3355	26.5212	9.34153e-06	0.212838	148	0.159563	962	TSBP1-AS1	antisense	non-coding intronic	None	None	None	None	None	None
20	4632500	C	T	rs117759514	2.0731	0.46795	8.21605	2.73587	9.41578e-06	0.0405405	148	0.00831601	962	None	None	None	RPS4XP2	processed_pseudogene	2281	PRNP	protein_coding	53736
5	23079630	A	C	rs151098455	2.04663	0.462354	8.43493	3.05361	9.57545e-06	0.0439189	148	0.00779626	962	None	None	None	AC010445.1	lincRNA	65103	AC010460.2	processed_pseudogene	182529
6	32668172	G	A	rs2647025	0.658814	0.14891	28.4969	40.5949	9.67796e-06	0.334459	148	0.220894	962	HLA-DQB1	protein_coding	intronic,5upstream	None	None	None	None	None	None
6	32669319	G	A	None	0.658814	0.14891	28.4969	40.5949	9.67796e-06	0.334459	148	0.220894	962	None	None	None	HLA-DQB1	protein_coding	936	MTCO3P1	unprocessed_pseudogene	36805
6	32669403	A	G	rs9274700	0.658814	0.14891	28.4969	40.5949	9.67796e-06	0.334459	148	0.220894	962	None	None	None	HLA-DQB1	protein_coding	1020	MTCO3P1	unprocessed_pseudogene	36721
6	32669436	A	G	rs9274704	0.658814	0.14891	28.4969	40.5949	9.67796e-06	0.334459	148	0.220894	962	None	None	None	HLA-DQB1	protein_coding	1053	MTCO3P1	unprocessed_pseudogene	36688
6	32669498	A	G	rs9274709	0.658814	0.14891	28.4969	40.5949	9.67796e-06	0.334459	148	0.220894	962	None	None	None	HLA-DQB1	protein_coding	1115	MTCO3P1	unprocessed_pseudogene	36626
6	32669512	A	T	rs9274711	0.658814	0.14891	28.4969	40.5949	9.67796e-06	0.334459	148	0.220894	962	None	None	None	HLA-DQB1	protein_coding	1129	MTCO3P1	unprocessed_pseudogene	36612
6	32669627	G	A	rs9274716	0.658814	0.14891	28.4969	40.5949	9.67796e-06	0.334459	148	0.220894	962	None	None	None	HLA-DQB1	protein_coding	1244	MTCO3P1	unprocessed_pseudogene	36497
6	32669995	A	G	rs9274728	0.658814	0.14891	28.4969	40.5949	9.67796e-06	0.334459	148	0.220894	962	None	None	None	HLA-DQB1	protein_coding	1612	MTCO3P1	unprocessed_pseudogene	36129
6	32670119	G	A	rs9274735	0.658814	0.14891	28.4969	40.5949	9.67796e-06	0.334459	148	0.220894	962	None	None	None	HLA-DQB1	protein_coding	1736	MTCO3P1	unprocessed_pseudogene	36005
6	32670130	T	C	rs9274737	0.658814	0.14891	28.4969	40.5949	9.67796e-06	0.334459	148	0.220894	962	None	None	None	HLA-DQB1	protein_coding	1747	MTCO3P1	unprocessed_pseudogene	35994
6	32670163	A	T	rs9274739	0.658814	0.14891	28.4969	40.5949	9.67796e-06	0.334459	148	0.220894	962	None	None	None	HLA-DQB1	protein_coding	1780	MTCO3P1	unprocessed_pseudogene	35961
14	77566453	T	G	rs114112616	0.974321	0.220233	18.1834	15.6979	9.68661e-06	0.141892	148	0.0634096	962	SPTLC2	protein_coding	intronic	None	None	None	None	None	None
6	32658433	C	G	rs17205373	0.666593	0.150741	28.2755	40.0325	9.77478e-06	0.35473	148	0.234927	962	None	None	None	HLA-DQA1	protein_coding	11371	HLA-DQB1	protein_coding	1034
4	128185134	A	C	rs144182269	1.49736	0.338679	11.5143	5.87332	9.81607e-06	0.0675676	148	0.0176715	962	LARP1B	protein_coding	non-coding intronic,intronic	None	None	None	None	None	None
6	32669919	T	G	rs9274727	0.657983	0.148896	28.4672	40.6113	9.91163e-06	0.334459	148	0.221414	962	None	None	None	HLA-DQB1	protein_coding	1536	MTCO3P1	unprocessed_pseudogene	36205

### Sheet: ssns_ctrl_afr_cond1
Chromosome	Position	A1	A2	rsid	BETA	SE	Tstat	VAR	PVAL	AF_case	N_case	AF_ctrl	N_ctrl	Overlapped.Gene	Type	Annotation	Nearest.Upstream.Gene	Type.of.Nearest.Upstream.Gene	Distance.to.Nearest.Upstream.Gene	Nearest.Downstream.Gene	Type.of.Nearest.Downstream.Gene	Distance.to.Nearest.Downstream.Gene
6	32589312	A	G	rs530753715	2.568	0.484325	9.51505	2.3919	1.14397e-07	0.0439189	148	0.0114345	962	HLA-DRB1	protein_coding	intronic	None	None	None	None	None	None
13	33607003	C	G	rs7988253	-1.01284	0.202013	-29.9999	34.608	5.33872e-07	0.131757	148	0.25104	962	AL139383.1	lincRNA	non-coding intronic	None	None	None	None	None	None
5	23079630	A	C	rs151098455	2.40861	0.483822	9.10497	2.61154	6.4143e-07	0.0439189	148	0.00779626	962	None	None	None	AC010445.1	lincRNA	65103	AC010460.2	processed_pseudogene	182529
2	53632219	A	C	rs6755526	-0.946275	0.191073	-24.2065	22.4596	7.32981e-07	0.787162	148	0.871102	962	ASB3	protein_coding	intronic	None	None	None	None	None	None
2	53631880	A	G	rs6752239	-0.923379	0.190857	-23.6071	22.4673	1.31115e-06	0.790541	148	0.871622	962	ASB3	protein_coding	intronic	None	None	None	None	None	None
12	63238890	A	G	rs73316061	1.13956	0.235622	18.79	13.9152	1.32218e-06	0.14527	148	0.0660083	962	None	None	None	AC135584.1	TEC	84884	HNRNPA1P69	processed_pseudogene	32514
2	174224850	A	T	rs79156853	1.61416	0.334751	13.0247	6.33592	1.42149e-06	0.0777027	148	0.024948	962	OLA1	protein_coding	intronic	None	None	None	None	None	None
12	65821013	A	G	rs150904194	1.67287	0.347723	12.3195	5.60278	1.50226e-06	0.0709459	148	0.016632	962	RPSAP52	transcribed_processed_pseudogene	non-coding intronic	None	None	None	None	None	None
6	32593355	C	T	rs111702524	2.32727	0.487501	8.46212	2.42558	1.80722e-06	0.0405405	148	0.0119543	962	None	None	None	HLA-DRB1	protein_coding	3507	HLA-DQA1	protein_coding	34824
6	32597986	C	T	rs138628175	2.32727	0.487501	8.46212	2.42558	1.80722e-06	0.0405405	148	0.0119543	962	None	None	None	HLA-DRB1	protein_coding	8138	HLA-DQA1	protein_coding	30193
6	32598196	G	A	rs112333652	2.32727	0.487501	8.46212	2.42558	1.80722e-06	0.0405405	148	0.0119543	962	None	None	None	HLA-DRB1	protein_coding	8348	HLA-DQA1	protein_coding	29983
6	32598835	T	C	rs112923790	2.32727	0.487501	8.46212	2.42558	1.80722e-06	0.0405405	148	0.0119543	962	None	None	None	HLA-DRB1	protein_coding	8987	HLA-DQA1	protein_coding	29344
6	32602994	G	C	rs113349844	2.32727	0.487501	8.46212	2.42558	1.80722e-06	0.0405405	148	0.0119543	962	None	None	None	HLA-DRB1	protein_coding	13146	HLA-DQA1	protein_coding	25185
6	32606024	G	GA	NA	2.32727	0.487501	8.46212	2.42558	1.80722e-06	0.0405405	148	0.0119543	962	NA	NA	NA	NA	NA	NA	NA	NA	NA
6	32606149	CT	C	NA	2.32727	0.487501	8.46212	2.42558	1.80722e-06	0.0405405	148	0.0119543	962	NA	NA	NA	NA	NA	NA	NA	NA	NA
6	32606422	C	T	rs112848051	2.32727	0.487501	8.46212	2.42558	1.80722e-06	0.0405405	148	0.0119543	962	None	None	None	HLA-DRB1	protein_coding	16574	HLA-DQA1	protein_coding	21757
6	32606657	G	A	rs114969069	2.32727	0.487501	8.46212	2.42558	1.80722e-06	0.0405405	148	0.0119543	962	None	None	None	HLA-DRB1	protein_coding	16809	HLA-DQA1	protein_coding	21522
6	32608078	A	T	rs112869143	2.32727	0.487501	8.46212	2.42558	1.80722e-06	0.0405405	148	0.0119543	962	None	None	None	HLA-DRB1	protein_coding	18230	HLA-DQA1	protein_coding	20101
6	32608952	T	A	rs113252862	2.32727	0.487501	8.46212	2.42558	1.80722e-06	0.0405405	148	0.0119543	962	None	None	None	HLA-DRB1	protein_coding	19104	HLA-DQA1	protein_coding	19227
6	32609727	A	G	rs111378762	2.32727	0.487501	8.46212	2.42558	1.80722e-06	0.0405405	148	0.0119543	962	None	None	None	HLA-DRB1	protein_coding	19879	HLA-DQA1	protein_coding	18452
6	32610092	T	C	rs60080738	2.32727	0.487501	8.46212	2.42558	1.80722e-06	0.0405405	148	0.0119543	962	None	None	None	HLA-DRB1	protein_coding	20244	HLA-DQA1	protein_coding	18087
6	32612520	C	T	rs112604627	2.32727	0.487501	8.46212	2.42558	1.80722e-06	0.0405405	148	0.0119543	962	None	None	None	HLA-DRB1	protein_coding	22672	HLA-DQA1	protein_coding	15659
6	32614393	A	T	rs6935094	2.32727	0.487501	8.46212	2.42558	1.80722e-06	0.0405405	148	0.0119543	962	None	None	None	HLA-DRB1	protein_coding	24545	HLA-DQA1	protein_coding	13786
6	32614474	G	C	rs113231664	2.32727	0.487501	8.46212	2.42558	1.80722e-06	0.0405405	148	0.0119543	962	None	None	None	HLA-DRB1	protein_coding	24626	HLA-DQA1	protein_coding	13705
6	32615277	C	T	rs111411953	2.32727	0.487501	8.46212	2.42558	1.80722e-06	0.0405405	148	0.0119543	962	None	None	None	HLA-DRB1	protein_coding	25429	HLA-DQA1	protein_coding	12902
6	32615514	A	T	rs6941560	2.32727	0.487501	8.46212	2.42558	1.80722e-06	0.0405405	148	0.0119543	962	None	None	None	HLA-DRB1	protein_coding	25666	HLA-DQA1	protein_coding	12665
6	32615806	C	T	rs189613951	2.32727	0.487501	8.46212	2.42558	1.80722e-06	0.0405405	148	0.0119543	962	None	None	None	HLA-DRB1	protein_coding	25958	HLA-DQA1	protein_coding	12373
6	32616138	A	T	rs112827938	2.32727	0.487501	8.46212	2.42558	1.80722e-06	0.0405405	148	0.0119543	962	None	None	None	HLA-DRB1	protein_coding	26290	HLA-DQA1	protein_coding	12041
6	32616292	T	C	rs111930050	2.32727	0.487501	8.46212	2.42558	1.80722e-06	0.0405405	148	0.0119543	962	None	None	None	HLA-DRB1	protein_coding	26444	HLA-DQA1	protein_coding	11887
6	32616352	T	G	rs73393672	2.32727	0.487501	8.46212	2.42558	1.80722e-06	0.0405405	148	0.0119543	962	None	None	None	HLA-DRB1	protein_coding	26504	HLA-DQA1	protein_coding	11827
6	32617087	G	A	rs113962711	2.32727	0.487501	8.46212	2.42558	1.80722e-06	0.0405405	148	0.0119543	962	None	None	None	HLA-DRB1	protein_coding	27239	HLA-DQA1	protein_coding	11092
6	32618530	C	T	rs59052071	2.32727	0.487501	8.46212	2.42558	1.80722e-06	0.0405405	148	0.0119543	962	None	None	None	HLA-DRB1	protein_coding	28682	HLA-DQA1	protein_coding	9649
6	32618829	T	G	rs112165057	2.32727	0.487501	8.46212	2.42558	1.80722e-06	0.0405405	148	0.0119543	962	None	None	None	HLA-DRB1	protein_coding	28981	HLA-DQA1	protein_coding	9350
6	32619061	T	C	rs113488265	2.32727	0.487501	8.46212	2.42558	1.80722e-06	0.0405405	148	0.0119543	962	None	None	None	HLA-DRB1	protein_coding	29213	HLA-DQA1	protein_coding	9118
6	32619156	A	C	rs111874384	2.32727	0.487501	8.46212	2.42558	1.80722e-06	0.0405405	148	0.0119543	962	None	None	None	HLA-DRB1	protein_coding	29308	HLA-DQA1	protein_coding	9023
6	32619471	C	T	rs112990521	2.32727	0.487501	8.46212	2.42558	1.80722e-06	0.0405405	148	0.0119543	962	None	None	None	HLA-DRB1	protein_coding	29623	HLA-DQA1	protein_coding	8708
6	32620030	G	A	rs111847086	2.32727	0.487501	8.46212	2.42558	1.80722e-06	0.0405405	148	0.0119543	962	None	None	None	HLA-DRB1	protein_coding	30182	HLA-DQA1	protein_coding	8149
6	32621444	C	A	rs112512604	2.32727	0.487501	8.46212	2.42558	1.80722e-06	0.0405405	148	0.0119543	962	None	None	None	HLA-DRB1	protein_coding	31596	HLA-DQA1	protein_coding	6735
6	32621473	T	C	rs112033700	2.32727	0.487501	8.46212	2.42558	1.80722e-06	0.0405405	148	0.0119543	962	None	None	None	HLA-DRB1	protein_coding	31625	HLA-DQA1	protein_coding	6706
3	125709627	G	A	rs9874376	0.97616	0.204564	21.5439	19.1518	1.82481e-06	0.182432	148	0.0935551	962	None	None	None	OR7E130P	unprocessed_pseudogene	5315	OR7E29P	unprocessed_pseudogene	2512
5	23111961	G	A	rs149543902	2.16004	0.453612	9.32768	3.12866	1.91803e-06	0.0472973	148	0.00935551	962	None	None	None	AC010445.1	lincRNA	97434	AC010460.2	processed_pseudogene	150198
3	125698574	A	G	rs9881178	0.969484	0.20429	21.4421	19.2055	2.07876e-06	0.182432	148	0.0945946	962	None	None	None	AF186996.2	processed_pseudogene	17121	OR7E130P	unprocessed_pseudogene	4775
3	125707761	G	A	rs141137427	0.969484	0.20429	21.4421	19.2055	2.07876e-06	0.182432	148	0.0945946	962	None	None	None	OR7E130P	unprocessed_pseudogene	3449	OR7E29P	unprocessed_pseudogene	4378
2	174147047	A	G	rs145008006	1.54974	0.326565	13.1236	6.72663	2.07912e-06	0.0810811	148	0.027027	962	OLA1	protein_coding	intronic	None	None	None	None	None	None
5	23106951	C	T	rs192103288	2.13523	0.451108	9.30218	3.1497	2.20897e-06	0.0472973	148	0.00987526	962	None	None	None	AC010445.1	lincRNA	92424	AC010460.2	processed_pseudogene	155208
5	23108782	A	G	rs77476324	2.13523	0.451108	9.30218	3.1497	2.20897e-06	0.0472973	148	0.00987526	962	None	None	None	AC010445.1	lincRNA	94255	AC010460.2	processed_pseudogene	153377
5	23110727	A	G	rs184783250	2.13523	0.451108	9.30218	3.1497	2.20897e-06	0.0472973	148	0.00987526	962	None	None	None	AC010445.1	lincRNA	96200	AC010460.2	processed_pseudogene	151432
5	23110837	T	C	rs565073172	2.13523	0.451108	9.30218	3.1497	2.20897e-06	0.0472973	148	0.00987526	962	None	None	None	AC010445.1	lincRNA	96310	AC010460.2	processed_pseudogene	151322
5	23113130	A	G	rs147273925	2.13523	0.451108	9.30218	3.1497	2.20897e-06	0.0472973	148	0.00987526	962	None	None	None	AC010445.1	lincRNA	98603	AC010460.2	processed_pseudogene	149029
5	23117149	T	G	rs187496134	2.13523	0.451108	9.30218	3.1497	2.20897e-06	0.0472973	148	0.00987526	962	None	None	None	AC010445.1	lincRNA	102622	AC010460.2	processed_pseudogene	145010
5	23117747	A	T	rs143155634	2.13523	0.451108	9.30218	3.1497	2.20897e-06	0.0472973	148	0.00987526	962	None	None	None	AC010445.1	lincRNA	103220	AC010460.2	processed_pseudogene	144412
5	23118930	A	G	rs151121958	2.13523	0.451108	9.30218	3.1497	2.20897e-06	0.0472973	148	0.00987526	962	None	None	None	AC010445.1	lincRNA	104403	AC010460.2	processed_pseudogene	143229
5	23121529	GT	G	NA	2.13523	0.451108	9.30218	3.1497	2.20897e-06	0.0472973	148	0.00987526	962	NA	NA	NA	NA	NA	NA	NA	NA	NA
5	23121751	A	G	rs138193611	2.13523	0.451108	9.30218	3.1497	2.20897e-06	0.0472973	148	0.00987526	962	None	None	None	AC010445.1	lincRNA	107224	AC010460.2	processed_pseudogene	140408
5	23122825	A	G	rs140118775	2.13523	0.451108	9.30218	3.1497	2.20897e-06	0.0472973	148	0.00987526	962	None	None	None	AC010445.1	lincRNA	108298	AC010460.2	processed_pseudogene	139334
5	23128229	TC	T	NA	2.13523	0.451108	9.30218	3.1497	2.20897e-06	0.0472973	148	0.00987526	962	NA	NA	NA	NA	NA	NA	NA	NA	NA
5	23129549	G	A	rs138842299	2.13523	0.451108	9.30218	3.1497	2.20897e-06	0.0472973	148	0.00987526	962	None	None	None	AC010445.1	lincRNA	115022	AC010460.2	processed_pseudogene	132610
1	117935953	A	G	rs6696092	0.673971	0.143102	32.7268	48.1932	2.48048e-06	0.459459	148	0.3342	962	WDR3	protein_coding	intronic,non-coding intronic	None	None	None	None	None	None
5	23136237	T	C	rs139431551	2.02061	0.429513	9.70384	3.52654	2.54583e-06	0.0506757	148	0.0114345	962	None	None	None	AC010445.1	lincRNA	121710	AC010460.2	processed_pseudogene	125922
5	23143457	G	T	rs79706582	2.02061	0.429513	9.70384	3.52654	2.54583e-06	0.0506757	148	0.0114345	962	None	None	None	AC010445.1	lincRNA	128930	AC010460.2	processed_pseudogene	118702
5	22999747	G	T	rs147591168	2.13224	0.453506	9.22921	3.17394	2.58023e-06	0.0472973	148	0.00987526	962	None	None	None	CDH12	protein_coding	146125	AC010445.1	lincRNA	13301
6	32623524	T	C	rs113030516	2.2577	0.480795	8.40128	2.4763	2.65623e-06	0.0405405	148	0.0135135	962	None	None	None	HLA-DRB1	protein_coding	33676	HLA-DQA1	protein_coding	4655
6	32624521	T	G	rs61687610	2.2577	0.480795	8.40128	2.4763	2.65623e-06	0.0405405	148	0.0135135	962	None	None	None	HLA-DRB1	protein_coding	34673	HLA-DQA1	protein_coding	3658
6	32626801	C	T	rs113249951	2.2577	0.480795	8.40128	2.4763	2.65623e-06	0.0405405	148	0.0135135	962	None	None	None	HLA-DRB1	protein_coding	36953	HLA-DQA1	protein_coding	1378
6	32627295	G	A	rs112513571	2.2577	0.480795	8.40128	2.4763	2.65623e-06	0.0405405	148	0.0135135	962	None	None	None	HLA-DRB1	protein_coding	37447	HLA-DQA1	protein_coding	884
6	32627897	C	T	rs111547049	2.2577	0.480795	8.40128	2.4763	2.65623e-06	0.0405405	148	0.0135135	962	None	None	None	HLA-DRB1	protein_coding	38049	HLA-DQA1	protein_coding	282
6	32630626	G	C	rs113805737	2.2577	0.480795	8.40128	2.4763	2.65623e-06	0.0405405	148	0.0135135	962	HLA-DQA1	protein_coding	intronic	None	None	None	None	None	None
6	32634854	G	A	rs17205212	2.2577	0.480795	8.40128	2.4763	2.65623e-06	0.0405405	148	0.0135135	962	HLA-DQA1	protein_coding	intronic	None	None	None	None	None	None
5	76462580	G	A	rs145399507	2.57672	0.55015	7.57405	2.13506	2.81799e-06	0.0371622	148	0.00675676	962	IQGAP2	protein_coding	intronic	None	None	None	None	None	None
2	53632542	C	T	rs1468983	-0.878634	0.187871	-23.1385	23.2984	2.91407e-06	0.783784	148	0.859667	962	ASB3	protein_coding	intronic	None	None	None	None	None	None
4	128185134	A	C	rs144182269	1.64901	0.352933	11.6608	5.29292	2.97827e-06	0.0675676	148	0.0176715	962	LARP1B	protein_coding	non-coding intronic,intronic	None	None	None	None	None	None
9	8723907	T	C	rs141679985	2.50363	0.536789	7.4389	1.86308	3.09985e-06	0.0337838	148	0.00675676	962	PTPRD	protein_coding	intronic	None	None	None	None	None	None
6	32609531	G	A	rs73410656	2.226	0.478996	8.35663	2.51499	3.36444e-06	0.0405405	148	0.012474	962	None	None	None	HLA-DRB1	protein_coding	19683	HLA-DQA1	protein_coding	18648
5	76483199	A	G	rs115921633	1.2052	0.259768	16.1284	10.7406	3.49218e-06	0.108108	148	0.0488565	962	IQGAP2	protein_coding	intronic	None	None	None	None	None	None
2	53625838	A	G	rs7597885	-0.841262	0.18203	-23.8729	25.796	3.80879e-06	0.760135	148	0.847713	962	ASB3	protein_coding	intronic	None	None	None	None	None	None
3	62157941	G	A	rs79635599	0.82391	0.178706	24.2288	26.7095	4.01873e-06	0.246622	148	0.140333	962	PTPRG	protein_coding	intronic	None	None	None	None	None	None
3	118201983	CA	C	NA	0.774724	0.168057	26.2699	31.7809	4.02893e-06	0.293919	148	0.190748	962	NA	NA	NA	NA	NA	NA	NA	NA	NA
2	53626019	G	T	rs7574489	-0.827003	0.179486	-24.1078	26.4233	4.0728e-06	0.756757	148	0.839917	962	ASB3	protein_coding	intronic	None	None	None	None	None	None
6	32618605	A	G	rs61126090	2.20359	0.478646	8.2998	2.55116	4.14844e-06	0.0405405	148	0.012474	962	None	None	None	HLA-DRB1	protein_coding	28757	HLA-DQA1	protein_coding	9574
5	138070140	C	T	rs141654122	-0.843703	0.183489	-28.9275	38.5677	4.26334e-06	0.165541	148	0.303534	962	None	None	None	RNU6-1148P	snRNA	682	WNT8A	protein_coding	13752
18	10940405	A	G	rs138860694	1.99567	0.434143	9.21489	3.265	4.29039e-06	0.0472973	148	0.0119543	962	PIEZO2	protein_coding	intronic	None	None	None	None	None	None
18	10962618	C	A	rs148807643	1.99567	0.434143	9.21489	3.265	4.29039e-06	0.0472973	148	0.0119543	962	PIEZO2	protein_coding	intronic	None	None	None	None	None	None
