## Supplementary Data S1 for "Polygenic Risk Scores and HLA Class II Variants are Biomarkers of Corticosteroid Response in Childhood Nephrotic Syndrome" (part 6 of 7)

### Sheet: ssns_ctrl_afr_cond1 (continued)
Chromosome	Position	A1	A2	rsid	BETA	SE	Tstat	VAR	PVAL	AF_case	N_case	AF_ctrl	N_ctrl	Overlapped.Gene	Type	Annotation	Nearest.Upstream.Gene	Type.of.Nearest.Upstream.Gene	Distance.to.Nearest.Upstream.Gene	Nearest.Downstream.Gene	Type.of.Nearest.Downstream.Gene	Distance.to.Nearest.Downstream.Gene
18	10970270	T	C	rs7233224	1.99567	0.434143	9.21489	3.265	4.29039e-06	0.0472973	148	0.0119543	962	PIEZO2	protein_coding	intronic	None	None	None	None	None	None
21	45511770	G	A	rs2236484	-0.669528	0.145887	-31.3036	46.4087	4.44642e-06	0.496622	148	0.619023	962	COL18A1	protein_coding	intronic,non-coding intronic	None	None	None	None	None	None
21	45511770	G	A	rs2236484	-0.669528	0.145887	-31.3036	46.4087	4.44642e-06	0.496622	148	0.619023	962	SLC19A1	protein_coding	intronic,3downstream	None	None	None	None	None	None
1	117935964	T	A	rs6698697	0.658978	0.143857	31.742	47.9417	4.63226e-06	0.466216	148	0.342516	962	WDR3	protein_coding	intronic,non-coding intronic	None	None	None	None	None	None
1	117936101	T	C	rs6698866	0.658978	0.143857	31.742	47.9417	4.63226e-06	0.466216	148	0.342516	962	WDR3	protein_coding	intronic,non-coding intronic	None	None	None	None	None	None
1	117936299	G	A	rs10802002	0.658978	0.143857	31.742	47.9417	4.63226e-06	0.466216	148	0.342516	962	WDR3	protein_coding	intronic,non-coding intronic	None	None	None	None	None	None
1	117936356	A	ACTAC	NA	0.658978	0.143857	31.742	47.9417	4.63226e-06	0.466216	148	0.342516	962	NA	NA	NA	NA	NA	NA	NA	NA	NA
1	117937639	C	A	rs7543388	0.658978	0.143857	31.742	47.9417	4.63226e-06	0.466216	148	0.342516	962	WDR3	protein_coding	intronic,non-coding intronic	None	None	None	None	None	None
5	143111880	A	C	rs145223638	2.4074	0.526287	7.41327	1.92498	4.77798e-06	0.0337838	148	0.00675676	962	ARHGAP26	protein_coding	intronic	None	None	None	None	None	None
5	137929232	C	T	rs6869659	-0.774468	0.169339	-29.7576	41.9452	4.79697e-06	0.195946	148	0.349792	962	PKD2L2	protein_coding	intronic	None	None	None	None	None	None
5	137940979	C	A	rs7717215	-0.774468	0.169339	-29.7576	41.9452	4.79697e-06	0.195946	148	0.349792	962	PKD2L2	protein_coding	intronic,3downstream	None	None	None	None	None	None
5	137940979	C	A	rs7717215	-0.774468	0.169339	-29.7576	41.9452	4.79697e-06	0.195946	148	0.349792	962	FAM13B	protein_coding	intronic	None	None	None	None	None	None
5	137969439	C	T	rs6882675	-0.774468	0.169339	-29.7576	41.9452	4.79697e-06	0.195946	148	0.349792	962	FAM13B	protein_coding	intronic	None	None	None	None	None	None
5	137912251	T	C	rs6864727	-0.774144	0.169331	-29.7488	41.9519	4.83581e-06	0.195946	148	0.350312	962	PKD2L2	protein_coding	intronic	None	None	None	None	None	None
13	46856231	G	A	rs2760350	-1.13013	0.247258	-16.9693	13.1284	4.86213e-06	0.868243	148	0.949584	962	HTR2A-AS1	antisense	3downstream,non-coding	None	None	None	None	None	None
13	46856231	G	A	rs2760350	-1.13013	0.247258	-16.9693	13.1284	4.86213e-06	0.868243	148	0.949584	962	HTR2A	protein_coding	intronic	None	None	None	None	None	None
13	33600904	C	CA	NA	-0.787158	0.172234	-29.4028	41.1189	4.87047e-06	0.199324	148	0.327963	962	NA	NA	NA	NA	NA	NA	NA	NA	NA
5	137909378	C	T	rs2097865	-0.773571	0.169345	-29.7258	41.9554	4.92374e-06	0.195946	148	0.349272	962	PKD2L2	protein_coding	intronic	None	None	None	None	None	None
5	137913032	G	A	rs2349556	-0.773571	0.169345	-29.7258	41.9554	4.92374e-06	0.195946	148	0.349272	962	PKD2L2	protein_coding	intronic	None	None	None	None	None	None
19	45049562	T	TG	NA	1.33841	0.293408	13.9404	8.45484	5.07637e-06	0.0912162	148	0.0275468	962	NA	NA	NA	NA	NA	NA	NA	NA	NA
5	137969188	C	T	rs6868053	-0.774947	0.170058	-29.647	41.9206	5.18982e-06	0.192568	148	0.344595	962	FAM13B	protein_coding	intronic	None	None	None	None	None	None
5	67195462	C	T	rs5744468	1.10463	0.242806	16.973	13.0184	5.3787e-06	0.128378	148	0.0571726	962	CD180	protein_coding	intronic	None	None	None	None	None	None
3	125672625	G	C	rs9816408	0.91628	0.201531	20.7453	19.7352	5.45192e-06	0.182432	148	0.0966736	962	None	None	None	OSBPL11	protein_coding	77535	AF186996.3	processed_pseudogene	6948
1	117937968	T	C	rs10923448	0.656074	0.144304	31.2802	47.2608	5.45527e-06	0.445946	148	0.321726	962	WDR3	protein_coding	intronic,non-coding intronic	None	None	None	None	None	None
18	10936693	G	C	rs147592739	1.9572	0.430773	9.15885	3.30974	5.53393e-06	0.0472973	148	0.012474	962	PIEZO2	protein_coding	intronic	None	None	None	None	None	None
6	130106824	G	A	rs114091069	2.23933	0.494311	7.95105	2.54332	5.89288e-06	0.0405405	148	0.010395	962	L3MBTL3	protein_coding	intronic	None	None	None	None	None	None
5	76397415	G	A	rs142983925	1.93983	0.428872	9.32712	3.6155	6.09411e-06	0.0506757	148	0.0129938	962	None	None	None	SNRPCP2	processed_pseudogene	20266	IQGAP2	protein_coding	5834
7	134086173	C	T	rs77867642	1.74049	0.386571	10.1826	4.33983	6.72005e-06	0.0574324	148	0.0218295	962	None	None	None	EXOC4	protein_coding	19584	LRGUK	protein_coding	41126
5	137970946	C	G	rs6596412	-0.758526	0.168712	-29.2639	42.0019	6.92524e-06	0.195946	148	0.348233	962	FAM13B	protein_coding	intronic	None	None	None	None	None	None
5	137970950	G	C	rs7728768	-0.758526	0.168712	-29.2639	42.0019	6.92524e-06	0.195946	148	0.348233	962	FAM13B	protein_coding	intronic	None	None	None	None	None	None
5	67194149	A	G	rs1428468	1.08297	0.241717	16.7651	13.1497	7.45276e-06	0.128378	148	0.0582121	962	CD180	protein_coding	intronic	None	None	None	None	None	None
5	67194415	C	G	rs5744473	1.08297	0.241717	16.7651	13.1497	7.45276e-06	0.128378	148	0.0582121	962	CD180	protein_coding	intronic	None	None	None	None	None	None
12	63215989	A	C	rs73314356	0.959915	0.214337	19.1702	17.3564	7.51598e-06	0.165541	148	0.0821206	962	None	None	None	AC135584.1	TEC	61983	HNRNPA1P69	processed_pseudogene	55415
5	67196879	A	G	rs3733911	1.0463	0.23364	17.2439	13.7659	7.52462e-06	0.131757	148	0.0628898	962	None	None	None	CD180	protein_coding	80	AC010420.1	lincRNA	71143
20	14068911	G	A	rs60785953	1.12268	0.251333	15.8499	11.3062	7.93629e-06	0.111486	148	0.0540541	962	MACROD2	protein_coding	intronic,non-coding intronic	None	None	None	None	None	None
9	24532843	G	T	rs111618440	1.82567	0.409595	9.93291	4.60484	8.30158e-06	0.0608108	148	0.0119543	962	None	None	None	AL365204.3	unprocessed_pseudogene	576399	IZUMO3	protein_coding	10109
5	23149468	C	G	rs148829001	1.87405	0.420662	9.35955	3.75524	8.38928e-06	0.0506757	148	0.012474	962	None	None	None	AC010445.1	lincRNA	134941	AC010460.2	processed_pseudogene	112691
5	23150852	A	G	rs77617440	1.87405	0.420662	9.35955	3.75524	8.38928e-06	0.0506757	148	0.012474	962	None	None	None	AC010445.1	lincRNA	136325	AC010460.2	processed_pseudogene	111307
16	9514154	C	T	rs79322068	1.5849	0.356035	10.8853	5.17333	8.52639e-06	0.0641892	148	0.02079	962	AC007221.1	lincRNA	non-coding intronic	None	None	None	None	None	None
9	24544291	A	T	rs150320525	1.87804	0.422677	9.58313	4.27956	8.86251e-06	0.0574324	148	0.0109148	962	IZUMO3	protein_coding	intronic	None	None	None	None	None	None
19	21879453	T	G	rs58876354	0.749336	0.168653	25.0443	30.9593	8.86908e-06	0.277027	148	0.171518	962	None	None	None	ZNF43	protein_coding	27328	ZNF208	protein_coding	53505
10	75321086	T	G	rs1777408	-0.713075	0.160563	-29.8911	45.1361	8.95062e-06	0.236486	148	0.344075	962	AC010997.3	lincRNA	non-coding intronic	None	None	None	None	None	None
10	75321086	T	G	rs1777408	-0.713075	0.160563	-29.8911	45.1361	8.95062e-06	0.236486	148	0.344075	962	ZNF503-AS1	lincRNA	non-coding intronic	None	None	None	None	None	None
9	72308824	G	A	rs115398673	1.08029	0.243785	16.522	13.0739	9.36547e-06	0.128378	148	0.0602911	962	LINC01504	lincRNA	non-coding intronic	None	None	None	None	None	None
6	32643847	G	T	rs73409538	1.82072	0.411187	9.44023	3.80881	9.5126e-06	0.0506757	148	0.0171518	962	HLA-DQA1	protein_coding	non-coding,3downstream	None	None	None	None	None	None
15	34368609	A	G	rs4984222	-0.68844	0.155697	-30.6506	47.8866	9.79479e-06	0.25	148	0.399168	962	None	None	None	LPCAT4	protein_coding	1331	ACTG1P15	processed_pseudogene	4932

### Sheet: ssns_ctrl_eur
Chromosome	Position	A1	A2	rsid	BETA	SE	Tstat	VAR	PVAL	AF_case	N_case	AF_ctrl	N_ctrl	Overlapped.Gene	Type	Annotation	Nearest.Upstream.Gene	Type.of.Nearest.Upstream.Gene	Distance.to.Nearest.Upstream.Gene	Nearest.Downstream.Gene	Type.of.Nearest.Downstream.Gene	Distance.to.Nearest.Downstream.Gene
6	32663671	A	G	rs281874807	1.29058	0.15835	57.7149	49.7105	3.63429e-16	0.75	136	0.422136	777	HLA-DQB1	protein_coding	5upstream,non-coding,intronic	None	None	None	None	None	None
6	32620075	A	G	rs9271420	1.57522	0.197307	54.6458	44.211	1.42146e-15	0.882353	136	0.574003	777	None	None	None	HLA-DRB1	protein_coding	30227	HLA-DQA1	protein_coding	8104
6	32620333	C	A	rs9271436	1.57522	0.197307	54.6458	44.211	1.42146e-15	0.882353	136	0.574003	777	None	None	None	HLA-DRB1	protein_coding	30485	HLA-DQA1	protein_coding	7846
6	32620468	T	C	rs9271441	1.57522	0.197307	54.6458	44.211	1.42146e-15	0.882353	136	0.574003	777	None	None	None	HLA-DRB1	protein_coding	30620	HLA-DQA1	protein_coding	7711
6	32667271	G	A	rs9274564	1.6215	0.205439	54.2057	44.2658	2.95322e-15	0.897059	136	0.604247	777	HLA-DQB1	protein_coding	intronic,5upstream	None	None	None	None	None	None
6	32620567	A	G	rs9271446	1.54502	0.1958	53.9628	44.212	3.0033e-15	0.878676	136	0.574003	777	None	None	None	HLA-DRB1	protein_coding	30719	HLA-DQA1	protein_coding	7612
6	32652509	T	C	rs12527758	1.46725	0.186244	54.7965	46.2507	3.32451e-15	0.856618	136	0.544402	777	None	None	None	HLA-DQA1	protein_coding	5447	HLA-DQB1	protein_coding	6958
6	32636347	G	A	rs9272320	1.46774	0.186346	54.7783	46.2349	3.36922e-15	0.856618	136	0.545045	777	HLA-DQA1	protein_coding	intronic,5upstream	None	None	None	None	None	None
6	32652506	C	T	rs17843604	1.46774	0.186346	54.7783	46.2349	3.36922e-15	0.856618	136	0.545045	777	None	None	None	HLA-DQA1	protein_coding	5444	HLA-DQB1	protein_coding	6961
6	32666407	A	G	rs9274510	1.61174	0.205278	53.8605	44.1831	4.11072e-15	0.897059	136	0.604891	777	HLA-DQB1	protein_coding	intronic,non-coding intronic	None	None	None	None	None	None
6	32667176	A	G	rs9274561	1.61174	0.205278	53.8605	44.1831	4.11072e-15	0.897059	136	0.604891	777	HLA-DQB1	protein_coding	intronic,5upstream	None	None	None	None	None	None
6	32667223	A	G	rs9274562	1.61174	0.205278	53.8605	44.1831	4.11072e-15	0.897059	136	0.604891	777	HLA-DQB1	protein_coding	intronic,5upstream	None	None	None	None	None	None
6	32667428	C	T	rs9274573	1.61174	0.205278	53.8605	44.1831	4.11072e-15	0.897059	136	0.604891	777	HLA-DQB1	protein_coding	intronic,5upstream	None	None	None	None	None	None
6	32667449	T	G	rs9274575	1.61174	0.205278	53.8605	44.1831	4.11072e-15	0.897059	136	0.604891	777	HLA-DQB1	protein_coding	intronic,5upstream	None	None	None	None	None	None
6	32670001	G	A	rs3134993	1.61174	0.205278	53.8605	44.1831	4.11072e-15	0.897059	136	0.604891	777	None	None	None	HLA-DQB1	protein_coding	1618	MTCO3P1	unprocessed_pseudogene	36123
6	32604403	G	C	rs9270910	1.43217	0.184701	53.6312	45.7553	8.90442e-15	0.852941	136	0.546976	777	None	None	None	HLA-DRB1	protein_coding	14555	HLA-DQA1	protein_coding	23776
6	32604425	C	T	rs9270911	1.43217	0.184701	53.6312	45.7553	8.90442e-15	0.852941	136	0.546976	777	None	None	None	HLA-DRB1	protein_coding	14577	HLA-DQA1	protein_coding	23754
6	32659200	T	C	rs9273386	1.42967	0.184423	54.0614	46.563	9.03765e-15	0.852941	136	0.545689	777	None	None	None	HLA-DQA1	protein_coding	12138	HLA-DQB1	protein_coding	267
6	32645109	T	C	rs9273142	1.54857	0.200471	53.4112	45.0084	1.12165e-14	0.889706	136	0.599099	777	HLA-DQA1	protein_coding	3downstream,non-coding	None	None	None	None	None	None
6	32635710	T	C	rs3104367	1.55084	0.201191	53.1776	44.7828	1.27489e-14	0.889706	136	0.599743	777	HLA-DQA1	protein_coding	intronic,5upstream	None	None	None	None	None	None
6	32636191	A	G	rs3104364	1.55084	0.201191	53.1776	44.7828	1.27489e-14	0.889706	136	0.599743	777	HLA-DQA1	protein_coding	5upstream,intronic	None	None	None	None	None	None
6	32636223	G	T	rs3104363	1.55084	0.201191	53.1776	44.7828	1.27489e-14	0.889706	136	0.599743	777	HLA-DQA1	protein_coding	intronic,5upstream	None	None	None	None	None	None
6	32636595	G	A	rs9272346	1.55084	0.201191	53.1776	44.7828	1.27489e-14	0.889706	136	0.599743	777	HLA-DQA1	protein_coding	intronic,5upstream	None	None	None	None	None	None
6	32636633	T	A	rs9272350	1.55084	0.201191	53.1776	44.7828	1.27489e-14	0.889706	136	0.599743	777	HLA-DQA1	protein_coding	5upstream,intronic	None	None	None	None	None	None
6	32636738	G	C	rs9272355	1.55084	0.201191	53.1776	44.7828	1.27489e-14	0.889706	136	0.599743	777	HLA-DQA1	protein_coding	intronic,5upstream	None	None	None	None	None	None
6	32636745	C	A	rs9272357	1.55084	0.201191	53.1776	44.7828	1.27489e-14	0.889706	136	0.599743	777	HLA-DQA1	protein_coding	intronic,5upstream	None	None	None	None	None	None
6	32643393	C	A	rs9272958	1.55084	0.201191	53.1776	44.7828	1.27489e-14	0.889706	136	0.599743	777	HLA-DQA1	protein_coding	3utr,3downstream,non-coding	None	None	None	None	None	None
6	32643452	G	T	rs9272962	1.55084	0.201191	53.1776	44.7828	1.27489e-14	0.889706	136	0.599743	777	HLA-DQA1	protein_coding	3utr,non-coding,3downstream	None	None	None	None	None	None
6	32643673	G	T	rs7757696	1.55084	0.201191	53.1776	44.7828	1.27489e-14	0.889706	136	0.599743	777	HLA-DQA1	protein_coding	3downstream,non-coding	None	None	None	None	None	None
6	32643695	A	G	rs5002185	1.55084	0.201191	53.1776	44.7828	1.27489e-14	0.889706	136	0.599743	777	HLA-DQA1	protein_coding	3downstream,non-coding	None	None	None	None	None	None
6	32643872	C	T	rs9273013	1.55084	0.201191	53.1776	44.7828	1.27489e-14	0.889706	136	0.599743	777	HLA-DQA1	protein_coding	3downstream,non-coding	None	None	None	None	None	None
6	32643946	G	T	rs9273020	1.55084	0.201191	53.1776	44.7828	1.27489e-14	0.889706	136	0.599743	777	HLA-DQA1	protein_coding	3downstream,non-coding	None	None	None	None	None	None
6	32643948	A	G	rs9273021	1.55084	0.201191	53.1776	44.7828	1.27489e-14	0.889706	136	0.599743	777	HLA-DQA1	protein_coding	3downstream,non-coding	None	None	None	None	None	None
6	32644096	T	C	rs9273033	1.55084	0.201191	53.1776	44.7828	1.27489e-14	0.889706	136	0.599743	777	HLA-DQA1	protein_coding	non-coding,3downstream	None	None	None	None	None	None
6	32644097	G	T	rs9273034	1.55084	0.201191	53.1776	44.7828	1.27489e-14	0.889706	136	0.599743	777	HLA-DQA1	protein_coding	3downstream,non-coding	None	None	None	None	None	None
6	32644154	A	T	rs9273038	1.55084	0.201191	53.1776	44.7828	1.27489e-14	0.889706	136	0.599743	777	HLA-DQA1	protein_coding	3downstream,non-coding	None	None	None	None	None	None
6	32644191	G	T	rs9273043	1.55084	0.201191	53.1776	44.7828	1.27489e-14	0.889706	136	0.599743	777	HLA-DQA1	protein_coding	non-coding,3downstream	None	None	None	None	None	None
6	32644226	C	T	rs9273046	1.55084	0.201191	53.1776	44.7828	1.27489e-14	0.889706	136	0.599743	777	HLA-DQA1	protein_coding	3downstream,non-coding	None	None	None	None	None	None
6	32644257	C	T	rs9273049	1.55084	0.201191	53.1776	44.7828	1.27489e-14	0.889706	136	0.599743	777	HLA-DQA1	protein_coding	3downstream,non-coding	None	None	None	None	None	None
6	32644273	A	T	rs9273053	1.55084	0.201191	53.1776	44.7828	1.27489e-14	0.889706	136	0.599743	777	HLA-DQA1	protein_coding	3downstream,non-coding	None	None	None	None	None	None
6	32644320	T	G	rs9273056	1.55084	0.201191	53.1776	44.7828	1.27489e-14	0.889706	136	0.599743	777	HLA-DQA1	protein_coding	3downstream,non-coding	None	None	None	None	None	None
6	32644428	T	G	rs9273065	1.55084	0.201191	53.1776	44.7828	1.27489e-14	0.889706	136	0.599743	777	HLA-DQA1	protein_coding	3downstream,non-coding	None	None	None	None	None	None
6	32644431	G	A	rs9273066	1.55084	0.201191	53.1776	44.7828	1.27489e-14	0.889706	136	0.599743	777	HLA-DQA1	protein_coding	3downstream,non-coding	None	None	None	None	None	None
6	32644456	C	T	rs9273069	1.55084	0.201191	53.1776	44.7828	1.27489e-14	0.889706	136	0.599743	777	HLA-DQA1	protein_coding	3downstream,non-coding	None	None	None	None	None	None
6	32644510	A	G	rs9273074	1.55084	0.201191	53.1776	44.7828	1.27489e-14	0.889706	136	0.599743	777	HLA-DQA1	protein_coding	non-coding,3downstream	None	None	None	None	None	None
6	32644511	A	G	rs9273075	1.55084	0.201191	53.1776	44.7828	1.27489e-14	0.889706	136	0.599743	777	HLA-DQA1	protein_coding	3downstream,non-coding	None	None	None	None	None	None
6	32644532	T	A	rs9273078	1.55084	0.201191	53.1776	44.7828	1.27489e-14	0.889706	136	0.599743	777	HLA-DQA1	protein_coding	3downstream,non-coding	None	None	None	None	None	None
6	32644562	C	T	rs9273082	1.55084	0.201191	53.1776	44.7828	1.27489e-14	0.889706	136	0.599743	777	HLA-DQA1	protein_coding	3downstream,non-coding	None	None	None	None	None	None
6	32644566	T	C	rs9273083	1.55084	0.201191	53.1776	44.7828	1.27489e-14	0.889706	136	0.599743	777	HLA-DQA1	protein_coding	non-coding,3downstream	None	None	None	None	None	None
6	32644619	T	C	rs9273084	1.55084	0.201191	53.1776	44.7828	1.27489e-14	0.889706	136	0.599743	777	HLA-DQA1	protein_coding	non-coding,3downstream	None	None	None	None	None	None
6	32644633	C	T	rs9273086	1.55084	0.201191	53.1776	44.7828	1.27489e-14	0.889706	136	0.599743	777	HLA-DQA1	protein_coding	3downstream,non-coding	None	None	None	None	None	None
6	32645122	T	G	rs9273143	1.55084	0.201191	53.1776	44.7828	1.27489e-14	0.889706	136	0.599743	777	HLA-DQA1	protein_coding	3downstream,non-coding	None	None	None	None	None	None
6	32645202	A	T	rs9273146	1.55084	0.201191	53.1776	44.7828	1.27489e-14	0.889706	136	0.599743	777	HLA-DQA1	protein_coding	3downstream,non-coding	None	None	None	None	None	None
6	32645204	A	G	rs9273147	1.55084	0.201191	53.1776	44.7828	1.27489e-14	0.889706	136	0.599743	777	HLA-DQA1	protein_coding	3downstream,non-coding	None	None	None	None	None	None
6	32645273	G	A	rs9273156	1.55084	0.201191	53.1776	44.7828	1.27489e-14	0.889706	136	0.599743	777	HLA-DQA1	protein_coding	3downstream,non-coding	None	None	None	None	None	None
6	32645285	G	C	rs9273158	1.55084	0.201191	53.1776	44.7828	1.27489e-14	0.889706	136	0.599743	777	HLA-DQA1	protein_coding	3downstream,non-coding	None	None	None	None	None	None
6	32645447	A	C	rs9273172	1.55084	0.201191	53.1776	44.7828	1.27489e-14	0.889706	136	0.599743	777	HLA-DQA1	protein_coding	3downstream,non-coding	None	None	None	None	None	None
6	32645969	C	A	rs9273216	1.55084	0.201191	53.1776	44.7828	1.27489e-14	0.889706	136	0.599743	777	HLA-DQA1	protein_coding	non-coding	None	None	None	None	None	None
6	32645979	C	A	rs9273218	1.55084	0.201191	53.1776	44.7828	1.27489e-14	0.889706	136	0.599743	777	HLA-DQA1	protein_coding	non-coding	None	None	None	None	None	None
6	32646027	A	T	rs9273224	1.55084	0.201191	53.1776	44.7828	1.27489e-14	0.889706	136	0.599743	777	HLA-DQA1	protein_coding	non-coding	None	None	None	None	None	None
6	32646040	A	G	rs9273225	1.55084	0.201191	53.1776	44.7828	1.27489e-14	0.889706	136	0.599743	777	HLA-DQA1	protein_coding	non-coding	None	None	None	None	None	None
6	32646047	C	T	rs9273226	1.55084	0.201191	53.1776	44.7828	1.27489e-14	0.889706	136	0.599743	777	HLA-DQA1	protein_coding	non-coding	None	None	None	None	None	None
6	32646248	C	T	rs9273241	1.55084	0.201191	53.1776	44.7828	1.27489e-14	0.889706	136	0.599743	777	HLA-DQA1	protein_coding	non-coding	None	None	None	None	None	None
6	32646303	T	C	rs9273242	1.55084	0.201191	53.1776	44.7828	1.27489e-14	0.889706	136	0.599743	777	HLA-DQA1	protein_coding	non-coding	None	None	None	None	None	None
6	32646314	G	A	rs9273243	1.55084	0.201191	53.1776	44.7828	1.27489e-14	0.889706	136	0.599743	777	HLA-DQA1	protein_coding	non-coding	None	None	None	None	None	None
6	32646331	A	G	rs9273244	1.55084	0.201191	53.1776	44.7828	1.27489e-14	0.889706	136	0.599743	777	HLA-DQA1	protein_coding	non-coding	None	None	None	None	None	None
6	32646333	G	A	rs9273245	1.55084	0.201191	53.1776	44.7828	1.27489e-14	0.889706	136	0.599743	777	HLA-DQA1	protein_coding	non-coding	None	None	None	None	None	None
6	32646949	C	T	rs17612482	1.55084	0.201191	53.1776	44.7828	1.27489e-14	0.889706	136	0.599743	777	HLA-DQA1	protein_coding	non-coding	None	None	None	None	None	None
6	32646972	T	A	rs17612489	1.55084	0.201191	53.1776	44.7828	1.27489e-14	0.889706	136	0.599743	777	HLA-DQA1	protein_coding	non-coding	None	None	None	None	None	None
6	32646975	T	G	rs17612496	1.55084	0.201191	53.1776	44.7828	1.27489e-14	0.889706	136	0.599743	777	HLA-DQA1	protein_coding	non-coding	None	None	None	None	None	None
6	32646995	G	A	rs796601656	1.55084	0.201191	53.1776	44.7828	1.27489e-14	0.889706	136	0.599743	777	HLA-DQA1	protein_coding	non-coding	None	None	None	None	None	None
6	32646996	A	G	rs796291650	1.55084	0.201191	53.1776	44.7828	1.27489e-14	0.889706	136	0.599743	777	HLA-DQA1	protein_coding	non-coding	None	None	None	None	None	None
6	32646997	G	C	rs796457056	1.55084	0.201191	53.1776	44.7828	1.27489e-14	0.889706	136	0.599743	777	HLA-DQA1	protein_coding	non-coding	None	None	None	None	None	None
6	32647009	GT	G	NA	1.55084	0.201191	53.1776	44.7828	1.27489e-14	0.889706	136	0.599743	777	NA	NA	NA	NA	NA	NA	NA	NA	NA
6	32647065	A	G	rs17843564	1.55084	0.201191	53.1776	44.7828	1.27489e-14	0.889706	136	0.599743	777	None	None	None	HLA-DQA1	protein_coding	3	HLA-DQB1	protein_coding	12402
6	32647070	A	G	rs17843565	1.55084	0.201191	53.1776	44.7828	1.27489e-14	0.889706	136	0.599743	777	None	None	None	HLA-DQA1	protein_coding	8	HLA-DQB1	protein_coding	12397
6	32647071	G	T	rs17843566	1.55084	0.201191	53.1776	44.7828	1.27489e-14	0.889706	136	0.599743	777	None	None	None	HLA-DQA1	protein_coding	9	HLA-DQB1	protein_coding	12396
6	32647589	G	A	rs17612555	1.55084	0.201191	53.1776	44.7828	1.27489e-14	0.889706	136	0.599743	777	None	None	None	HLA-DQA1	protein_coding	527	HLA-DQB1	protein_coding	11878
6	32647623	C	T	rs17843573	1.55084	0.201191	53.1776	44.7828	1.27489e-14	0.889706	136	0.599743	777	None	None	None	HLA-DQA1	protein_coding	561	HLA-DQB1	protein_coding	11844
6	32647650	C	T	rs17843575	1.55084	0.201191	53.1776	44.7828	1.27489e-14	0.889706	136	0.599743	777	None	None	None	HLA-DQA1	protein_coding	588	HLA-DQB1	protein_coding	11817
6	32647654	G	A	rs17843576	1.55084	0.201191	53.1776	44.7828	1.27489e-14	0.889706	136	0.599743	777	None	None	None	HLA-DQA1	protein_coding	592	HLA-DQB1	protein_coding	11813
6	32647669	T	G	rs17612562	1.55084	0.201191	53.1776	44.7828	1.27489e-14	0.889706	136	0.599743	777	None	None	None	HLA-DQA1	protein_coding	607	HLA-DQB1	protein_coding	11798
6	32647681	G	A	rs17612576	1.55084	0.201191	53.1776	44.7828	1.27489e-14	0.889706	136	0.599743	777	None	None	None	HLA-DQA1	protein_coding	619	HLA-DQB1	protein_coding	11786
6	32647693	G	A	rs17612583	1.55084	0.201191	53.1776	44.7828	1.27489e-14	0.889706	136	0.599743	777	None	None	None	HLA-DQA1	protein_coding	631	HLA-DQB1	protein_coding	11774
6	32647733	C	T	rs17843577	1.55084	0.201191	53.1776	44.7828	1.27489e-14	0.889706	136	0.599743	777	None	None	None	HLA-DQA1	protein_coding	671	HLA-DQB1	protein_coding	11734
6	32647743	G	A	rs17843578	1.55084	0.201191	53.1776	44.7828	1.27489e-14	0.889706	136	0.599743	777	None	None	None	HLA-DQA1	protein_coding	681	HLA-DQB1	protein_coding	11724
6	32647750	T	G	rs17843579	1.55084	0.201191	53.1776	44.7828	1.27489e-14	0.889706	136	0.599743	777	None	None	None	HLA-DQA1	protein_coding	688	HLA-DQB1	protein_coding	11717
6	32647774	A	G	rs17843580	1.55084	0.201191	53.1776	44.7828	1.27489e-14	0.889706	136	0.599743	777	None	None	None	HLA-DQA1	protein_coding	712	HLA-DQB1	protein_coding	11693
6	32647801	G	A	rs17612590	1.55084	0.201191	53.1776	44.7828	1.27489e-14	0.889706	136	0.599743	777	None	None	None	HLA-DQA1	protein_coding	739	HLA-DQB1	protein_coding	11666
6	32647805	A	C	rs17612597	1.55084	0.201191	53.1776	44.7828	1.27489e-14	0.889706	136	0.599743	777	None	None	None	HLA-DQA1	protein_coding	743	HLA-DQB1	protein_coding	11662
6	32647820	A	C	rs17612604	1.55084	0.201191	53.1776	44.7828	1.27489e-14	0.889706	136	0.599743	777	None	None	None	HLA-DQA1	protein_coding	758	HLA-DQB1	protein_coding	11647
6	32647834	A	T	rs17612610	1.55084	0.201191	53.1776	44.7828	1.27489e-14	0.889706	136	0.599743	777	None	None	None	HLA-DQA1	protein_coding	772	HLA-DQB1	protein_coding	11633
6	32647836	G	T	rs17612617	1.55084	0.201191	53.1776	44.7828	1.27489e-14	0.889706	136	0.599743	777	None	None	None	HLA-DQA1	protein_coding	774	HLA-DQB1	protein_coding	11631
6	32647861	A	C	rs17843581	1.55084	0.201191	53.1776	44.7828	1.27489e-14	0.889706	136	0.599743	777	None	None	None	HLA-DQA1	protein_coding	799	HLA-DQB1	protein_coding	11606
6	32647874	G	A	rs17843582	1.55084	0.201191	53.1776	44.7828	1.27489e-14	0.889706	136	0.599743	777	None	None	None	HLA-DQA1	protein_coding	812	HLA-DQB1	protein_coding	11593
6	32647875	A	C	rs17843583	1.55084	0.201191	53.1776	44.7828	1.27489e-14	0.889706	136	0.599743	777	None	None	None	HLA-DQA1	protein_coding	813	HLA-DQB1	protein_coding	11592
6	32647891	G	T	rs17843584	1.55084	0.201191	53.1776	44.7828	1.27489e-14	0.889706	136	0.599743	777	None	None	None	HLA-DQA1	protein_coding	829	HLA-DQB1	protein_coding	11576
6	32647925	A	C	rs17612625	1.55084	0.201191	53.1776	44.7828	1.27489e-14	0.889706	136	0.599743	777	None	None	None	HLA-DQA1	protein_coding	863	HLA-DQB1	protein_coding	11542
6	32647933	G	C	rs17612633	1.55084	0.201191	53.1776	44.7828	1.27489e-14	0.889706	136	0.599743	777	None	None	None	HLA-DQA1	protein_coding	871	HLA-DQB1	protein_coding	11534
6	32647977	G	A	rs17612640	1.55084	0.201191	53.1776	44.7828	1.27489e-14	0.889706	136	0.599743	777	None	None	None	HLA-DQA1	protein_coding	915	HLA-DQB1	protein_coding	11490
6	32652464	G	A	rs17843603	1.55084	0.201191	53.1776	44.7828	1.27489e-14	0.889706	136	0.599743	777	None	None	None	HLA-DQA1	protein_coding	5402	HLA-DQB1	protein_coding	7003
6	32652534	T	C	rs17612781	1.55084	0.201191	53.1776	44.7828	1.27489e-14	0.889706	136	0.599743	777	None	None	None	HLA-DQA1	protein_coding	5472	HLA-DQB1	protein_coding	6933
6	32652567	G	A	rs17612788	1.55084	0.201191	53.1776	44.7828	1.27489e-14	0.889706	136	0.599743	777	None	None	None	HLA-DQA1	protein_coding	5505	HLA-DQB1	protein_coding	6900
6	32652845	A	T	rs17612858	1.55084	0.201191	53.1776	44.7828	1.27489e-14	0.889706	136	0.599743	777	None	None	None	HLA-DQA1	protein_coding	5783	HLA-DQB1	protein_coding	6622
6	32653050	C	T	rs17843621	1.55084	0.201191	53.1776	44.7828	1.27489e-14	0.889706	136	0.599743	777	None	None	None	HLA-DQA1	protein_coding	5988	HLA-DQB1	protein_coding	6417
6	32653075	G	A	rs17612907	1.55084	0.201191	53.1776	44.7828	1.27489e-14	0.889706	136	0.599743	777	None	None	None	HLA-DQA1	protein_coding	6013	HLA-DQB1	protein_coding	6392
6	32653083	C	T	rs17612914	1.55084	0.201191	53.1776	44.7828	1.27489e-14	0.889706	136	0.599743	777	None	None	None	HLA-DQA1	protein_coding	6021	HLA-DQB1	protein_coding	6384
6	32653092	G	A	rs17843623	1.55084	0.201191	53.1776	44.7828	1.27489e-14	0.889706	136	0.599743	777	None	None	None	HLA-DQA1	protein_coding	6030	HLA-DQB1	protein_coding	6375
6	32653108	A	T	rs17843624	1.55084	0.201191	53.1776	44.7828	1.27489e-14	0.889706	136	0.599743	777	None	None	None	HLA-DQA1	protein_coding	6046	HLA-DQB1	protein_coding	6359
6	32653166	C	A	rs17612921	1.55084	0.201191	53.1776	44.7828	1.27489e-14	0.889706	136	0.599743	777	None	None	None	HLA-DQA1	protein_coding	6104	HLA-DQB1	protein_coding	6301
6	32655190	G	A	rs9273311	1.55084	0.201191	53.1776	44.7828	1.27489e-14	0.889706	136	0.599743	777	None	None	None	HLA-DQA1	protein_coding	8128	HLA-DQB1	protein_coding	4277
6	32655213	C	T	rs9273315	1.55084	0.201191	53.1776	44.7828	1.27489e-14	0.889706	136	0.599743	777	None	None	None	HLA-DQA1	protein_coding	8151	HLA-DQB1	protein_coding	4254
6	32655295	A	G	rs9273320	1.55084	0.201191	53.1776	44.7828	1.27489e-14	0.889706	136	0.599743	777	None	None	None	HLA-DQA1	protein_coding	8233	HLA-DQB1	protein_coding	4172
6	32655319	A	G	rs9273321	1.55084	0.201191	53.1776	44.7828	1.27489e-14	0.889706	136	0.599743	777	None	None	None	HLA-DQA1	protein_coding	8257	HLA-DQB1	protein_coding	4148
6	32655325	G	C	rs9273322	1.55084	0.201191	53.1776	44.7828	1.27489e-14	0.889706	136	0.599743	777	None	None	None	HLA-DQA1	protein_coding	8263	HLA-DQB1	protein_coding	4142
6	32655379	C	T	rs9273324	1.55084	0.201191	53.1776	44.7828	1.27489e-14	0.889706	136	0.599743	777	None	None	None	HLA-DQA1	protein_coding	8317	HLA-DQB1	protein_coding	4088
6	32655442	T	C	rs9273326	1.55084	0.201191	53.1776	44.7828	1.27489e-14	0.889706	136	0.599743	777	None	None	None	HLA-DQA1	protein_coding	8380	HLA-DQB1	protein_coding	4025
6	32655456	G	A	rs9273328	1.55084	0.201191	53.1776	44.7828	1.27489e-14	0.889706	136	0.599743	777	None	None	None	HLA-DQA1	protein_coding	8394	HLA-DQB1	protein_coding	4011
6	32655465	G	A	rs9273329	1.55084	0.201191	53.1776	44.7828	1.27489e-14	0.889706	136	0.599743	777	None	None	None	HLA-DQA1	protein_coding	8403	HLA-DQB1	protein_coding	4002
6	32655523	C	T	rs9273330	1.55084	0.201191	53.1776	44.7828	1.27489e-14	0.889706	136	0.599743	777	None	None	None	HLA-DQA1	protein_coding	8461	HLA-DQB1	protein_coding	3944
6	32655530	C	T	rs9273331	1.55084	0.201191	53.1776	44.7828	1.27489e-14	0.889706	136	0.599743	777	None	None	None	HLA-DQA1	protein_coding	8468	HLA-DQB1	protein_coding	3937
6	32655540	A	T	rs9273332	1.55084	0.201191	53.1776	44.7828	1.27489e-14	0.889706	136	0.599743	777	None	None	None	HLA-DQA1	protein_coding	8478	HLA-DQB1	protein_coding	3927
6	32655548	T	C	rs9273333	1.55084	0.201191	53.1776	44.7828	1.27489e-14	0.889706	136	0.599743	777	None	None	None	HLA-DQA1	protein_coding	8486	HLA-DQB1	protein_coding	3919
6	32656938	A	C	rs72852265	1.55084	0.201191	53.1776	44.7828	1.27489e-14	0.889706	136	0.599743	777	None	None	None	HLA-DQA1	protein_coding	9876	HLA-DQB1	protein_coding	2529
6	32657051	C	T	rs35512810	1.55084	0.201191	53.1776	44.7828	1.27489e-14	0.889706	136	0.599743	777	None	None	None	HLA-DQA1	protein_coding	9989	HLA-DQB1	protein_coding	2416
6	32657052	T	C	rs35983205	1.55084	0.201191	53.1776	44.7828	1.27489e-14	0.889706	136	0.599743	777	None	None	None	HLA-DQA1	protein_coding	9990	HLA-DQB1	protein_coding	2415
6	32657070	G	T	rs113663338	1.55084	0.201191	53.1776	44.7828	1.27489e-14	0.889706	136	0.599743	777	None	None	None	HLA-DQA1	protein_coding	10008	HLA-DQB1	protein_coding	2397
6	32658183	A	G	rs9273355	1.55084	0.201191	53.1776	44.7828	1.27489e-14	0.889706	136	0.599743	777	None	None	None	HLA-DQA1	protein_coding	11121	HLA-DQB1	protein_coding	1284
6	32658212	A	G	rs9273356	1.55084	0.201191	53.1776	44.7828	1.27489e-14	0.889706	136	0.599743	777	None	None	None	HLA-DQA1	protein_coding	11150	HLA-DQB1	protein_coding	1255
6	32658813	C	G	rs9273372	1.55084	0.201191	53.1776	44.7828	1.27489e-14	0.889706	136	0.599743	777	None	None	None	HLA-DQA1	protein_coding	11751	HLA-DQB1	protein_coding	654
6	32658824	A	G	rs9273373	1.55084	0.201191	53.1776	44.7828	1.27489e-14	0.889706	136	0.599743	777	None	None	None	HLA-DQA1	protein_coding	11762	HLA-DQB1	protein_coding	643
6	32658837	A	G	rs9273374	1.55084	0.201191	53.1776	44.7828	1.27489e-14	0.889706	136	0.599743	777	None	None	None	HLA-DQA1	protein_coding	11775	HLA-DQB1	protein_coding	630
6	32659796	C	G	rs9273441	1.55084	0.201191	53.1776	44.7828	1.27489e-14	0.889706	136	0.599743	777	HLA-DQB1	protein_coding	3utr,3downstream,non-coding	None	None	None	None	None	None
6	32659823	G	T	rs9273443	1.55084	0.201191	53.1776	44.7828	1.27489e-14	0.889706	136	0.599743	777	HLA-DQB1	protein_coding	3utr,3downstream,non-coding	None	None	None	None	None	None
6	32659858	T	G	rs9273444	1.55084	0.201191	53.1776	44.7828	1.27489e-14	0.889706	136	0.599743	777	HLA-DQB1	protein_coding	3utr,3downstream,non-coding	None	None	None	None	None	None
6	32659869	A	G	rs9273445	1.55084	0.201191	53.1776	44.7828	1.27489e-14	0.889706	136	0.599743	777	HLA-DQB1	protein_coding	3utr,non-coding,3downstream	None	None	None	None	None	None
6	32659937	T	G	rs1063355	1.55084	0.201191	53.1776	44.7828	1.27489e-14	0.889706	136	0.599743	777	HLA-DQB1-AS1	antisense	non-coding	None	None	None	None	None	None
6	32659937	T	G	rs1063355	1.55084	0.201191	53.1776	44.7828	1.27489e-14	0.889706	136	0.599743	777	HLA-DQB1	protein_coding	3utr,3downstream,non-coding	None	None	None	None	None	None
6	32660350	T	C	rs9273482	1.55084	0.201191	53.1776	44.7828	1.27489e-14	0.889706	136	0.599743	777	HLA-DQB1-AS1	antisense	non-coding intronic	None	None	None	None	None	None
6	32660350	T	C	rs9273482	1.55084	0.201191	53.1776	44.7828	1.27489e-14	0.889706	136	0.599743	777	HLA-DQB1	protein_coding	intronic,non-coding intronic	None	None	None	None	None	None
6	32666255	A	G	rs9274501	1.55084	0.201191	53.1776	44.7828	1.27489e-14	0.889706	136	0.599743	777	HLA-DQB1	protein_coding	intronic,non-coding intronic	None	None	None	None	None	None
6	32666737	A	G	rs9274529	1.55084	0.201191	53.1776	44.7828	1.27489e-14	0.889706	136	0.599743	777	HLA-DQB1	protein_coding	intronic,5upstream	None	None	None	None	None	None
6	32667290	T	A	rs9274565	1.55084	0.201191	53.1776	44.7828	1.27489e-14	0.889706	136	0.599743	777	HLA-DQB1	protein_coding	intronic,5upstream	None	None	None	None	None	None
6	32667936	T	C	rs9274607	1.55084	0.201191	53.1776	44.7828	1.27489e-14	0.889706	136	0.599743	777	HLA-DQB1	protein_coding	intronic,5upstream	None	None	None	None	None	None
6	32667977	G	T	rs3828789	1.55084	0.201191	53.1776	44.7828	1.27489e-14	0.889706	136	0.599743	777	HLA-DQB1	protein_coding	intronic,5upstream	None	None	None	None	None	None
6	32668032	T	C	rs3828790	1.55084	0.201191	53.1776	44.7828	1.27489e-14	0.889706	136	0.599743	777	HLA-DQB1	protein_coding	5upstream,intronic	None	None	None	None	None	None
6	32668036	A	G	rs3828791	1.55084	0.201191	53.1776	44.7828	1.27489e-14	0.889706	136	0.599743	777	HLA-DQB1	protein_coding	intronic,5upstream	None	None	None	None	None	None
6	32668261	A	T	rs3828798	1.55084	0.201191	53.1776	44.7828	1.27489e-14	0.889706	136	0.599743	777	HLA-DQB1	protein_coding	intronic,5upstream	None	None	None	None	None	None
6	32668657	A	G	rs9274660	1.55084	0.201191	53.1776	44.7828	1.27489e-14	0.889706	136	0.599743	777	None	None	None	HLA-DQB1	protein_coding	274	MTCO3P1	unprocessed_pseudogene	37467
6	32644559	G	A	rs9273081	1.54996	0.201099	53.2582	44.9091	1.28336e-14	0.889706	136	0.599099	777	HLA-DQA1	protein_coding	3downstream,non-coding	None	None	None	None	None	None
6	32647089	A	G	rs17843567	1.55155	0.201326	53.1568	44.7623	1.29128e-14	0.889706	136	0.600386	777	None	None	None	HLA-DQA1	protein_coding	27	HLA-DQB1	protein_coding	12378
6	32647106	C	T	rs17612510	1.55155	0.201326	53.1568	44.7623	1.29128e-14	0.889706	136	0.600386	777	None	None	None	HLA-DQA1	protein_coding	44	HLA-DQB1	protein_coding	12361
6	32667293	T	A	rs1812014	1.53407	0.199453	53.0797	44.888	1.45534e-14	0.886029	136	0.595238	777	HLA-DQB1	protein_coding	5upstream,intronic	None	None	None	None	None	None
6	32681420	C	T	rs1794496	1.26282	0.169865	46.3224	35.2618	1.05133e-13	0.4375	136	0.209781	777	None	None	None	HLA-DQB1	protein_coding	13037	MTCO3P1	unprocessed_pseudogene	24704
6	32675068	A	G	rs1694122	1.25173	0.170224	45.5966	34.9851	1.93166e-13	0.433824	136	0.208494	777	None	None	None	HLA-DQB1	protein_coding	6685	MTCO3P1	unprocessed_pseudogene	31056
6	32682491	T	C	rs2516006	1.25173	0.170224	45.5966	34.9851	1.93166e-13	0.433824	136	0.208494	777	None	None	None	HLA-DQB1	protein_coding	14108	MTCO3P1	unprocessed_pseudogene	23633
6	32689783	T	C	rs9275205	1.25173	0.170224	45.5966	34.9851	1.93166e-13	0.433824	136	0.208494	777	None	None	None	HLA-DQB1	protein_coding	21400	MTCO3P1	unprocessed_pseudogene	16341
6	32690067	T	C	rs9275211	1.25173	0.170224	45.5966	34.9851	1.93166e-13	0.433824	136	0.208494	777	None	None	None	HLA-DQB1	protein_coding	21684	MTCO3P1	unprocessed_pseudogene	16057
6	32635965	A	G	rs9272293	1.36351	0.188704	49.232	44.4194	4.98601e-13	0.863971	136	0.579151	777	HLA-DQA1	protein_coding	5upstream,intronic	None	None	None	None	None	None
6	32700323	G	A	rs2647045	1.14577	0.159669	45.7057	39.1836	7.18136e-13	0.481618	136	0.272844	777	None	None	None	HLA-DQB1	protein_coding	31940	MTCO3P1	unprocessed_pseudogene	5801
6	32690589	T	C	rs28371256	1.41809	0.199037	35.8065	22.2824	1.04281e-12	0.275735	136	0.105534	777	None	None	None	HLA-DQB1	protein_coding	22206	MTCO3P1	unprocessed_pseudogene	15535
6	32690598	T	G	rs28371257	1.41809	0.199037	35.8065	22.2824	1.04281e-12	0.275735	136	0.105534	777	None	None	None	HLA-DQB1	protein_coding	22215	MTCO3P1	unprocessed_pseudogene	15526
6	32620005	C	T	rs9271414	1.47826	0.20806	45.8157	39.2171	1.20327e-12	0.893382	136	0.632561	777	None	None	None	HLA-DRB1	protein_coding	30157	HLA-DQA1	protein_coding	8174
6	32620009	C	T	rs9271415	1.47826	0.20806	45.8157	39.2171	1.20327e-12	0.893382	136	0.632561	777	None	None	None	HLA-DRB1	protein_coding	30161	HLA-DQA1	protein_coding	8170
6	32620463	C	T	rs9271440	1.47826	0.20806	45.8157	39.2171	1.20327e-12	0.893382	136	0.632561	777	None	None	None	HLA-DRB1	protein_coding	30615	HLA-DQA1	protein_coding	7716
6	32620669	C	T	rs9271457	1.47826	0.20806	45.8157	39.2171	1.20327e-12	0.893382	136	0.632561	777	None	None	None	HLA-DRB1	protein_coding	30821	HLA-DQA1	protein_coding	7510
6	32620758	A	T	rs9271463	1.47826	0.20806	45.8157	39.2171	1.20327e-12	0.893382	136	0.632561	777	None	None	None	HLA-DRB1	protein_coding	30910	HLA-DQA1	protein_coding	7421
6	32620836	T	C	rs9271467	1.47826	0.20806	45.8157	39.2171	1.20327e-12	0.893382	136	0.632561	777	None	None	None	HLA-DRB1	protein_coding	30988	HLA-DQA1	protein_coding	7343
6	32620839	G	A	rs9271468	1.47826	0.20806	45.8157	39.2171	1.20327e-12	0.893382	136	0.632561	777	None	None	None	HLA-DRB1	protein_coding	30991	HLA-DQA1	protein_coding	7340
6	32621031	A	T	None	1.47826	0.20806	45.8157	39.2171	1.20327e-12	0.893382	136	0.632561	777	None	None	None	HLA-DRB1	protein_coding	31183	HLA-DQA1	protein_coding	7148
6	32621038	C	T	rs9271477	1.47826	0.20806	45.8157	39.2171	1.20327e-12	0.893382	136	0.632561	777	None	None	None	HLA-DRB1	protein_coding	31190	HLA-DQA1	protein_coding	7141
6	32621044	A	G	rs9271478	1.47826	0.20806	45.8157	39.2171	1.20327e-12	0.893382	136	0.632561	777	None	None	None	HLA-DRB1	protein_coding	31196	HLA-DQA1	protein_coding	7135
6	32621053	G	A	rs9271479	1.47826	0.20806	45.8157	39.2171	1.20327e-12	0.893382	136	0.632561	777	None	None	None	HLA-DRB1	protein_coding	31205	HLA-DQA1	protein_coding	7126
6	32621103	C	T	rs9271482	1.47826	0.20806	45.8157	39.2171	1.20327e-12	0.893382	136	0.632561	777	None	None	None	HLA-DRB1	protein_coding	31255	HLA-DQA1	protein_coding	7076
6	32621105	G	T	rs9271483	1.47826	0.20806	45.8157	39.2171	1.20327e-12	0.893382	136	0.632561	777	None	None	None	HLA-DRB1	protein_coding	31257	HLA-DQA1	protein_coding	7074
6	32621208	G	T	None	1.47826	0.20806	45.8157	39.2171	1.20327e-12	0.893382	136	0.632561	777	None	None	None	HLA-DRB1	protein_coding	31360	HLA-DQA1	protein_coding	6971
6	32621283	A	G	None	1.47826	0.20806	45.8157	39.2171	1.20327e-12	0.893382	136	0.632561	777	None	None	None	HLA-DRB1	protein_coding	31435	HLA-DQA1	protein_coding	6896
6	32621284	A	G	rs9271491	1.47826	0.20806	45.8157	39.2171	1.20327e-12	0.893382	136	0.632561	777	None	None	None	HLA-DRB1	protein_coding	31436	HLA-DQA1	protein_coding	6895
6	32621381	A	G	rs9271493	1.47826	0.20806	45.8157	39.2171	1.20327e-12	0.893382	136	0.632561	777	None	None	None	HLA-DRB1	protein_coding	31533	HLA-DQA1	protein_coding	6798
6	32621465	C	T	None	1.47826	0.20806	45.8157	39.2171	1.20327e-12	0.893382	136	0.632561	777	None	None	None	HLA-DRB1	protein_coding	31617	HLA-DQA1	protein_coding	6714
6	32621467	C	T	None	1.47826	0.20806	45.8157	39.2171	1.20327e-12	0.893382	136	0.632561	777	None	None	None	HLA-DRB1	protein_coding	31619	HLA-DQA1	protein_coding	6712
6	32621598	T	G	None	1.47826	0.20806	45.8157	39.2171	1.20327e-12	0.893382	136	0.632561	777	None	None	None	HLA-DRB1	protein_coding	31750	HLA-DQA1	protein_coding	6581
6	32621603	C	T	rs9271506	1.47826	0.20806	45.8157	39.2171	1.20327e-12	0.893382	136	0.632561	777	None	None	None	HLA-DRB1	protein_coding	31755	HLA-DQA1	protein_coding	6576
6	32621617	C	A	rs9271507	1.47826	0.20806	45.8157	39.2171	1.20327e-12	0.893382	136	0.632561	777	None	None	None	HLA-DRB1	protein_coding	31769	HLA-DQA1	protein_coding	6562
6	32621733	A	G	rs9271512	1.47826	0.20806	45.8157	39.2171	1.20327e-12	0.893382	136	0.632561	777	None	None	None	HLA-DRB1	protein_coding	31885	HLA-DQA1	protein_coding	6446
6	32621836	A	G	rs9271514	1.47826	0.20806	45.8157	39.2171	1.20327e-12	0.893382	136	0.632561	777	None	None	None	HLA-DRB1	protein_coding	31988	HLA-DQA1	protein_coding	6343
6	32621868	A	G	rs9271515	1.47826	0.20806	45.8157	39.2171	1.20327e-12	0.893382	136	0.632561	777	None	None	None	HLA-DRB1	protein_coding	32020	HLA-DQA1	protein_coding	6311
6	32621968	C	T	rs9271518	1.47826	0.20806	45.8157	39.2171	1.20327e-12	0.893382	136	0.632561	777	None	None	None	HLA-DRB1	protein_coding	32120	HLA-DQA1	protein_coding	6211
6	32622161	A	G	rs9271530	1.47826	0.20806	45.8157	39.2171	1.20327e-12	0.893382	136	0.632561	777	None	None	None	HLA-DRB1	protein_coding	32313	HLA-DQA1	protein_coding	6018
6	32622162	A	C	rs9271531	1.47826	0.20806	45.8157	39.2171	1.20327e-12	0.893382	136	0.632561	777	None	None	None	HLA-DRB1	protein_coding	32314	HLA-DQA1	protein_coding	6017
6	32622176	C	A	rs9271534	1.47826	0.20806	45.8157	39.2171	1.20327e-12	0.893382	136	0.632561	777	None	None	None	HLA-DRB1	protein_coding	32328	HLA-DQA1	protein_coding	6003
6	32622320	A	T	rs9271543	1.47826	0.20806	45.8157	39.2171	1.20327e-12	0.893382	136	0.632561	777	None	None	None	HLA-DRB1	protein_coding	32472	HLA-DQA1	protein_coding	5859
6	32622457	A	T	rs9271548	1.47826	0.20806	45.8157	39.2171	1.20327e-12	0.893382	136	0.632561	777	None	None	None	HLA-DRB1	protein_coding	32609	HLA-DQA1	protein_coding	5722
6	32622521	A	G	rs9271551	1.47826	0.20806	45.8157	39.2171	1.20327e-12	0.893382	136	0.632561	777	None	None	None	HLA-DRB1	protein_coding	32673	HLA-DQA1	protein_coding	5658
6	32622522	T	C	rs9271553	1.47826	0.20806	45.8157	39.2171	1.20327e-12	0.893382	136	0.632561	777	None	None	None	HLA-DRB1	protein_coding	32674	HLA-DQA1	protein_coding	5657
6	32622542	T	G	rs9271555	1.47826	0.20806	45.8157	39.2171	1.20327e-12	0.893382	136	0.632561	777	None	None	None	HLA-DRB1	protein_coding	32694	HLA-DQA1	protein_coding	5637
6	32622547	T	G	rs9271556	1.47826	0.20806	45.8157	39.2171	1.20327e-12	0.893382	136	0.632561	777	None	None	None	HLA-DRB1	protein_coding	32699	HLA-DQA1	protein_coding	5632
6	32622554	T	C	None	1.47826	0.20806	45.8157	39.2171	1.20327e-12	0.893382	136	0.632561	777	None	None	None	HLA-DRB1	protein_coding	32706	HLA-DQA1	protein_coding	5625
6	32670260	T	C	rs9274742	1.14584	0.161284	44.7127	38.2447	1.20761e-12	0.470588	136	0.262548	777	None	None	None	HLA-DQB1	protein_coding	1877	MTCO3P1	unprocessed_pseudogene	35864
6	32673848	C	T	rs9274936	1.14584	0.161284	44.7127	38.2447	1.20761e-12	0.470588	136	0.262548	777	None	None	None	HLA-DQB1	protein_coding	5465	MTCO3P1	unprocessed_pseudogene	32276
6	32675062	C	G	rs9275004	1.14584	0.161284	44.7127	38.2447	1.20761e-12	0.470588	136	0.262548	777	None	None	None	HLA-DQB1	protein_coding	6679	MTCO3P1	unprocessed_pseudogene	31062
6	32675075	C	T	rs9275006	1.14584	0.161284	44.7127	38.2447	1.20761e-12	0.470588	136	0.262548	777	None	None	None	HLA-DQB1	protein_coding	6692	MTCO3P1	unprocessed_pseudogene	31049
6	32680725	C	T	rs9275072	1.14584	0.161284	44.7127	38.2447	1.20761e-12	0.470588	136	0.262548	777	None	None	None	HLA-DQB1	protein_coding	12342	MTCO3P1	unprocessed_pseudogene	25399
6	32680745	T	C	rs9275074	1.14584	0.161284	44.7127	38.2447	1.20761e-12	0.470588	136	0.262548	777	None	None	None	HLA-DQB1	protein_coding	12362	MTCO3P1	unprocessed_pseudogene	25379
6	32680773	G	A	rs9275075	1.14584	0.161284	44.7127	38.2447	1.20761e-12	0.470588	136	0.262548	777	None	None	None	HLA-DQB1	protein_coding	12390	MTCO3P1	unprocessed_pseudogene	25351
6	32680776	C	G	rs9275076	1.14584	0.161284	44.7127	38.2447	1.20761e-12	0.470588	136	0.262548	777	None	None	None	HLA-DQB1	protein_coding	12393	MTCO3P1	unprocessed_pseudogene	25348
6	32680788	T	C	rs9275077	1.14584	0.161284	44.7127	38.2447	1.20761e-12	0.470588	136	0.262548	777	None	None	None	HLA-DQB1	protein_coding	12405	MTCO3P1	unprocessed_pseudogene	25336
6	32680837	A	C	rs9275079	1.14584	0.161284	44.7127	38.2447	1.20761e-12	0.470588	136	0.262548	777	None	None	None	HLA-DQB1	protein_coding	12454	MTCO3P1	unprocessed_pseudogene	25287
6	32680850	C	T	rs9275080	1.14584	0.161284	44.7127	38.2447	1.20761e-12	0.470588	136	0.262548	777	None	None	None	HLA-DQB1	protein_coding	12467	MTCO3P1	unprocessed_pseudogene	25274
6	32680917	T	C	rs9275083	1.14584	0.161284	44.7127	38.2447	1.20761e-12	0.470588	136	0.262548	777	None	None	None	HLA-DQB1	protein_coding	12534	MTCO3P1	unprocessed_pseudogene	25207
6	32681194	T	G	rs9275090	1.14584	0.161284	44.7127	38.2447	1.20761e-12	0.470588	136	0.262548	777	None	None	None	HLA-DQB1	protein_coding	12811	MTCO3P1	unprocessed_pseudogene	24930
6	32681270	C	T	rs9275093	1.14584	0.161284	44.7127	38.2447	1.20761e-12	0.470588	136	0.262548	777	None	None	None	HLA-DQB1	protein_coding	12887	MTCO3P1	unprocessed_pseudogene	24854
6	32681285	T	C	rs9275094	1.14584	0.161284	44.7127	38.2447	1.20761e-12	0.470588	136	0.262548	777	None	None	None	HLA-DQB1	protein_coding	12902	MTCO3P1	unprocessed_pseudogene	24839
6	32681319	C	T	rs9275096	1.14584	0.161284	44.7127	38.2447	1.20761e-12	0.470588	136	0.262548	777	None	None	None	HLA-DQB1	protein_coding	12936	MTCO3P1	unprocessed_pseudogene	24805
6	32681482	A	AT	NA	1.14584	0.161284	44.7127	38.2447	1.20761e-12	0.470588	136	0.262548	777	NA	NA	NA	NA	NA	NA	NA	NA	NA
6	32681531	A	G	rs9275100	1.14584	0.161284	44.7127	38.2447	1.20761e-12	0.470588	136	0.262548	777	None	None	None	HLA-DQB1	protein_coding	13148	MTCO3P1	unprocessed_pseudogene	24593
6	32681611	T	C	rs9275104	1.14584	0.161284	44.7127	38.2447	1.20761e-12	0.470588	136	0.262548	777	None	None	None	HLA-DQB1	protein_coding	13228	MTCO3P1	unprocessed_pseudogene	24513
6	32681731	A	G	rs9275107	1.14584	0.161284	44.7127	38.2447	1.20761e-12	0.470588	136	0.262548	777	None	None	None	HLA-DQB1	protein_coding	13348	MTCO3P1	unprocessed_pseudogene	24393
6	32681832	G	A	rs9275108	1.14584	0.161284	44.7127	38.2447	1.20761e-12	0.470588	136	0.262548	777	None	None	None	HLA-DQB1	protein_coding	13449	MTCO3P1	unprocessed_pseudogene	24292
6	32681946	T	C	rs9275110	1.14584	0.161284	44.7127	38.2447	1.20761e-12	0.470588	136	0.262548	777	None	None	None	HLA-DQB1	protein_coding	13563	MTCO3P1	unprocessed_pseudogene	24178
6	32681958	G	T	rs9275111	1.14584	0.161284	44.7127	38.2447	1.20761e-12	0.470588	136	0.262548	777	None	None	None	HLA-DQB1	protein_coding	13575	MTCO3P1	unprocessed_pseudogene	24166
6	32682048	A	G	rs9275113	1.14584	0.161284	44.7127	38.2447	1.20761e-12	0.470588	136	0.262548	777	None	None	None	HLA-DQB1	protein_coding	13665	MTCO3P1	unprocessed_pseudogene	24076
6	32682164	T	C	rs9275115	1.14584	0.161284	44.7127	38.2447	1.20761e-12	0.470588	136	0.262548	777	None	None	None	HLA-DQB1	protein_coding	13781	MTCO3P1	unprocessed_pseudogene	23960
6	32682188	C	T	rs9275117	1.14584	0.161284	44.7127	38.2447	1.20761e-12	0.470588	136	0.262548	777	None	None	None	HLA-DQB1	protein_coding	13805	MTCO3P1	unprocessed_pseudogene	23936
6	32682408	A	G	rs9275121	1.14584	0.161284	44.7127	38.2447	1.20761e-12	0.470588	136	0.262548	777	None	None	None	HLA-DQB1	protein_coding	14025	MTCO3P1	unprocessed_pseudogene	23716
6	32682456	T	C	rs9275122	1.14584	0.161284	44.7127	38.2447	1.20761e-12	0.470588	136	0.262548	777	None	None	None	HLA-DQB1	protein_coding	14073	MTCO3P1	unprocessed_pseudogene	23668
6	32682537	G	T	rs9275127	1.14584	0.161284	44.7127	38.2447	1.20761e-12	0.470588	136	0.262548	777	None	None	None	HLA-DQB1	protein_coding	14154	MTCO3P1	unprocessed_pseudogene	23587
6	32682627	C	T	rs9275128	1.14584	0.161284	44.7127	38.2447	1.20761e-12	0.470588	136	0.262548	777	None	None	None	HLA-DQB1	protein_coding	14244	MTCO3P1	unprocessed_pseudogene	23497
6	32682628	T	C	rs9275129	1.14584	0.161284	44.7127	38.2447	1.20761e-12	0.470588	136	0.262548	777	None	None	None	HLA-DQB1	protein_coding	14245	MTCO3P1	unprocessed_pseudogene	23496
6	32682723	G	A	rs9275132	1.14584	0.161284	44.7127	38.2447	1.20761e-12	0.470588	136	0.262548	777	None	None	None	HLA-DQB1	protein_coding	14340	MTCO3P1	unprocessed_pseudogene	23401
6	32682835	C	G	rs9275134	1.14584	0.161284	44.7127	38.2447	1.20761e-12	0.470588	136	0.262548	777	None	None	None	HLA-DQB1	protein_coding	14452	MTCO3P1	unprocessed_pseudogene	23289
6	32683103	G	C	rs9275137	1.14584	0.161284	44.7127	38.2447	1.20761e-12	0.470588	136	0.262548	777	None	None	None	HLA-DQB1	protein_coding	14720	MTCO3P1	unprocessed_pseudogene	23021
6	32683241	G	A	rs9275140	1.14584	0.161284	44.7127	38.2447	1.20761e-12	0.470588	136	0.262548	777	None	None	None	HLA-DQB1	protein_coding	14858	MTCO3P1	unprocessed_pseudogene	22883
6	32683441	T	A	rs9275144	1.14584	0.161284	44.7127	38.2447	1.20761e-12	0.470588	136	0.262548	777	None	None	None	HLA-DQB1	protein_coding	15058	MTCO3P1	unprocessed_pseudogene	22683
6	32683839	C	T	rs9275149	1.14584	0.161284	44.7127	38.2447	1.20761e-12	0.470588	136	0.262548	777	None	None	None	HLA-DQB1	protein_coding	15456	MTCO3P1	unprocessed_pseudogene	22285
6	32683840	A	G	rs9275150	1.14584	0.161284	44.7127	38.2447	1.20761e-12	0.470588	136	0.262548	777	None	None	None	HLA-DQB1	protein_coding	15457	MTCO3P1	unprocessed_pseudogene	22284
6	32683930	C	G	rs7750477	1.14584	0.161284	44.7127	38.2447	1.20761e-12	0.470588	136	0.262548	777	None	None	None	HLA-DQB1	protein_coding	15547	MTCO3P1	unprocessed_pseudogene	22194
6	32683964	C	T	rs3021062	1.14584	0.161284	44.7127	38.2447	1.20761e-12	0.470588	136	0.262548	777	None	None	None	HLA-DQB1	protein_coding	15581	MTCO3P1	unprocessed_pseudogene	22160
6	32684062	C	G	rs3021061	1.14584	0.161284	44.7127	38.2447	1.20761e-12	0.470588	136	0.262548	777	None	None	None	HLA-DQB1	protein_coding	15679	MTCO3P1	unprocessed_pseudogene	22062
6	32684069	G	C	rs3021060	1.14584	0.161284	44.7127	38.2447	1.20761e-12	0.470588	136	0.262548	777	None	None	None	HLA-DQB1	protein_coding	15686	MTCO3P1	unprocessed_pseudogene	22055
6	32684567	C	T	rs3021059	1.14584	0.161284	44.7127	38.2447	1.20761e-12	0.470588	136	0.262548	777	None	None	None	HLA-DQB1	protein_coding	16184	MTCO3P1	unprocessed_pseudogene	21557
6	32684709	T	C	rs9275156	1.14584	0.161284	44.7127	38.2447	1.20761e-12	0.470588	136	0.262548	777	None	None	None	HLA-DQB1	protein_coding	16326	MTCO3P1	unprocessed_pseudogene	21415
6	32684830	C	T	rs9275159	1.14584	0.161284	44.7127	38.2447	1.20761e-12	0.470588	136	0.262548	777	None	None	None	HLA-DQB1	protein_coding	16447	MTCO3P1	unprocessed_pseudogene	21294
6	32685152	T	C	rs9275164	1.14584	0.161284	44.7127	38.2447	1.20761e-12	0.470588	136	0.262548	777	None	None	None	HLA-DQB1	protein_coding	16769	MTCO3P1	unprocessed_pseudogene	20972
6	32685179	A	G	rs9275165	1.14584	0.161284	44.7127	38.2447	1.20761e-12	0.470588	136	0.262548	777	None	None	None	HLA-DQB1	protein_coding	16796	MTCO3P1	unprocessed_pseudogene	20945
6	32685186	T	C	rs9275166	1.14584	0.161284	44.7127	38.2447	1.20761e-12	0.470588	136	0.262548	777	None	None	None	HLA-DQB1	protein_coding	16803	MTCO3P1	unprocessed_pseudogene	20938
6	32685293	G	A	rs4947342	1.14584	0.161284	44.7127	38.2447	1.20761e-12	0.470588	136	0.262548	777	None	None	None	HLA-DQB1	protein_coding	16910	MTCO3P1	unprocessed_pseudogene	20831
6	32685608	T	G	rs2856692	1.14584	0.161284	44.7127	38.2447	1.20761e-12	0.470588	136	0.262548	777	None	None	None	HLA-DQB1	protein_coding	17225	MTCO3P1	unprocessed_pseudogene	20516
6	32685658	G	A	rs2856691	1.14584	0.161284	44.7127	38.2447	1.20761e-12	0.470588	136	0.262548	777	None	None	None	HLA-DQB1	protein_coding	17275	MTCO3P1	unprocessed_pseudogene	20466
6	32686498	A	G	rs9275179	1.14584	0.161284	44.7127	38.2447	1.20761e-12	0.470588	136	0.262548	777	None	None	None	HLA-DQB1	protein_coding	18115	MTCO3P1	unprocessed_pseudogene	19626
6	32686613	C	T	rs9275182	1.14584	0.161284	44.7127	38.2447	1.20761e-12	0.470588	136	0.262548	777	None	None	None	HLA-DQB1	protein_coding	18230	MTCO3P1	unprocessed_pseudogene	19511
6	32686863	G	T	rs2856688	1.14584	0.161284	44.7127	38.2447	1.20761e-12	0.470588	136	0.262548	777	None	None	None	HLA-DQB1	protein_coding	18480	MTCO3P1	unprocessed_pseudogene	19261
6	32687441	T	G	rs2856683	1.14584	0.161284	44.7127	38.2447	1.20761e-12	0.470588	136	0.262548	777	None	None	None	HLA-DQB1	protein_coding	19058	MTCO3P1	unprocessed_pseudogene	18683
6	32688920	T	G	rs3104362	1.14584	0.161284	44.7127	38.2447	1.20761e-12	0.470588	136	0.262548	777	None	None	None	HLA-DQB1	protein_coding	20537	MTCO3P1	unprocessed_pseudogene	17204
6	32688947	C	T	rs3129785	1.14584	0.161284	44.7127	38.2447	1.20761e-12	0.470588	136	0.262548	777	None	None	None	HLA-DQB1	protein_coding	20564	MTCO3P1	unprocessed_pseudogene	17177
6	32689038	C	T	rs2856677	1.14584	0.161284	44.7127	38.2447	1.20761e-12	0.470588	136	0.262548	777	None	None	None	HLA-DQB1	protein_coding	20655	MTCO3P1	unprocessed_pseudogene	17086
6	32689423	T	A	rs3129712	1.14584	0.161284	44.7127	38.2447	1.20761e-12	0.470588	136	0.262548	777	None	None	None	HLA-DQB1	protein_coding	21040	MTCO3P1	unprocessed_pseudogene	16701
6	32686524	CA	C	NA	1.14578	0.161305	44.7021	38.2449	1.21898e-12	0.470588	136	0.263192	777	NA	NA	NA	NA	NA	NA	NA	NA	NA
6	32686548	A	G	rs9275181	1.14578	0.161305	44.7021	38.2449	1.21898e-12	0.470588	136	0.263192	777	None	None	None	HLA-DQB1	protein_coding	18165	MTCO3P1	unprocessed_pseudogene	19576
6	32688185	T	G	rs2935909	1.14382	0.161463	44.5275	38.1638	1.39934e-12	0.470588	136	0.263192	777	None	None	None	HLA-DQB1	protein_coding	19802	MTCO3P1	unprocessed_pseudogene	17939
6	32621690	T	C	rs9271510	1.47456	0.208442	45.598	39.1749	1.50323e-12	0.893382	136	0.634492	777	None	None	None	HLA-DRB1	protein_coding	31842	HLA-DQA1	protein_coding	6489
6	32660630	T	C	rs9273504	1.16445	0.164608	45.3382	37.6862	1.50431e-12	0.477941	136	0.207851	777	HLA-DQB1-AS1	antisense	non-coding	None	None	None	None	None	None
6	32660630	T	C	rs9273504	1.16445	0.164608	45.3382	37.6862	1.50431e-12	0.477941	136	0.207851	777	HLA-DQB1	protein_coding	intronic,5upstream,non-coding intronic	None	None	None	None	None	None
6	32684775	G	A	rs9275157	1.13447	0.160656	44.5565	38.4474	1.64711e-12	0.470588	136	0.263192	777	None	None	None	HLA-DQB1	protein_coding	16392	MTCO3P1	unprocessed_pseudogene	21349
6	32624365	C	T	rs9271638	1.45158	0.205815	45.8499	40.0122	1.75322e-12	0.889706	136	0.629987	777	None	None	None	HLA-DRB1	protein_coding	34517	HLA-DQA1	protein_coding	3814
6	32624899	G	A	rs9271665	1.45158	0.205815	45.8499	40.0122	1.75322e-12	0.889706	136	0.629987	777	None	None	None	HLA-DRB1	protein_coding	35051	HLA-DQA1	protein_coding	3280
6	32625831	G	A	rs9271730	1.45158	0.205815	45.8499	40.0122	1.75322e-12	0.889706	136	0.629987	777	None	None	None	HLA-DRB1	protein_coding	35983	HLA-DQA1	protein_coding	2348
6	32668717	T	C	rs9274662	1.45948	0.207036	47.2766	42.351	1.79714e-12	0.900735	136	0.647362	777	None	None	None	HLA-DQB1	protein_coding	334	MTCO3P1	unprocessed_pseudogene	37407
6	32668980	T	C	rs3134998	1.45948	0.207036	47.2766	42.351	1.79714e-12	0.900735	136	0.647362	777	None	None	None	HLA-DQB1	protein_coding	597	MTCO3P1	unprocessed_pseudogene	37144
6	32669089	A	T	rs3134996	1.45948	0.207036	47.2766	42.351	1.79714e-12	0.900735	136	0.647362	777	None	None	None	HLA-DQB1	protein_coding	706	MTCO3P1	unprocessed_pseudogene	37035
6	32669919	T	G	rs9274727	1.07055	0.152397	47.2457	44.3237	2.14453e-12	0.540441	136	0.314028	777	None	None	None	HLA-DQB1	protein_coding	1536	MTCO3P1	unprocessed_pseudogene	36205
6	32683780	C	T	rs9275147	1.13412	0.161663	43.953	37.9444	2.29434e-12	0.466912	136	0.262548	777	None	None	None	HLA-DQB1	protein_coding	15397	MTCO3P1	unprocessed_pseudogene	22344
6	32652455	A	G	rs9394106	1.08608	0.154983	48.4984	47.5124	2.42237e-12	0.676471	136	0.417632	777	None	None	None	HLA-DQA1	protein_coding	5393	HLA-DQB1	protein_coding	7012
6	32616848	A	G	rs3129758	1.43169	0.204394	46.4201	41.4131	2.47776e-12	0.893382	136	0.635135	777	None	None	None	HLA-DRB1	protein_coding	27000	HLA-DQA1	protein_coding	11331
6	32636162	G	T	rs9272310	1.08579	0.155044	48.4674	47.5164	2.50397e-12	0.676471	136	0.418919	777	HLA-DQA1	protein_coding	5upstream,intronic	None	None	None	None	None	None
6	32636767	C	T	rs9272359	1.08579	0.155044	48.4674	47.5164	2.50397e-12	0.676471	136	0.418919	777	HLA-DQA1	protein_coding	intronic,5upstream	None	None	None	None	None	None
6	32687829	C	G	rs2856680	1.40783	0.201065	34.8119	21.8889	2.52617e-12	0.268382	136	0.100386	777	None	None	None	HLA-DQB1	protein_coding	19446	MTCO3P1	unprocessed_pseudogene	18295
6	32690574	A	T	rs28371255	1.40783	0.201065	34.8119	21.8889	2.52617e-12	0.268382	136	0.100386	777	None	None	None	HLA-DQB1	protein_coding	22191	MTCO3P1	unprocessed_pseudogene	15550
6	32610350	A	G	rs9271176	1.62868	0.232804	45.128	37.2999	2.63484e-12	0.922794	136	0.673745	777	None	None	None	HLA-DRB1	protein_coding	20502	HLA-DQA1	protein_coding	17829
6	32661939	T	C	rs9273902	1.14621	0.164332	44.6484	37.6458	3.05891e-12	0.474265	136	0.207207	777	HLA-DQB1	protein_coding	non-coding,intronic,5upstream,non-coding intronic	None	None	None	None	None	None
6	32663145	T	A	rs17843722	1.14621	0.164332	44.6484	37.6458	3.05891e-12	0.474265	136	0.207207	777	HLA-DQB1	protein_coding	intronic,non-coding,5upstream	None	None	None	None	None	None
6	32663145	T	A	rs17843722	1.14621	0.164332	44.6484	37.6458	3.05891e-12	0.474265	136	0.207207	777	HLA-DQB1	protein_coding	5upstream,non-coding,intronic	None	None	None	None	None	None
6	32663145	T	A	rs281863521	1.14621	0.164332	44.6484	37.6458	3.05891e-12	0.474265	136	0.207207	777	HLA-DQB1	protein_coding	intronic,non-coding,5upstream	None	None	None	None	None	None
6	32663145	T	A	rs281863521	1.14621	0.164332	44.6484	37.6458	3.05891e-12	0.474265	136	0.207207	777	HLA-DQB1	protein_coding	5upstream,non-coding,intronic	None	None	None	None	None	None
6	32663649	G	A	rs281874821	1.14621	0.164332	44.6484	37.6458	3.05891e-12	0.474265	136	0.207207	777	HLA-DQB1	protein_coding	intronic,non-coding,5upstream	None	None	None	None	None	None
6	32666466	G	A	rs9274514	1.14621	0.164332	44.6484	37.6458	3.05891e-12	0.474265	136	0.207207	777	HLA-DQB1	protein_coding	intronic,non-coding intronic	None	None	None	None	None	None
6	32666541	C	A	rs3891176	1.14621	0.164332	44.6484	37.6458	3.05891e-12	0.474265	136	0.207207	777	HLA-DQB1	protein_coding	coding nonsyn,non-coding	None	None	None	None	None	None
6	32666625	AAGC	A	NA	1.14621	0.164332	44.6484	37.6458	3.05891e-12	0.474265	136	0.207207	777	NA	NA	NA	NA	NA	NA	NA	NA	NA
6	32666690	C	T	rs3891175	1.14621	0.164332	44.6484	37.6458	3.05891e-12	0.474265	136	0.207207	777	HLA-DQB1	protein_coding	intronic,5utr,5upstream	None	None	None	None	None	None
6	32667175	G	T	rs4988889	1.14621	0.164332	44.6484	37.6458	3.05891e-12	0.474265	136	0.207207	777	HLA-DQB1	protein_coding	intronic,5upstream	None	None	None	None	None	None
6	32667420	T	C	rs4988888	1.14621	0.164332	44.6484	37.6458	3.05891e-12	0.474265	136	0.207207	777	HLA-DQB1	protein_coding	intronic,5upstream	None	None	None	None	None	None
6	32695583	G	A	rs2856669	1.41727	0.203406	34.2101	21.3459	3.22156e-12	0.264706	136	0.0984556	777	None	None	None	HLA-DQB1	protein_coding	27200	MTCO3P1	unprocessed_pseudogene	10541
6	32681403	T	C	rs1794497	1.41553	0.203385	34.1792	21.3639	3.40623e-12	0.264706	136	0.0990991	777	None	None	None	HLA-DQB1	protein_coding	13020	MTCO3P1	unprocessed_pseudogene	24721
6	32681570	T	C	rs1794495	1.41553	0.203385	34.1792	21.3639	3.40623e-12	0.264706	136	0.0990991	777	None	None	None	HLA-DQB1	protein_coding	13187	MTCO3P1	unprocessed_pseudogene	24554
6	32682715	G	A	rs2646995	1.41553	0.203385	34.1792	21.3639	3.40623e-12	0.264706	136	0.0990991	777	None	None	None	HLA-DQB1	protein_coding	14332	MTCO3P1	unprocessed_pseudogene	23409
6	32682773	T	C	rs2858303	1.41553	0.203385	34.1792	21.3639	3.40623e-12	0.264706	136	0.0990991	777	None	None	None	HLA-DQB1	protein_coding	14390	MTCO3P1	unprocessed_pseudogene	23351
6	32683627	T	C	rs3021175	1.41553	0.203385	34.1792	21.3639	3.40623e-12	0.264706	136	0.0990991	777	None	None	None	HLA-DQB1	protein_coding	15244	MTCO3P1	unprocessed_pseudogene	22497
6	32684144	AT	A	NA	1.41553	0.203385	34.1792	21.3639	3.40623e-12	0.264706	136	0.0990991	777	NA	NA	NA	NA	NA	NA	NA	NA	NA
6	32684148	T	C	rs34358851	1.41553	0.203385	34.1792	21.3639	3.40623e-12	0.264706	136	0.0990991	777	None	None	None	HLA-DQB1	protein_coding	15765	MTCO3P1	unprocessed_pseudogene	21976
6	32684692	G	A	rs3021176	1.41553	0.203385	34.1792	21.3639	3.40623e-12	0.264706	136	0.0990991	777	None	None	None	HLA-DQB1	protein_coding	16309	MTCO3P1	unprocessed_pseudogene	21432
6	32684829	G	C	rs2935908	1.41553	0.203385	34.1792	21.3639	3.40623e-12	0.264706	136	0.0990991	777	None	None	None	HLA-DQB1	protein_coding	16446	MTCO3P1	unprocessed_pseudogene	21295
6	32685955	G	A	rs28371252	1.41553	0.203385	34.1792	21.3639	3.40623e-12	0.264706	136	0.0990991	777	None	None	None	HLA-DQB1	protein_coding	17572	MTCO3P1	unprocessed_pseudogene	20169
6	32687628	G	T	rs2856682	1.41553	0.203385	34.1792	21.3639	3.40623e-12	0.264706	136	0.0990991	777	None	None	None	HLA-DQB1	protein_coding	19245	MTCO3P1	unprocessed_pseudogene	18496
6	32687747	C	T	rs2856681	1.41553	0.203385	34.1792	21.3639	3.40623e-12	0.264706	136	0.0990991	777	None	None	None	HLA-DQB1	protein_coding	19364	MTCO3P1	unprocessed_pseudogene	18377
6	32689305	A	G	rs2647002	1.41553	0.203385	34.1792	21.3639	3.40623e-12	0.264706	136	0.0990991	777	None	None	None	HLA-DQB1	protein_coding	20922	MTCO3P1	unprocessed_pseudogene	16819
6	32689675	T	C	rs28371254	1.41553	0.203385	34.1792	21.3639	3.40623e-12	0.264706	136	0.0990991	777	None	None	None	HLA-DQB1	protein_coding	21292	MTCO3P1	unprocessed_pseudogene	16449
6	32690736	T	C	rs28371258	1.41553	0.203385	34.1792	21.3639	3.40623e-12	0.264706	136	0.0990991	777	None	None	None	HLA-DQB1	protein_coding	22353	MTCO3P1	unprocessed_pseudogene	15388
6	32691743	C	T	rs10456069	1.41553	0.203385	34.1792	21.3639	3.40623e-12	0.264706	136	0.0990991	777	None	None	None	HLA-DQB1	protein_coding	23360	MTCO3P1	unprocessed_pseudogene	14381
6	32691750	G	A	rs10456070	1.41553	0.203385	34.1792	21.3639	3.40623e-12	0.264706	136	0.0990991	777	None	None	None	HLA-DQB1	protein_coding	23367	MTCO3P1	unprocessed_pseudogene	14374
6	32692045	G	T	rs2856673	1.41553	0.203385	34.1792	21.3639	3.40623e-12	0.264706	136	0.0990991	777	None	None	None	HLA-DQB1	protein_coding	23662	MTCO3P1	unprocessed_pseudogene	14079
6	32692589	A	G	rs2858325	1.41553	0.203385	34.1792	21.3639	3.40623e-12	0.264706	136	0.0990991	777	None	None	None	HLA-DQB1	protein_coding	24206	MTCO3P1	unprocessed_pseudogene	13535
6	32692930	C	T	rs2858323	1.41553	0.203385	34.1792	21.3639	3.40623e-12	0.264706	136	0.0990991	777	None	None	None	HLA-DQB1	protein_coding	24547	MTCO3P1	unprocessed_pseudogene	13194
6	32693124	GAACT	G	NA	1.41553	0.203385	34.1792	21.3639	3.40623e-12	0.264706	136	0.0990991	777	NA	NA	NA	NA	NA	NA	NA	NA	NA
6	32693274	C	A	None	1.41553	0.203385	34.1792	21.3639	3.40623e-12	0.264706	136	0.0990991	777	None	None	None	HLA-DQB1	protein_coding	24891	MTCO3P1	unprocessed_pseudogene	12850
6	32693738	A	C	rs2647008	1.41553	0.203385	34.1792	21.3639	3.40623e-12	0.264706	136	0.0990991	777	None	None	None	HLA-DQB1	protein_coding	25355	MTCO3P1	unprocessed_pseudogene	12386
6	32693838	T	A	rs2647009	1.41553	0.203385	34.1792	21.3639	3.40623e-12	0.264706	136	0.0990991	777	None	None	None	HLA-DQB1	protein_coding	25455	MTCO3P1	unprocessed_pseudogene	12286
6	32693864	C	G	rs2647010	1.41553	0.203385	34.1792	21.3639	3.40623e-12	0.264706	136	0.0990991	777	None	None	None	HLA-DQB1	protein_coding	25481	MTCO3P1	unprocessed_pseudogene	12260
6	32694724	A	T	rs2858316	1.41553	0.203385	34.1792	21.3639	3.40623e-12	0.264706	136	0.0990991	777	None	None	None	HLA-DQB1	protein_coding	26341	MTCO3P1	unprocessed_pseudogene	11400
6	32694947	A	C	rs2858315	1.41553	0.203385	34.1792	21.3639	3.40623e-12	0.264706	136	0.0990991	777	None	None	None	HLA-DQB1	protein_coding	26564	MTCO3P1	unprocessed_pseudogene	11177
6	32695801	C	T	rs28371267	1.41553	0.203385	34.1792	21.3639	3.40623e-12	0.264706	136	0.0990991	777	None	None	None	HLA-DQB1	protein_coding	27418	MTCO3P1	unprocessed_pseudogene	10323
6	32695802	CT	C	NA	1.41553	0.203385	34.1792	21.3639	3.40623e-12	0.264706	136	0.0990991	777	NA	NA	NA	NA	NA	NA	NA	NA	NA
6	32695995	T	G	rs2647017	1.41553	0.203385	34.1792	21.3639	3.40623e-12	0.264706	136	0.0990991	777	None	None	None	HLA-DQB1	protein_coding	27612	MTCO3P1	unprocessed_pseudogene	10129
6	32696142	A	G	rs2858313	1.41553	0.203385	34.1792	21.3639	3.40623e-12	0.264706	136	0.0990991	777	None	None	None	HLA-DQB1	protein_coding	27759	MTCO3P1	unprocessed_pseudogene	9982
6	32696316	T	G	rs2647015	1.41553	0.203385	34.1792	21.3639	3.40623e-12	0.264706	136	0.0990991	777	None	None	None	HLA-DQB1	protein_coding	27933	MTCO3P1	unprocessed_pseudogene	9808
6	32696502	C	T	rs2647014	1.41553	0.203385	34.1792	21.3639	3.40623e-12	0.264706	136	0.0990991	777	None	None	None	HLA-DQB1	protein_coding	28119	MTCO3P1	unprocessed_pseudogene	9622
6	32696900	T	G	rs2647007	1.41553	0.203385	34.1792	21.3639	3.40623e-12	0.264706	136	0.0990991	777	None	None	None	HLA-DQB1	protein_coding	28517	MTCO3P1	unprocessed_pseudogene	9224
6	32696983	A	G	rs2647005	1.41553	0.203385	34.1792	21.3639	3.40623e-12	0.264706	136	0.0990991	777	None	None	None	HLA-DQB1	protein_coding	28600	MTCO3P1	unprocessed_pseudogene	9141
6	32698036	C	T	rs2646994	1.41553	0.203385	34.1792	21.3639	3.40623e-12	0.264706	136	0.0990991	777	None	None	None	HLA-DQB1	protein_coding	29653	MTCO3P1	unprocessed_pseudogene	8088
6	32661737	T	A	rs9273807	1.13302	0.16348	44.503	37.8867	4.19048e-12	0.474265	136	0.207851	777	HLA-DQB1	protein_coding	non-coding,intronic,5upstream,non-coding intronic	None	None	None	None	None	None
6	32706948	A	G	rs17206287	1.35656	0.195948	35.1722	22.7905	4.42021e-12	0.275735	136	0.109395	777	MTCO3P1	unprocessed_pseudogene	non-coding	None	None	None	None	None	None
6	32667852	G	A	rs3844313	1.13161	0.163543	44.4188	37.9103	4.5373e-12	0.474265	136	0.207207	777	HLA-DQB1	protein_coding	intronic,5upstream	None	None	None	None	None	None
6	32668221	G	T	rs9274623	1.13161	0.163543	44.4188	37.9103	4.5373e-12	0.474265	136	0.207207	777	HLA-DQB1	protein_coding	5upstream,intronic	None	None	None	None	None	None
6	32668172	G	A	rs2647025	1.04489	0.15134	46.5627	44.5304	5.04574e-12	0.533088	136	0.30888	777	HLA-DQB1	protein_coding	intronic,5upstream	None	None	None	None	None	None
6	32669319	G	A	None	1.04489	0.15134	46.5627	44.5304	5.04574e-12	0.533088	136	0.30888	777	None	None	None	HLA-DQB1	protein_coding	936	MTCO3P1	unprocessed_pseudogene	36805
6	32669403	A	G	rs9274700	1.04489	0.15134	46.5627	44.5304	5.04574e-12	0.533088	136	0.30888	777	None	None	None	HLA-DQB1	protein_coding	1020	MTCO3P1	unprocessed_pseudogene	36721
6	32669436	A	G	rs9274704	1.04489	0.15134	46.5627	44.5304	5.04574e-12	0.533088	136	0.30888	777	None	None	None	HLA-DQB1	protein_coding	1053	MTCO3P1	unprocessed_pseudogene	36688
6	32669498	A	G	rs9274709	1.04489	0.15134	46.5627	44.5304	5.04574e-12	0.533088	136	0.30888	777	None	None	None	HLA-DQB1	protein_coding	1115	MTCO3P1	unprocessed_pseudogene	36626
6	32669512	A	T	rs9274711	1.04489	0.15134	46.5627	44.5304	5.04574e-12	0.533088	136	0.30888	777	None	None	None	HLA-DQB1	protein_coding	1129	MTCO3P1	unprocessed_pseudogene	36612
6	32669627	G	A	rs9274716	1.04489	0.15134	46.5627	44.5304	5.04574e-12	0.533088	136	0.30888	777	None	None	None	HLA-DQB1	protein_coding	1244	MTCO3P1	unprocessed_pseudogene	36497
6	32669995	A	G	rs9274728	1.04489	0.15134	46.5627	44.5304	5.04574e-12	0.533088	136	0.30888	777	None	None	None	HLA-DQB1	protein_coding	1612	MTCO3P1	unprocessed_pseudogene	36129
6	32670119	G	A	rs9274735	1.04489	0.15134	46.5627	44.5304	5.04574e-12	0.533088	136	0.30888	777	None	None	None	HLA-DQB1	protein_coding	1736	MTCO3P1	unprocessed_pseudogene	36005
6	32670130	T	C	rs9274737	1.04489	0.15134	46.5627	44.5304	5.04574e-12	0.533088	136	0.30888	777	None	None	None	HLA-DQB1	protein_coding	1747	MTCO3P1	unprocessed_pseudogene	35994
6	32670163	A	T	rs9274739	1.04489	0.15134	46.5627	44.5304	5.04574e-12	0.533088	136	0.30888	777	None	None	None	HLA-DQB1	protein_coding	1780	MTCO3P1	unprocessed_pseudogene	35961
6	32658260	G	T	rs17211699	1.40469	0.204186	33.4963	20.9619	6.00758e-12	0.257353	136	0.0939511	777	None	None	None	HLA-DQA1	protein_coding	11198	HLA-DQB1	protein_coding	1207
6	32658402	T	C	rs17211713	1.40469	0.204186	33.4963	20.9619	6.00758e-12	0.257353	136	0.0939511	777	None	None	None	HLA-DQA1	protein_coding	11340	HLA-DQB1	protein_coding	1065
6	32659936	G	A	rs1049124	1.40469	0.204186	33.4963	20.9619	6.00758e-12	0.257353	136	0.0939511	777	HLA-DQB1	protein_coding	3utr,3downstream,non-coding	None	None	None	None	None	None
6	32659936	G	A	rs1049124	1.40469	0.204186	33.4963	20.9619	6.00758e-12	0.257353	136	0.0939511	777	HLA-DQB1-AS1	antisense	non-coding	None	None	None	None	None	None
6	32667235	T	A	rs3864306	1.40469	0.204186	33.4963	20.9619	6.00758e-12	0.257353	136	0.0939511	777	HLA-DQB1	protein_coding	intronic,5upstream	None	None	None	None	None	None
6	32667928	A	T	rs2647026	1.40469	0.204186	33.4963	20.9619	6.00758e-12	0.257353	136	0.0939511	777	HLA-DQB1	protein_coding	intronic,5upstream	None	None	None	None	None	None
6	32669613	G	C	rs1694131	1.40469	0.204186	33.4963	20.9619	6.00758e-12	0.257353	136	0.0939511	777	None	None	None	HLA-DQB1	protein_coding	1230	MTCO3P1	unprocessed_pseudogene	36511
6	32669966	G	T	rs1694129	1.40469	0.204186	33.4963	20.9619	6.00758e-12	0.257353	136	0.0939511	777	None	None	None	HLA-DQB1	protein_coding	1583	MTCO3P1	unprocessed_pseudogene	36158
6	32680976	C	T	rs1694111	1.40469	0.204186	33.4963	20.9619	6.00758e-12	0.257353	136	0.0939511	777	None	None	None	HLA-DQB1	protein_coding	12593	MTCO3P1	unprocessed_pseudogene	25148
6	32684091	A	T	rs2856696	1.40469	0.204186	33.4963	20.9619	6.00758e-12	0.257353	136	0.0939511	777	None	None	None	HLA-DQB1	protein_coding	15708	MTCO3P1	unprocessed_pseudogene	22033
6	32697820	A	G	rs2856665	1.40469	0.204186	33.4963	20.9619	6.00758e-12	0.257353	136	0.0939511	777	None	None	None	HLA-DQB1	protein_coding	29437	MTCO3P1	unprocessed_pseudogene	8304
6	32682702	A	AC	NA	1.41067	0.205082	33.4291	20.9577	6.0445e-12	0.261029	136	0.0990991	777	NA	NA	NA	NA	NA	NA	NA	NA	NA
6	32658569	G	A	rs17211741	1.40274	0.204191	33.4549	20.9812	6.43156e-12	0.257353	136	0.0945946	777	None	None	None	HLA-DQA1	protein_coding	11507	HLA-DQB1	protein_coding	898
6	32658731	C	T	rs113422598	1.40274	0.204191	33.4549	20.9812	6.43156e-12	0.257353	136	0.0945946	777	None	None	None	HLA-DQA1	protein_coding	11669	HLA-DQB1	protein_coding	736
6	32658887	C	A	rs79638487	1.40274	0.204191	33.4549	20.9812	6.43156e-12	0.257353	136	0.0945946	777	None	None	None	HLA-DQA1	protein_coding	11825	HLA-DQB1	protein_coding	580
6	32643813	G	A	rs5002178	1.50272	0.220434	45.0304	39.5839	9.28963e-12	0.908088	136	0.663449	777	HLA-DQA1	protein_coding	3downstream,non-coding	None	None	None	None	None	None
6	32598372	G	A	rs9270664	1.30851	0.192784	44.8186	41.6752	1.14133e-11	0.863971	136	0.604891	777	None	None	None	HLA-DRB1	protein_coding	8524	HLA-DQA1	protein_coding	29807
6	32653132	A	G	rs17843625	1.08514	0.160435	47.609	48.9424	1.34442e-11	0.772059	136	0.487773	777	None	None	None	HLA-DQA1	protein_coding	6070	HLA-DQB1	protein_coding	6335
6	32644620	A	G	rs6927022	1.08621	0.160697	47.5475	48.8734	1.38571e-11	0.772059	136	0.48713	777	HLA-DQA1	protein_coding	3downstream,non-coding	None	None	None	None	None	None
6	32647644	A	G	rs7745002	1.08621	0.160697	47.5475	48.8734	1.38571e-11	0.772059	136	0.48713	777	None	None	None	HLA-DQA1	protein_coding	582	HLA-DQB1	protein_coding	11823
6	32702223	G	T	rs2858308	1.34991	0.199933	33.5449	21.8833	1.46027e-11	0.264706	136	0.10296	777	None	None	None	HLA-DQB1	protein_coding	33840	MTCO3P1	unprocessed_pseudogene	3901
6	32703179	C	T	rs2856705	1.34991	0.199933	33.5449	21.8833	1.46027e-11	0.264706	136	0.10296	777	None	None	None	HLA-DQB1	protein_coding	34796	MTCO3P1	unprocessed_pseudogene	2945
6	32704904	C	A	rs2647049	1.34991	0.199933	33.5449	21.8833	1.46027e-11	0.264706	136	0.10296	777	None	None	None	HLA-DQB1	protein_coding	36521	MTCO3P1	unprocessed_pseudogene	1220
6	32706463	C	T	rs12192514	1.34991	0.199933	33.5449	21.8833	1.46027e-11	0.264706	136	0.10296	777	MTCO3P1	unprocessed_pseudogene	non-coding	None	None	None	None	None	None
6	32706519	A	G	rs28371270	1.34991	0.199933	33.5449	21.8833	1.46027e-11	0.264706	136	0.10296	777	MTCO3P1	unprocessed_pseudogene	non-coding	None	None	None	None	None	None
6	32706663	T	C	rs28371272	1.34991	0.199933	33.5449	21.8833	1.46027e-11	0.264706	136	0.10296	777	MTCO3P1	unprocessed_pseudogene	non-coding	None	None	None	None	None	None
6	32706665	G	C	rs28371273	1.34991	0.199933	33.5449	21.8833	1.46027e-11	0.264706	136	0.10296	777	MTCO3P1	unprocessed_pseudogene	non-coding	None	None	None	None	None	None
6	32706781	T	C	rs28371274	1.34991	0.199933	33.5449	21.8833	1.46027e-11	0.264706	136	0.10296	777	MTCO3P1	unprocessed_pseudogene	non-coding	None	None	None	None	None	None
6	32706840	G	A	rs17212616	1.34991	0.199933	33.5449	21.8833	1.46027e-11	0.264706	136	0.10296	777	MTCO3P1	unprocessed_pseudogene	non-coding	None	None	None	None	None	None
6	32709620	A	G	rs16898262	1.34991	0.199933	33.5449	21.8833	1.46027e-11	0.264706	136	0.10296	777	None	None	None	MTCO3P1	unprocessed_pseudogene	2665	AL662789.1	processed_transcript	8385
6	32668369	T	C	rs9274639	1.71644	0.254276	42.2244	35.2641	1.47564e-11	0.9375	136	0.73166	777	HLA-DQB1	protein_coding	5utr,5upstream	None	None	None	None	None	None
6	32619157	G	A	rs9271368	1.38774	0.205969	44.6705	41.4738	1.60986e-11	0.893382	136	0.648649	777	None	None	None	HLA-DRB1	protein_coding	29309	HLA-DQA1	protein_coding	9022
6	32714062	A	G	rs3129730	1.34938	0.20089	33.0774	21.4158	1.85505e-11	0.257353	136	0.0971686	777	None	None	None	MTCO3P1	unprocessed_pseudogene	7107	AL662789.1	processed_transcript	3943
6	32714675	G	A	rs3104407	1.11896	0.167456	46.6852	47.8251	2.35501e-11	0.786765	136	0.523166	777	None	None	None	MTCO3P1	unprocessed_pseudogene	7720	AL662789.1	processed_transcript	3330
6	32705453	C	T	rs2856697	1.33761	0.200615	32.862	21.4975	2.6011e-11	0.257353	136	0.0978121	777	None	None	None	HLA-DQB1	protein_coding	37070	MTCO3P1	unprocessed_pseudogene	671
6	32707804	A	T	rs17212846	1.33761	0.200615	32.862	21.4975	2.6011e-11	0.257353	136	0.0978121	777	None	None	None	MTCO3P1	unprocessed_pseudogene	849	AL662789.1	processed_transcript	10201
6	32710244	T	C	rs28755392	1.33761	0.200615	32.862	21.4975	2.6011e-11	0.257353	136	0.0978121	777	None	None	None	MTCO3P1	unprocessed_pseudogene	3289	AL662789.1	processed_transcript	7761
6	32613029	G	A	rs9271268	1.00983	0.151818	46.4793	48.4688	2.89956e-11	0.669118	136	0.408623	777	None	None	None	HLA-DRB1	protein_coding	23181	HLA-DQA1	protein_coding	15150
6	32613043	G	T	rs9271269	1.00983	0.151818	46.4793	48.4688	2.89956e-11	0.669118	136	0.408623	777	None	None	None	HLA-DRB1	protein_coding	23195	HLA-DQA1	protein_coding	15136
6	32613117	T	C	rs9271272	1.00983	0.151818	46.4793	48.4688	2.89956e-11	0.669118	136	0.408623	777	None	None	None	HLA-DRB1	protein_coding	23269	HLA-DQA1	protein_coding	15062
6	32613125	G	A	rs9271273	1.00983	0.151818	46.4793	48.4688	2.89956e-11	0.669118	136	0.408623	777	None	None	None	HLA-DRB1	protein_coding	23277	HLA-DQA1	protein_coding	15054
6	32613194	A	C	rs9271276	1.00983	0.151818	46.4793	48.4688	2.89956e-11	0.669118	136	0.408623	777	None	None	None	HLA-DRB1	protein_coding	23346	HLA-DQA1	protein_coding	14985
6	32613221	T	C	rs9271277	1.00983	0.151818	46.4793	48.4688	2.89956e-11	0.669118	136	0.408623	777	None	None	None	HLA-DRB1	protein_coding	23373	HLA-DQA1	protein_coding	14958
6	32613239	A	G	rs9271278	1.00983	0.151818	46.4793	48.4688	2.89956e-11	0.669118	136	0.408623	777	None	None	None	HLA-DRB1	protein_coding	23391	HLA-DQA1	protein_coding	14940
6	32613241	A	G	rs9271279	1.00983	0.151818	46.4793	48.4688	2.89956e-11	0.669118	136	0.408623	777	None	None	None	HLA-DRB1	protein_coding	23393	HLA-DQA1	protein_coding	14938
6	32613282	C	T	rs9271281	1.00983	0.151818	46.4793	48.4688	2.89956e-11	0.669118	136	0.408623	777	None	None	None	HLA-DRB1	protein_coding	23434	HLA-DQA1	protein_coding	14897
6	32613285	T	C	rs9271282	1.00983	0.151818	46.4793	48.4688	2.89956e-11	0.669118	136	0.408623	777	None	None	None	HLA-DRB1	protein_coding	23437	HLA-DQA1	protein_coding	14894
6	32613315	T	A	rs9271283	1.00983	0.151818	46.4793	48.4688	2.89956e-11	0.669118	136	0.408623	777	None	None	None	HLA-DRB1	protein_coding	23467	HLA-DQA1	protein_coding	14864
6	32613413	T	C	rs9271284	1.00983	0.151818	46.4793	48.4688	2.89956e-11	0.669118	136	0.408623	777	None	None	None	HLA-DRB1	protein_coding	23565	HLA-DQA1	protein_coding	14766
6	32613416	A	G	rs9271285	1.00983	0.151818	46.4793	48.4688	2.89956e-11	0.669118	136	0.408623	777	None	None	None	HLA-DRB1	protein_coding	23568	HLA-DQA1	protein_coding	14763
6	32613444	G	A	rs9271286	1.00983	0.151818	46.4793	48.4688	2.89956e-11	0.669118	136	0.408623	777	None	None	None	HLA-DRB1	protein_coding	23596	HLA-DQA1	protein_coding	14735
6	32613476	A	G	rs9271287	1.00983	0.151818	46.4793	48.4688	2.89956e-11	0.669118	136	0.408623	777	None	None	None	HLA-DRB1	protein_coding	23628	HLA-DQA1	protein_coding	14703
6	32613483	A	G	rs9271288	1.00983	0.151818	46.4793	48.4688	2.89956e-11	0.669118	136	0.408623	777	None	None	None	HLA-DRB1	protein_coding	23635	HLA-DQA1	protein_coding	14696
6	32613528	C	T	rs9271289	1.00983	0.151818	46.4793	48.4688	2.89956e-11	0.669118	136	0.408623	777	None	None	None	HLA-DRB1	protein_coding	23680	HLA-DQA1	protein_coding	14651
6	32613573	T	C	rs9271292	1.00983	0.151818	46.4793	48.4688	2.89956e-11	0.669118	136	0.408623	777	None	None	None	HLA-DRB1	protein_coding	23725	HLA-DQA1	protein_coding	14606
6	32613682	G	T	rs9271293	1.00983	0.151818	46.4793	48.4688	2.89956e-11	0.669118	136	0.408623	777	None	None	None	HLA-DRB1	protein_coding	23834	HLA-DQA1	protein_coding	14497
6	32613684	A	G	None	1.00983	0.151818	46.4793	48.4688	2.89956e-11	0.669118	136	0.408623	777	None	None	None	HLA-DRB1	protein_coding	23836	HLA-DQA1	protein_coding	14495
6	32613690	T	C	rs9271295	1.00983	0.151818	46.4793	48.4688	2.89956e-11	0.669118	136	0.408623	777	None	None	None	HLA-DRB1	protein_coding	23842	HLA-DQA1	protein_coding	14489
6	32613724	A	G	None	1.00983	0.151818	46.4793	48.4688	2.89956e-11	0.669118	136	0.408623	777	None	None	None	HLA-DRB1	protein_coding	23876	HLA-DQA1	protein_coding	14455
6	32613760	G	C	rs9271299	1.00983	0.151818	46.4793	48.4688	2.89956e-11	0.669118	136	0.408623	777	None	None	None	HLA-DRB1	protein_coding	23912	HLA-DQA1	protein_coding	14419
6	32613844	T	C	rs9271302	1.00983	0.151818	46.4793	48.4688	2.89956e-11	0.669118	136	0.408623	777	None	None	None	HLA-DRB1	protein_coding	23996	HLA-DQA1	protein_coding	14335
6	32613870	A	G	rs9271303	1.00983	0.151818	46.4793	48.4688	2.89956e-11	0.669118	136	0.408623	777	None	None	None	HLA-DRB1	protein_coding	24022	HLA-DQA1	protein_coding	14309
6	32613871	G	A	rs9271304	1.00983	0.151818	46.4793	48.4688	2.89956e-11	0.669118	136	0.408623	777	None	None	None	HLA-DRB1	protein_coding	24023	HLA-DQA1	protein_coding	14308
6	32613872	C	T	rs9271305	1.00983	0.151818	46.4793	48.4688	2.89956e-11	0.669118	136	0.408623	777	None	None	None	HLA-DRB1	protein_coding	24024	HLA-DQA1	protein_coding	14307
6	32613881	A	G	rs9271306	1.00983	0.151818	46.4793	48.4688	2.89956e-11	0.669118	136	0.408623	777	None	None	None	HLA-DRB1	protein_coding	24033	HLA-DQA1	protein_coding	14298
6	32613905	A	C	rs28362365	1.00983	0.151818	46.4793	48.4688	2.89956e-11	0.669118	136	0.408623	777	None	None	None	HLA-DRB1	protein_coding	24057	HLA-DQA1	protein_coding	14274
6	32613906	C	T	rs28362366	1.00983	0.151818	46.4793	48.4688	2.89956e-11	0.669118	136	0.408623	777	None	None	None	HLA-DRB1	protein_coding	24058	HLA-DQA1	protein_coding	14273
6	32613917	G	A	None	1.00983	0.151818	46.4793	48.4688	2.89956e-11	0.669118	136	0.408623	777	None	None	None	HLA-DRB1	protein_coding	24069	HLA-DQA1	protein_coding	14262
6	32613955	GA	G	NA	1.00983	0.151818	46.4793	48.4688	2.89956e-11	0.669118	136	0.408623	777	NA	NA	NA	NA	NA	NA	NA	NA	NA
6	32613977	T	G	rs2894275	1.00983	0.151818	46.4793	48.4688	2.89956e-11	0.669118	136	0.408623	777	None	None	None	HLA-DRB1	protein_coding	24129	HLA-DQA1	protein_coding	14202
6	32614001	C	T	rs2395223	1.00983	0.151818	46.4793	48.4688	2.89956e-11	0.669118	136	0.408623	777	None	None	None	HLA-DRB1	protein_coding	24153	HLA-DQA1	protein_coding	14178
6	32614173	AG	A	NA	1.00983	0.151818	46.4793	48.4688	2.89956e-11	0.669118	136	0.408623	777	NA	NA	NA	NA	NA	NA	NA	NA	NA
6	32614205	T	C	rs521512	1.00983	0.151818	46.4793	48.4688	2.89956e-11	0.669118	136	0.408623	777	None	None	None	HLA-DRB1	protein_coding	24357	HLA-DQA1	protein_coding	13974
6	32614226	G	A	rs641685	1.00983	0.151818	46.4793	48.4688	2.89956e-11	0.669118	136	0.408623	777	None	None	None	HLA-DRB1	protein_coding	24378	HLA-DQA1	protein_coding	13953
6	32614413	G	A	rs5004275	1.00983	0.151818	46.4793	48.4688	2.89956e-11	0.669118	136	0.408623	777	None	None	None	HLA-DRB1	protein_coding	24565	HLA-DQA1	protein_coding	13766
6	32614498	G	A	rs2858859	1.00983	0.151818	46.4793	48.4688	2.89956e-11	0.669118	136	0.408623	777	None	None	None	HLA-DRB1	protein_coding	24650	HLA-DQA1	protein_coding	13681
6	32614555	G	A	rs5004276	1.00983	0.151818	46.4793	48.4688	2.89956e-11	0.669118	136	0.408623	777	None	None	None	HLA-DRB1	protein_coding	24707	HLA-DQA1	protein_coding	13624
6	32614577	C	T	rs5004277	1.00983	0.151818	46.4793	48.4688	2.89956e-11	0.669118	136	0.408623	777	None	None	None	HLA-DRB1	protein_coding	24729	HLA-DQA1	protein_coding	13602
6	32614658	G	A	rs7451962	1.00983	0.151818	46.4793	48.4688	2.89956e-11	0.669118	136	0.408623	777	None	None	None	HLA-DRB1	protein_coding	24810	HLA-DQA1	protein_coding	13521
6	32614705	C	G	rs9271324	1.00983	0.151818	46.4793	48.4688	2.89956e-11	0.669118	136	0.408623	777	None	None	None	HLA-DRB1	protein_coding	24857	HLA-DQA1	protein_coding	13474
6	32614756	G	C	rs9271327	1.00983	0.151818	46.4793	48.4688	2.89956e-11	0.669118	136	0.408623	777	None	None	None	HLA-DRB1	protein_coding	24908	HLA-DQA1	protein_coding	13423
6	32614858	A	G	rs9271329	1.00983	0.151818	46.4793	48.4688	2.89956e-11	0.669118	136	0.408623	777	None	None	None	HLA-DRB1	protein_coding	25010	HLA-DQA1	protein_coding	13321
6	32614895	C	T	rs9271331	1.00983	0.151818	46.4793	48.4688	2.89956e-11	0.669118	136	0.408623	777	None	None	None	HLA-DRB1	protein_coding	25047	HLA-DQA1	protein_coding	13284
6	32614897	T	C	rs9271332	1.00983	0.151818	46.4793	48.4688	2.89956e-11	0.669118	136	0.408623	777	None	None	None	HLA-DRB1	protein_coding	25049	HLA-DQA1	protein_coding	13282
6	32615100	G	A	rs9271336	1.00983	0.151818	46.4793	48.4688	2.89956e-11	0.669118	136	0.408623	777	None	None	None	HLA-DRB1	protein_coding	25252	HLA-DQA1	protein_coding	13079
6	32615104	C	T	rs9271337	1.00983	0.151818	46.4793	48.4688	2.89956e-11	0.669118	136	0.408623	777	None	None	None	HLA-DRB1	protein_coding	25256	HLA-DQA1	protein_coding	13075
6	32615108	T	G	rs9271338	1.00983	0.151818	46.4793	48.4688	2.89956e-11	0.669118	136	0.408623	777	None	None	None	HLA-DRB1	protein_coding	25260	HLA-DQA1	protein_coding	13071
6	32615114	T	C	rs9271339	1.00983	0.151818	46.4793	48.4688	2.89956e-11	0.669118	136	0.408623	777	None	None	None	HLA-DRB1	protein_coding	25266	HLA-DQA1	protein_coding	13065
6	32613558	G	A	rs9271291	1.00938	0.151924	46.4054	48.4295	3.05423e-11	0.669118	136	0.409266	777	None	None	None	HLA-DRB1	protein_coding	23710	HLA-DQA1	protein_coding	14621
6	32669521	C	T	rs9274712	1.00151	0.151231	44.6504	44.7105	3.53492e-11	0.533088	136	0.326255	777	None	None	None	HLA-DQB1	protein_coding	1138	MTCO3P1	unprocessed_pseudogene	36603
6	32614624	G	C	rs5004278	1.04776	0.158557	45.1873	46.3794	3.89423e-11	0.698529	136	0.447233	777	None	None	None	HLA-DRB1	protein_coding	24776	HLA-DQA1	protein_coding	13555
6	32614629	G	C	rs5004279	1.04776	0.158557	45.1873	46.3794	3.89423e-11	0.698529	136	0.447233	777	None	None	None	HLA-DRB1	protein_coding	24781	HLA-DQA1	protein_coding	13550
6	32614771	A	G	rs9271328	1.04776	0.158557	45.1873	46.3794	3.89423e-11	0.698529	136	0.447233	777	None	None	None	HLA-DRB1	protein_coding	24923	HLA-DQA1	protein_coding	13408
6	32615155	T	C	rs9271340	1.04776	0.158557	45.1873	46.3794	3.89423e-11	0.698529	136	0.447233	777	None	None	None	HLA-DRB1	protein_coding	25307	HLA-DQA1	protein_coding	13024
6	32605694	A	G	rs9270965	1.35601	0.205332	41.9683	38.4567	4.00238e-11	0.882353	136	0.662806	777	None	None	None	HLA-DRB1	protein_coding	15846	HLA-DQA1	protein_coding	22485
6	32658788	C	T	rs9273371	1.03091	0.157243	43.7646	41.5528	5.5205e-11	0.511029	136	0.261261	777	None	None	None	HLA-DQA1	protein_coding	11726	HLA-DQB1	protein_coding	679
6	32193589	T	C	rs204991	1.1721	0.179063	37.8373	30.9937	5.91898e-11	0.408088	136	0.173102	777	GPSM3	protein_coding	intronic,5upstream	None	None	None	None	None	None
6	32193653	C	A	rs204990	1.1721	0.179063	37.8373	30.9937	5.91898e-11	0.408088	136	0.173102	777	GPSM3	protein_coding	5upstream,intronic	None	None	None	None	None	None
6	32194075	G	A	rs204989	1.1721	0.179063	37.8373	30.9937	5.91898e-11	0.408088	136	0.173102	777	GPSM3	protein_coding	intronic,5upstream	None	None	None	None	None	None
6	32623606	T	G	rs9271602	0.979452	0.150083	45.5694	48.4369	6.75195e-11	0.621324	136	0.39897	777	None	None	None	HLA-DRB1	protein_coding	33758	HLA-DQA1	protein_coding	4573
6	32270719	G	A	rs28366169	1.48496	0.228761	27.7198	15.9891	8.5092e-11	0.198529	136	0.0624196	777	TSBP1-AS1	antisense	non-coding intronic	None	None	None	None	None	None
6	32321646	G	T	rs28366180	1.48496	0.228761	27.7198	15.9891	8.5092e-11	0.198529	136	0.0624196	777	TSBP1-AS1	antisense	non-coding intronic	None	None	None	None	None	None
6	32321646	G	T	rs28366180	1.48496	0.228761	27.7198	15.9891	8.5092e-11	0.198529	136	0.0624196	777	TSBP1	protein_coding	intronic	None	None	None	None	None	None
6	32546680	C	T	rs67426377	1.58317	0.245992	38.7616	32.7603	1.22792e-10	0.930147	136	0.713642	777	None	None	None	HLA-DRB5	protein_coding	16393	RNU1-61P	snRNA	3260
6	32235814	G	A	rs2395107	0.959247	0.149563	44.5256	47.835	1.42043e-10	0.613971	136	0.371943	777	None	None	None	NOTCH4	protein_coding	11747	TSBP1-AS1	antisense	18826
6	32231090	C	A	rs404890	0.957158	0.149485	44.4763	47.8897	1.52303e-10	0.613971	136	0.372587	777	None	None	None	NOTCH4	protein_coding	7023	TSBP1-AS1	antisense	23550
6	32231159	G	A	rs2849015	0.957158	0.149485	44.4763	47.8897	1.52303e-10	0.613971	136	0.372587	777	None	None	None	NOTCH4	protein_coding	7092	TSBP1-AS1	antisense	23481
6	32615228	C	G	rs6917212	0.964391	0.150782	44.9928	49.1499	1.59574e-10	0.669118	136	0.420849	777	None	None	None	HLA-DRB1	protein_coding	25380	HLA-DQA1	protein_coding	12951
6	32327940	C	T	rs9501613	1.41873	0.221924	28.0293	16.8645	1.628e-10	0.205882	136	0.0701416	777	TSBP1-AS1	antisense	non-coding intronic	None	None	None	None	None	None
6	32327940	C	T	rs9501613	1.41873	0.221924	28.0293	16.8645	1.628e-10	0.205882	136	0.0701416	777	TSBP1	protein_coding	intronic	None	None	None	None	None	None
6	32609505	A	C	rs9271146	1.63651	0.257883	36.9809	30.7009	2.21033e-10	0.941176	136	0.737452	777	None	None	None	HLA-DRB1	protein_coding	19657	HLA-DQA1	protein_coding	18674
6	32424674	T	A	None	1.4496	0.228799	26.9564	15.918	2.36295e-10	0.194853	136	0.0611326	777	None	None	None	TSBP1-AS1	antisense	16911	HLA-DRA	protein_coding	15168
6	32442219	T	C	rs6911777	1.4496	0.228799	26.9564	15.918	2.36295e-10	0.194853	136	0.0611326	777	HLA-DRA	protein_coding	intronic	None	None	None	None	None	None
6	32442310	T	C	rs16822618	1.4496	0.228799	26.9564	15.918	2.36295e-10	0.194853	136	0.0611326	777	HLA-DRA	protein_coding	intronic	None	None	None	None	None	None
6	32451229	C	A	rs28752488	1.4496	0.228799	26.9564	15.918	2.36295e-10	0.194853	136	0.0611326	777	None	None	None	HLA-DRA	protein_coding	6183	HLA-DRB9	unprocessed_pseudogene	8592
6	32453407	G	A	rs28752489	1.4496	0.228799	26.9564	15.918	2.36295e-10	0.194853	136	0.0611326	777	None	None	None	HLA-DRA	protein_coding	8361	HLA-DRB9	unprocessed_pseudogene	6414
6	32686195	A	G	rs9275171	1.00976	0.159392	40.0411	39.1316	2.37219e-10	0.474265	136	0.287645	777	None	None	None	HLA-DQB1	protein_coding	17812	MTCO3P1	unprocessed_pseudogene	19929
6	32686370	G	A	rs9275175	1.00976	0.159392	40.0411	39.1316	2.37219e-10	0.474265	136	0.287645	777	None	None	None	HLA-DQB1	protein_coding	17987	MTCO3P1	unprocessed_pseudogene	19754
6	32710069	T	C	rs4947344	1.38136	0.218099	41.5951	39.5264	2.39419e-10	0.900735	136	0.696911	777	None	None	None	MTCO3P1	unprocessed_pseudogene	3114	AL662789.1	processed_transcript	7936
6	32236656	T	C	rs693797	0.949461	0.149995	43.8597	47.6628	2.45225e-10	0.625	136	0.386744	777	None	None	None	NOTCH4	protein_coding	12589	TSBP1-AS1	antisense	17984
6	32266281	T	G	rs28366167	1.4288	0.226415	27.1339	16.2973	2.78032e-10	0.198529	136	0.0662806	777	TSBP1-AS1	antisense	3downstream,non-coding intronic	None	None	None	None	None	None
6	32298713	T	C	rs28366174	1.4288	0.226415	27.1339	16.2973	2.78032e-10	0.198529	136	0.0662806	777	TSBP1-AS1	antisense	non-coding intronic	None	None	None	None	None	None
6	32298713	T	C	rs28366174	1.4288	0.226415	27.1339	16.2973	2.78032e-10	0.198529	136	0.0662806	777	TSBP1	protein_coding	intronic	None	None	None	None	None	None
6	32301801	T	C	rs28366175	1.4288	0.226415	27.1339	16.2973	2.78032e-10	0.198529	136	0.0662806	777	TSBP1-AS1	antisense	non-coding intronic	None	None	None	None	None	None
6	32301801	T	C	rs28366175	1.4288	0.226415	27.1339	16.2973	2.78032e-10	0.198529	136	0.0662806	777	TSBP1	protein_coding	intronic	None	None	None	None	None	None
6	32332786	T	A	rs28366181	1.4288	0.226415	27.1339	16.2973	2.78032e-10	0.198529	136	0.0662806	777	TSBP1	protein_coding	intronic	None	None	None	None	None	None
6	32332786	T	A	rs28366181	1.4288	0.226415	27.1339	16.2973	2.78032e-10	0.198529	136	0.0662806	777	TSBP1-AS1	antisense	non-coding intronic	None	None	None	None	None	None
6	32338427	A	AC	NA	1.4288	0.226415	27.1339	16.2973	2.78032e-10	0.198529	136	0.0662806	777	NA	NA	NA	NA	NA	NA	NA	NA	NA
6	32347709	A	G	rs28366182	1.4288	0.226415	27.1339	16.2973	2.78032e-10	0.198529	136	0.0662806	777	TSBP1-AS1	antisense	non-coding intronic	None	None	None	None	None	None
6	32347709	A	G	rs28366182	1.4288	0.226415	27.1339	16.2973	2.78032e-10	0.198529	136	0.0662806	777	TSBP1	protein_coding	intronic	None	None	None	None	None	None
6	32359577	T	G	rs12307601	1.4288	0.226415	27.1339	16.2973	2.78032e-10	0.198529	136	0.0662806	777	TSBP1	protein_coding	intronic	None	None	None	None	None	None
6	32359577	T	G	rs12307601	1.4288	0.226415	27.1339	16.2973	2.78032e-10	0.198529	136	0.0662806	777	TSBP1-AS1	antisense	non-coding intronic	None	None	None	None	None	None
6	32362574	A	G	rs28366184	1.4288	0.226415	27.1339	16.2973	2.78032e-10	0.198529	136	0.0662806	777	TSBP1-AS1	antisense	non-coding intronic	None	None	None	None	None	None
6	32362574	A	G	rs28366184	1.4288	0.226415	27.1339	16.2973	2.78032e-10	0.198529	136	0.0662806	777	TSBP1	protein_coding	intronic	None	None	None	None	None	None
6	32367236	G	A	rs28366185	1.4288	0.226415	27.1339	16.2973	2.78032e-10	0.198529	136	0.0662806	777	TSBP1	protein_coding	intronic	None	None	None	None	None	None
6	32367236	G	A	rs28366185	1.4288	0.226415	27.1339	16.2973	2.78032e-10	0.198529	136	0.0662806	777	TSBP1-AS1	antisense	non-coding intronic	None	None	None	None	None	None
6	32237149	T	C	rs9267907	1.07648	0.170586	42.9093	45.2789	2.78209e-10	0.794118	136	0.584299	777	None	None	None	NOTCH4	protein_coding	13082	TSBP1-AS1	antisense	17491
6	32142202	A	G	rs204999	1.00102	0.158798	40.3328	40.1942	2.90579e-10	0.514706	136	0.27027	777	None	None	None	FKBPL	protein_coding	11911	PRRT1	protein_coding	6157
6	32555483	C	T	rs34720636	1.53388	0.243347	37.7509	32.5332	2.91446e-10	0.926471	136	0.714286	777	HLA-DRB6	transcribed_unprocessed_pseudogene	non-coding intronic	None	None	None	None	None	None
6	32620055	A	G	rs9271418	1.39892	0.222099	38.7352	34.6309	3.00302e-10	0.904412	136	0.677606	777	None	None	None	HLA-DRB1	protein_coding	30207	HLA-DQA1	protein_coding	8124
6	32620639	A	T	rs9271453	1.39892	0.222099	38.7352	34.6309	3.00302e-10	0.904412	136	0.677606	777	None	None	None	HLA-DRB1	protein_coding	30791	HLA-DQA1	protein_coding	7540
6	32236430	T	G	rs9267904	0.957056	0.152144	43.6845	47.9872	3.16545e-10	0.658088	136	0.429215	777	None	None	None	NOTCH4	protein_coding	12363	TSBP1-AS1	antisense	18210
6	32237175	G	A	rs9267908	0.957056	0.152144	43.6845	47.9872	3.16545e-10	0.658088	136	0.429215	777	None	None	None	NOTCH4	protein_coding	13108	TSBP1-AS1	antisense	17465
6	32237333	T	C	rs9267911	0.957056	0.152144	43.6845	47.9872	3.16545e-10	0.658088	136	0.429215	777	None	None	None	NOTCH4	protein_coding	13266	TSBP1-AS1	antisense	17307
6	32237494	T	G	rs9267912	0.957056	0.152144	43.6845	47.9872	3.16545e-10	0.658088	136	0.429215	777	None	None	None	NOTCH4	protein_coding	13427	TSBP1-AS1	antisense	17146
6	32209486	G	A	rs3130293	1.30763	0.208019	40.4986	38.3818	3.25594e-10	0.878676	136	0.686615	777	NOTCH4	protein_coding	3downstream,intronic	None	None	None	None	None	None
6	32559662	G	A	rs112234874	1.55295	0.247094	37.4178	32.1208	3.28144e-10	0.930147	136	0.722008	777	HLA-DRB6	transcribed_unprocessed_pseudogene	5upstream,non-coding intronic	None	None	None	None	None	None
6	32231575	C	T	rs9267873	1.06714	0.170037	42.7361	45.4262	3.47543e-10	0.794118	136	0.584942	777	None	None	None	NOTCH4	protein_coding	7508	TSBP1-AS1	antisense	23065
6	32235040	C	T	rs9267897	1.06714	0.170037	42.7361	45.4262	3.47543e-10	0.794118	136	0.584942	777	None	None	None	NOTCH4	protein_coding	10973	TSBP1-AS1	antisense	19600
6	32237562	C	T	rs9267913	0.95046	0.151946	43.4891	48.098	3.9689e-10	0.658088	136	0.429858	777	None	None	None	NOTCH4	protein_coding	13495	TSBP1-AS1	antisense	17078
6	32541403	G	A	rs78241440	1.50165	0.240122	37.5084	32.6969	4.0088e-10	0.922794	136	0.712999	777	None	None	None	HLA-DRB5	protein_coding	11116	RNU1-61P	snRNA	8537
6	32541483	C	T	rs72853943	1.50165	0.240122	37.5084	32.6969	4.0088e-10	0.922794	136	0.712999	777	None	None	None	HLA-DRB5	protein_coding	11196	RNU1-61P	snRNA	8457
6	32550419	G	A	rs72844134	1.50165	0.240122	37.5084	32.6969	4.0088e-10	0.922794	136	0.712999	777	None	None	None	RNU1-61P	snRNA	329	HLA-DRB6	transcribed_unprocessed_pseudogene	2294
6	32540529	C	T	rs74999184	1.50314	0.240413	37.4485	32.6129	4.04386e-10	0.922794	136	0.713642	777	None	None	None	HLA-DRB5	protein_coding	10242	RNU1-61P	snRNA	9411
6	32232893	A	G	rs6913558	0.94726	0.151527	43.5113	48.2048	4.06712e-10	0.658088	136	0.429858	777	None	None	None	NOTCH4	protein_coding	8826	TSBP1-AS1	antisense	21747
6	32235831	T	C	rs2395108	0.94726	0.151527	43.5113	48.2048	4.06712e-10	0.658088	136	0.429858	777	None	None	None	NOTCH4	protein_coding	11764	TSBP1-AS1	antisense	18809
6	32575529	C	G	rs9269512	1.5644	0.250458	36.9654	31.6991	4.20683e-10	0.933824	136	0.729086	777	None	None	None	HLA-DRB6	transcribed_unprocessed_pseudogene	15507	HLA-DRB1	protein_coding	3240
6	32193257	C	T	rs3096688	1.30409	0.208847	39.9289	37.8472	4.25803e-10	0.878676	136	0.688546	777	GPSM3	protein_coding	intronic,5upstream	None	None	None	None	None	None
6	32610432	C	T	rs9271180	1.52044	0.243977	37.8321	33.4374	4.60792e-10	0.930147	136	0.721364	777	None	None	None	HLA-DRB1	protein_coding	20584	HLA-DQA1	protein_coding	17747
6	32591886	T	C	rs28366263	1.07521	0.172687	36.0034	30.6275	4.77477e-10	0.327206	136	0.145431	777	None	None	None	HLA-DRB1	protein_coding	2038	HLA-DQA1	protein_coding	36293
6	32592136	C	T	rs28366269	1.07521	0.172687	36.0034	30.6275	4.77477e-10	0.327206	136	0.145431	777	None	None	None	HLA-DRB1	protein_coding	2288	HLA-DQA1	protein_coding	36043
6	32592163	G	A	rs28366271	1.07521	0.172687	36.0034	30.6275	4.77477e-10	0.327206	136	0.145431	777	None	None	None	HLA-DRB1	protein_coding	2315	HLA-DQA1	protein_coding	36016
6	32592642	A	C	rs28366287	1.07521	0.172687	36.0034	30.6275	4.77477e-10	0.327206	136	0.145431	777	None	None	None	HLA-DRB1	protein_coding	2794	HLA-DQA1	protein_coding	35537
6	32592730	A	T	rs28366289	1.07521	0.172687	36.0034	30.6275	4.77477e-10	0.327206	136	0.145431	777	None	None	None	HLA-DRB1	protein_coding	2882	HLA-DQA1	protein_coding	35449
6	32592777	T	C	rs28366290	1.07521	0.172687	36.0034	30.6275	4.77477e-10	0.327206	136	0.145431	777	None	None	None	HLA-DRB1	protein_coding	2929	HLA-DQA1	protein_coding	35402
6	32592830	G	T	rs28366291	1.07521	0.172687	36.0034	30.6275	4.77477e-10	0.327206	136	0.145431	777	None	None	None	HLA-DRB1	protein_coding	2982	HLA-DQA1	protein_coding	35349
6	32592837	G	A	rs28366292	1.07521	0.172687	36.0034	30.6275	4.77477e-10	0.327206	136	0.145431	777	None	None	None	HLA-DRB1	protein_coding	2989	HLA-DQA1	protein_coding	35342
6	32593645	A	G	rs28366318	1.07521	0.172687	36.0034	30.6275	4.77477e-10	0.327206	136	0.145431	777	None	None	None	HLA-DRB1	protein_coding	3797	HLA-DQA1	protein_coding	34534
6	32593839	T	C	rs28366324	1.07521	0.172687	36.0034	30.6275	4.77477e-10	0.327206	136	0.145431	777	None	None	None	HLA-DRB1	protein_coding	3991	HLA-DQA1	protein_coding	34340
6	32593899	T	C	rs28366326	1.07521	0.172687	36.0034	30.6275	4.77477e-10	0.327206	136	0.145431	777	None	None	None	HLA-DRB1	protein_coding	4051	HLA-DQA1	protein_coding	34280
6	32597009	A	T	rs2760979	1.07521	0.172687	36.0034	30.6275	4.77477e-10	0.327206	136	0.145431	777	None	None	None	HLA-DRB1	protein_coding	7161	HLA-DQA1	protein_coding	31170
6	32598319	C	G	rs2647078	1.07521	0.172687	36.0034	30.6275	4.77477e-10	0.327206	136	0.145431	777	None	None	None	HLA-DRB1	protein_coding	8471	HLA-DQA1	protein_coding	29860
6	32460620	C	A	rs17202787	1.40516	0.22568	26.7939	16.2655	4.77498e-10	0.194853	136	0.0617761	777	HLA-DRB9	unprocessed_pseudogene	non-coding intronic	None	None	None	None	None	None
6	32462744	A	C	rs62403109	1.40516	0.22568	26.7939	16.2655	4.77498e-10	0.194853	136	0.0617761	777	HLA-DRB9	unprocessed_pseudogene	non-coding intronic	None	None	None	None	None	None
6	32466508	G	A	rs17209238	1.40516	0.22568	26.7939	16.2655	4.77498e-10	0.194853	136	0.0617761	777	HLA-DRB9	unprocessed_pseudogene	non-coding intronic	None	None	None	None	None	None
6	32469389	G	T	rs536107251	1.40516	0.22568	26.7939	16.2655	4.77498e-10	0.194853	136	0.0617761	777	HLA-DRB9	unprocessed_pseudogene	non-coding intronic	None	None	None	None	None	None
6	32474969	T	C	rs17203409	1.40516	0.22568	26.7939	16.2655	4.77498e-10	0.194853	136	0.0617761	777	None	None	None	HLA-DRB9	unprocessed_pseudogene	1469	HLA-DRB5	protein_coding	42374
6	32475008	C	T	rs17203416	1.40516	0.22568	26.7939	16.2655	4.77498e-10	0.194853	136	0.0617761	777	None	None	None	HLA-DRB9	unprocessed_pseudogene	1508	HLA-DRB5	protein_coding	42335
6	32475217	G	A	rs17209796	1.40516	0.22568	26.7939	16.2655	4.77498e-10	0.194853	136	0.0617761	777	None	None	None	HLA-DRB9	unprocessed_pseudogene	1717	HLA-DRB5	protein_coding	42126
6	32479252	G	A	rs17203643	1.40516	0.22568	26.7939	16.2655	4.77498e-10	0.194853	136	0.0617761	777	None	None	None	HLA-DRB9	unprocessed_pseudogene	5752	HLA-DRB5	protein_coding	38091
6	32479257	CA	C	NA	1.40516	0.22568	26.7939	16.2655	4.77498e-10	0.194853	136	0.0617761	777	NA	NA	NA	NA	NA	NA	NA	NA	NA
6	32716691	C	T	rs5024432	1.23454	0.198304	30.5656	21.503	4.79936e-10	0.246324	136	0.108752	777	None	None	None	MTCO3P1	unprocessed_pseudogene	9736	AL662789.1	processed_transcript	1314
6	32716737	C	G	rs6457637	1.23454	0.198304	30.5656	21.503	4.79936e-10	0.246324	136	0.108752	777	None	None	None	MTCO3P1	unprocessed_pseudogene	9782	AL662789.1	processed_transcript	1268
6	32461526	G	A	rs9268848	1.03213	0.165823	41.9768	44.872	4.83758e-10	0.775735	136	0.518018	777	HLA-DRB9	unprocessed_pseudogene	non-coding intronic	None	None	None	None	None	None
6	32554008	T	G	rs72844190	1.5179	0.244337	36.8921	32.0536	5.22163e-10	0.926471	136	0.720077	777	HLA-DRB6	transcribed_unprocessed_pseudogene	non-coding intronic	None	None	None	None	None	None
6	32620083	G	A	rs9271422	1.37688	0.22186	38.1328	34.6381	5.43256e-10	0.904412	136	0.681467	777	None	None	None	HLA-DRB1	protein_coding	30235	HLA-DQA1	protein_coding	8096
6	32544089	C	T	rs72853984	1.52264	0.24554	36.5011	31.4852	5.60419e-10	0.926471	136	0.720077	777	None	None	None	HLA-DRB5	protein_coding	13802	RNU1-61P	snRNA	5851
6	32670046	A	G	rs9274731	0.970843	0.156764	43.0133	47.8173	5.90134e-10	0.680147	136	0.490991	777	None	None	None	HLA-DQB1	protein_coding	1663	MTCO3P1	unprocessed_pseudogene	36078
6	32610453	A	G	rs9271182	1.54803	0.250046	36.7243	32.0193	5.97868e-10	0.933824	136	0.73166	777	None	None	None	HLA-DRB1	protein_coding	20605	HLA-DQA1	protein_coding	17726
6	32602046	AAT	A	NA	1.54943	0.250365	36.5792	31.6564	6.06635e-10	0.933824	136	0.731017	777	NA	NA	NA	NA	NA	NA	NA	NA	NA
6	32632226	T	C	rs3104376	1.88563	0.304715	35.6316	29.7094	6.08649e-10	0.963235	136	0.790862	777	HLA-DQA1	protein_coding	intronic	None	None	None	None	None	None
6	32247218	G	A	rs557236	1.41965	0.229465	26.1992	15.829	6.1399e-10	0.191176	136	0.0624196	777	None	None	None	NOTCH4	protein_coding	23151	TSBP1-AS1	antisense	7422
6	32669677	C	A	rs9274717	0.967652	0.156422	43.0304	47.9617	6.16407e-10	0.680147	136	0.490991	777	None	None	None	HLA-DQB1	protein_coding	1294	MTCO3P1	unprocessed_pseudogene	36447
6	32559528	A	T	rs72845733	1.47944	0.239242	37.0678	32.7346	6.25562e-10	0.922794	136	0.714929	777	HLA-DRB6	transcribed_unprocessed_pseudogene	non-coding intronic,5upstream	None	None	None	None	None	None
6	32667519	C	T	rs6908943	1.01854	0.164715	38.6107	36.4675	6.26419e-10	0.430147	136	0.19112	777	HLA-DQB1	protein_coding	5upstream,intronic	None	None	None	None	None	None
6	32591934	A	G	rs9270534	1.54951	0.250588	36.3931	31.4141	6.27006e-10	0.933824	136	0.73166	777	None	None	None	HLA-DRB1	protein_coding	2086	HLA-DQA1	protein_coding	36245
6	32669003	G	A	rs9274683	0.967154	0.156559	42.938	47.8893	6.51008e-10	0.680147	136	0.491634	777	None	None	None	HLA-DQB1	protein_coding	620	MTCO3P1	unprocessed_pseudogene	37121
6	32669008	C	T	rs9274684	0.967154	0.156559	42.938	47.8893	6.51008e-10	0.680147	136	0.491634	777	None	None	None	HLA-DQB1	protein_coding	625	MTCO3P1	unprocessed_pseudogene	37116
6	32669067	T	C	rs9274685	0.967154	0.156559	42.938	47.8893	6.51008e-10	0.680147	136	0.491634	777	None	None	None	HLA-DQB1	protein_coding	684	MTCO3P1	unprocessed_pseudogene	37057
6	32669105	C	T	rs9274687	0.967154	0.156559	42.938	47.8893	6.51008e-10	0.680147	136	0.491634	777	None	None	None	HLA-DQB1	protein_coding	722	MTCO3P1	unprocessed_pseudogene	37019
6	32669153	T	C	rs9274689	0.967154	0.156559	42.938	47.8893	6.51008e-10	0.680147	136	0.491634	777	None	None	None	HLA-DQB1	protein_coding	770	MTCO3P1	unprocessed_pseudogene	36971
6	32669163	A	C	rs9274690	0.967154	0.156559	42.938	47.8893	6.51008e-10	0.680147	136	0.491634	777	None	None	None	HLA-DQB1	protein_coding	780	MTCO3P1	unprocessed_pseudogene	36961
6	32669180	T	C	rs9274691	0.967154	0.156559	42.938	47.8893	6.51008e-10	0.680147	136	0.491634	777	None	None	None	HLA-DQB1	protein_coding	797	MTCO3P1	unprocessed_pseudogene	36944
6	32669181	T	A	rs9274692	0.967154	0.156559	42.938	47.8893	6.51008e-10	0.680147	136	0.491634	777	None	None	None	HLA-DQB1	protein_coding	798	MTCO3P1	unprocessed_pseudogene	36943
6	32669195	C	T	rs9274693	0.967154	0.156559	42.938	47.8893	6.51008e-10	0.680147	136	0.491634	777	None	None	None	HLA-DQB1	protein_coding	812	MTCO3P1	unprocessed_pseudogene	36929
6	32669230	G	C	rs9274696	0.967154	0.156559	42.938	47.8893	6.51008e-10	0.680147	136	0.491634	777	None	None	None	HLA-DQB1	protein_coding	847	MTCO3P1	unprocessed_pseudogene	36894
6	32669239	A	G	rs9274697	0.967154	0.156559	42.938	47.8893	6.51008e-10	0.680147	136	0.491634	777	None	None	None	HLA-DQB1	protein_coding	856	MTCO3P1	unprocessed_pseudogene	36885
6	32669318	A	C	None	0.967154	0.156559	42.938	47.8893	6.51008e-10	0.680147	136	0.491634	777	None	None	None	HLA-DQB1	protein_coding	935	MTCO3P1	unprocessed_pseudogene	36806
6	32669407	C	A	rs9274702	0.967154	0.156559	42.938	47.8893	6.51008e-10	0.680147	136	0.491634	777	None	None	None	HLA-DQB1	protein_coding	1024	MTCO3P1	unprocessed_pseudogene	36717
6	32669468	G	A	None	0.967154	0.156559	42.938	47.8893	6.51008e-10	0.680147	136	0.491634	777	None	None	None	HLA-DQB1	protein_coding	1085	MTCO3P1	unprocessed_pseudogene	36656
6	32669489	A	G	rs9274707	0.967154	0.156559	42.938	47.8893	6.51008e-10	0.680147	136	0.491634	777	None	None	None	HLA-DQB1	protein_coding	1106	MTCO3P1	unprocessed_pseudogene	36635
6	32669490	G	A	rs9274708	0.967154	0.156559	42.938	47.8893	6.51008e-10	0.680147	136	0.491634	777	None	None	None	HLA-DQB1	protein_coding	1107	MTCO3P1	unprocessed_pseudogene	36634
6	32669510	C	G	None	0.967154	0.156559	42.938	47.8893	6.51008e-10	0.680147	136	0.491634	777	None	None	None	HLA-DQB1	protein_coding	1127	MTCO3P1	unprocessed_pseudogene	36614
6	32669614	G	A	rs9274715	0.967154	0.156559	42.938	47.8893	6.51008e-10	0.680147	136	0.491634	777	None	None	None	HLA-DQB1	protein_coding	1231	MTCO3P1	unprocessed_pseudogene	36510
6	32669693	T	C	rs9274719	0.967154	0.156559	42.938	47.8893	6.51008e-10	0.680147	136	0.491634	777	None	None	None	HLA-DQB1	protein_coding	1310	MTCO3P1	unprocessed_pseudogene	36431
6	32669702	G	A	rs9274720	0.967154	0.156559	42.938	47.8893	6.51008e-10	0.680147	136	0.491634	777	None	None	None	HLA-DQB1	protein_coding	1319	MTCO3P1	unprocessed_pseudogene	36422
6	32669750	T	A	rs9274722	0.967154	0.156559	42.938	47.8893	6.51008e-10	0.680147	136	0.491634	777	None	None	None	HLA-DQB1	protein_coding	1367	MTCO3P1	unprocessed_pseudogene	36374
6	32669754	A	G	rs9274724	0.967154	0.156559	42.938	47.8893	6.51008e-10	0.680147	136	0.491634	777	None	None	None	HLA-DQB1	protein_coding	1371	MTCO3P1	unprocessed_pseudogene	36370
6	32669816	C	G	rs9274726	0.967154	0.156559	42.938	47.8893	6.51008e-10	0.680147	136	0.491634	777	None	None	None	HLA-DQB1	protein_coding	1433	MTCO3P1	unprocessed_pseudogene	36308
6	32670040	G	A	rs9274730	0.967154	0.156559	42.938	47.8893	6.51008e-10	0.680147	136	0.491634	777	None	None	None	HLA-DQB1	protein_coding	1657	MTCO3P1	unprocessed_pseudogene	36084
6	32670110	T	C	rs9274734	0.967154	0.156559	42.938	47.8893	6.51008e-10	0.680147	136	0.491634	777	None	None	None	HLA-DQB1	protein_coding	1727	MTCO3P1	unprocessed_pseudogene	36014
6	32670128	T	C	rs9274736	0.967154	0.156559	42.938	47.8893	6.51008e-10	0.680147	136	0.491634	777	None	None	None	HLA-DQB1	protein_coding	1745	MTCO3P1	unprocessed_pseudogene	35996
6	32670132	A	C	rs9274738	0.967154	0.156559	42.938	47.8893	6.51008e-10	0.680147	136	0.491634	777	None	None	None	HLA-DQB1	protein_coding	1749	MTCO3P1	unprocessed_pseudogene	35992
6	32670191	A	T	rs9274740	0.967154	0.156559	42.938	47.8893	6.51008e-10	0.680147	136	0.491634	777	None	None	None	HLA-DQB1	protein_coding	1808	MTCO3P1	unprocessed_pseudogene	35933
6	32670265	A	G	None	0.967154	0.156559	42.938	47.8893	6.51008e-10	0.680147	136	0.491634	777	None	None	None	HLA-DQB1	protein_coding	1882	MTCO3P1	unprocessed_pseudogene	35859
6	32670277	G	A	rs9274744	0.967154	0.156559	42.938	47.8893	6.51008e-10	0.680147	136	0.491634	777	None	None	None	HLA-DQB1	protein_coding	1894	MTCO3P1	unprocessed_pseudogene	35847
6	32670283	G	A	rs9274746	0.967154	0.156559	42.938	47.8893	6.51008e-10	0.680147	136	0.491634	777	None	None	None	HLA-DQB1	protein_coding	1900	MTCO3P1	unprocessed_pseudogene	35841
6	32598995	G	T	rs9270682	1.54956	0.250838	36.3284	31.3611	6.51175e-10	0.933824	136	0.73166	777	None	None	None	HLA-DRB1	protein_coding	9147	HLA-DQA1	protein_coding	29184
6	32605512	G	A	rs9270961	1.54802	0.250594	36.3474	31.4001	6.51688e-10	0.933824	136	0.73166	777	None	None	None	HLA-DRB1	protein_coding	15664	HLA-DQA1	protein_coding	22667
6	32372293	C	T	rs1980496	0.951423	0.154036	41.7415	45.4071	6.54897e-10	0.628676	136	0.363578	777	TSBP1-AS1	antisense	non-coding intronic	None	None	None	None	None	None
6	32605073	A	G	rs9270940	1.54375	0.249943	36.4534	31.5866	6.55725e-10	0.933824	136	0.73166	777	None	None	None	HLA-DRB1	protein_coding	15225	HLA-DQA1	protein_coding	23106
6	32605074	G	A	rs9270941	1.54375	0.249943	36.4534	31.5866	6.55725e-10	0.933824	136	0.73166	777	None	None	None	HLA-DRB1	protein_coding	15226	HLA-DQA1	protein_coding	23105
6	32603424	G	A	rs9270873	1.54406	0.250033	36.446	31.5832	6.59848e-10	0.933824	136	0.73166	777	None	None	None	HLA-DRB1	protein_coding	13576	HLA-DQA1	protein_coding	24755
6	32546211	G	A	None	1.50703	0.244046	36.7707	32.2191	6.60898e-10	0.926471	136	0.720077	777	None	None	None	HLA-DRB5	protein_coding	15924	RNU1-61P	snRNA	3729
6	32580401	A	G	rs9269755	1.54703	0.250717	36.2979	31.3849	6.81073e-10	0.933824	136	0.732304	777	HLA-DRB1	protein_coding	intronic	None	None	None	None	None	None
6	32589283	G	A	rs9270258	1.54703	0.250717	36.2979	31.3849	6.81073e-10	0.933824	136	0.732304	777	HLA-DRB1	protein_coding	intronic	None	None	None	None	None	None
6	32590315	C	T	rs9270357	1.54703	0.250717	36.2979	31.3849	6.81073e-10	0.933824	136	0.732304	777	None	None	None	HLA-DRB1	protein_coding	467	HLA-DQA1	protein_coding	37864
6	32590319	A	G	rs9270358	1.54703	0.250717	36.2979	31.3849	6.81073e-10	0.933824	136	0.732304	777	None	None	None	HLA-DRB1	protein_coding	471	HLA-DQA1	protein_coding	37860
6	32591253	C	A	rs9270478	1.54703	0.250717	36.2979	31.3849	6.81073e-10	0.933824	136	0.732304	777	None	None	None	HLA-DRB1	protein_coding	1405	HLA-DQA1	protein_coding	36926
6	32591300	C	T	rs9270489	1.54703	0.250717	36.2979	31.3849	6.81073e-10	0.933824	136	0.732304	777	None	None	None	HLA-DRB1	protein_coding	1452	HLA-DQA1	protein_coding	36879
6	32591357	A	G	rs9270498	1.54703	0.250717	36.2979	31.3849	6.81073e-10	0.933824	136	0.732304	777	None	None	None	HLA-DRB1	protein_coding	1509	HLA-DQA1	protein_coding	36822
6	32591764	T	A	rs9270522	1.54703	0.250717	36.2979	31.3849	6.81073e-10	0.933824	136	0.732304	777	None	None	None	HLA-DRB1	protein_coding	1916	HLA-DQA1	protein_coding	36415
6	32591807	T	G	rs9270523	1.54703	0.250717	36.2979	31.3849	6.81073e-10	0.933824	136	0.732304	777	None	None	None	HLA-DRB1	protein_coding	1959	HLA-DQA1	protein_coding	36372
6	32591918	T	C	rs9270531	1.54703	0.250717	36.2979	31.3849	6.81073e-10	0.933824	136	0.732304	777	None	None	None	HLA-DRB1	protein_coding	2070	HLA-DQA1	protein_coding	36261
6	32591919	A	C	rs9270532	1.54703	0.250717	36.2979	31.3849	6.81073e-10	0.933824	136	0.732304	777	None	None	None	HLA-DRB1	protein_coding	2071	HLA-DQA1	protein_coding	36260
6	32591943	C	T	rs9270536	1.54703	0.250717	36.2979	31.3849	6.81073e-10	0.933824	136	0.732304	777	None	None	None	HLA-DRB1	protein_coding	2095	HLA-DQA1	protein_coding	36236
6	32591948	T	C	rs9270537	1.54703	0.250717	36.2979	31.3849	6.81073e-10	0.933824	136	0.732304	777	None	None	None	HLA-DRB1	protein_coding	2100	HLA-DQA1	protein_coding	36231
6	32592139	C	T	rs9270545	1.54703	0.250717	36.2979	31.3849	6.81073e-10	0.933824	136	0.732304	777	None	None	None	HLA-DRB1	protein_coding	2291	HLA-DQA1	protein_coding	36040
6	32592140	T	C	rs9270546	1.54703	0.250717	36.2979	31.3849	6.81073e-10	0.933824	136	0.732304	777	None	None	None	HLA-DRB1	protein_coding	2292	HLA-DQA1	protein_coding	36039
6	32592550	C	T	rs28366284	1.54703	0.250717	36.2979	31.3849	6.81073e-10	0.933824	136	0.732304	777	None	None	None	HLA-DRB1	protein_coding	2702	HLA-DQA1	protein_coding	35629
6	32592724	G	A	rs9270551	1.54703	0.250717	36.2979	31.3849	6.81073e-10	0.933824	136	0.732304	777	None	None	None	HLA-DRB1	protein_coding	2876	HLA-DQA1	protein_coding	35455
6	32592743	G	A	rs9270552	1.54703	0.250717	36.2979	31.3849	6.81073e-10	0.933824	136	0.732304	777	None	None	None	HLA-DRB1	protein_coding	2895	HLA-DQA1	protein_coding	35436
6	32592746	A	G	rs9270553	1.54703	0.250717	36.2979	31.3849	6.81073e-10	0.933824	136	0.732304	777	None	None	None	HLA-DRB1	protein_coding	2898	HLA-DQA1	protein_coding	35433
6	32592769	C	T	rs9270554	1.54703	0.250717	36.2979	31.3849	6.81073e-10	0.933824	136	0.732304	777	None	None	None	HLA-DRB1	protein_coding	2921	HLA-DQA1	protein_coding	35410
6	32592868	A	G	rs9270557	1.54703	0.250717	36.2979	31.3849	6.81073e-10	0.933824	136	0.732304	777	None	None	None	HLA-DRB1	protein_coding	3020	HLA-DQA1	protein_coding	35311
6	32592987	T	G	rs9270563	1.54703	0.250717	36.2979	31.3849	6.81073e-10	0.933824	136	0.732304	777	None	None	None	HLA-DRB1	protein_coding	3139	HLA-DQA1	protein_coding	35192
6	32592996	G	A	rs9270564	1.54703	0.250717	36.2979	31.3849	6.81073e-10	0.933824	136	0.732304	777	None	None	None	HLA-DRB1	protein_coding	3148	HLA-DQA1	protein_coding	35183
6	32593031	G	A	rs9270568	1.54703	0.250717	36.2979	31.3849	6.81073e-10	0.933824	136	0.732304	777	None	None	None	HLA-DRB1	protein_coding	3183	HLA-DQA1	protein_coding	35148
6	32593122	C	T	rs9270569	1.54703	0.250717	36.2979	31.3849	6.81073e-10	0.933824	136	0.732304	777	None	None	None	HLA-DRB1	protein_coding	3274	HLA-DQA1	protein_coding	35057
6	32593321	A	T	rs9270579	1.54703	0.250717	36.2979	31.3849	6.81073e-10	0.933824	136	0.732304	777	None	None	None	HLA-DRB1	protein_coding	3473	HLA-DQA1	protein_coding	34858
6	32593366	C	T	rs9270581	1.54703	0.250717	36.2979	31.3849	6.81073e-10	0.933824	136	0.732304	777	None	None	None	HLA-DRB1	protein_coding	3518	HLA-DQA1	protein_coding	34813
6	32593500	C	T	rs9270584	1.54703	0.250717	36.2979	31.3849	6.81073e-10	0.933824	136	0.732304	777	None	None	None	HLA-DRB1	protein_coding	3652	HLA-DQA1	protein_coding	34679
6	32593525	G	A	rs9270586	1.54703	0.250717	36.2979	31.3849	6.81073e-10	0.933824	136	0.732304	777	None	None	None	HLA-DRB1	protein_coding	3677	HLA-DQA1	protein_coding	34654
6	32593528	T	G	rs9270587	1.54703	0.250717	36.2979	31.3849	6.81073e-10	0.933824	136	0.732304	777	None	None	None	HLA-DRB1	protein_coding	3680	HLA-DQA1	protein_coding	34651
6	32593749	C	A	rs9270594	1.54703	0.250717	36.2979	31.3849	6.81073e-10	0.933824	136	0.732304	777	None	None	None	HLA-DRB1	protein_coding	3901	HLA-DQA1	protein_coding	34430
6	32593802	C	T	None	1.54703	0.250717	36.2979	31.3849	6.81073e-10	0.933824	136	0.732304	777	None	None	None	HLA-DRB1	protein_coding	3954	HLA-DQA1	protein_coding	34377
6	32597084	A	G	rs9270605	1.54703	0.250717	36.2979	31.3849	6.81073e-10	0.933824	136	0.732304	777	None	None	None	HLA-DRB1	protein_coding	7236	HLA-DQA1	protein_coding	31095
6	32597138	T	C	rs9270607	1.54703	0.250717	36.2979	31.3849	6.81073e-10	0.933824	136	0.732304	777	None	None	None	HLA-DRB1	protein_coding	7290	HLA-DQA1	protein_coding	31041
6	32597265	A	G	None	1.54703	0.250717	36.2979	31.3849	6.81073e-10	0.933824	136	0.732304	777	None	None	None	HLA-DRB1	protein_coding	7417	HLA-DQA1	protein_coding	30914
6	32597276	C	G	rs9270610	1.54703	0.250717	36.2979	31.3849	6.81073e-10	0.933824	136	0.732304	777	None	None	None	HLA-DRB1	protein_coding	7428	HLA-DQA1	protein_coding	30903
6	32597375	T	A	rs9270615	1.54703	0.250717	36.2979	31.3849	6.81073e-10	0.933824	136	0.732304	777	None	None	None	HLA-DRB1	protein_coding	7527	HLA-DQA1	protein_coding	30804
6	32597415	T	C	rs9270617	1.54703	0.250717	36.2979	31.3849	6.81073e-10	0.933824	136	0.732304	777	None	None	None	HLA-DRB1	protein_coding	7567	HLA-DQA1	protein_coding	30764
6	32597466	A	G	rs9270619	1.54703	0.250717	36.2979	31.3849	6.81073e-10	0.933824	136	0.732304	777	None	None	None	HLA-DRB1	protein_coding	7618	HLA-DQA1	protein_coding	30713
6	32597552	C	T	rs9270622	1.54703	0.250717	36.2979	31.3849	6.81073e-10	0.933824	136	0.732304	777	None	None	None	HLA-DRB1	protein_coding	7704	HLA-DQA1	protein_coding	30627
6	32597636	G	C	rs9270624	1.54703	0.250717	36.2979	31.3849	6.81073e-10	0.933824	136	0.732304	777	None	None	None	HLA-DRB1	protein_coding	7788	HLA-DQA1	protein_coding	30543
6	32597661	C	G	rs9270625	1.54703	0.250717	36.2979	31.3849	6.81073e-10	0.933824	136	0.732304	777	None	None	None	HLA-DRB1	protein_coding	7813	HLA-DQA1	protein_coding	30518
6	32597670	T	C	rs9270627	1.54703	0.250717	36.2979	31.3849	6.81073e-10	0.933824	136	0.732304	777	None	None	None	HLA-DRB1	protein_coding	7822	HLA-DQA1	protein_coding	30509
6	32597671	C	T	rs9270628	1.54703	0.250717	36.2979	31.3849	6.81073e-10	0.933824	136	0.732304	777	None	None	None	HLA-DRB1	protein_coding	7823	HLA-DQA1	protein_coding	30508
6	32598002	A	C	rs9270646	1.54703	0.250717	36.2979	31.3849	6.81073e-10	0.933824	136	0.732304	777	None	None	None	HLA-DRB1	protein_coding	8154	HLA-DQA1	protein_coding	30177
6	32598030	A	C	rs9270648	1.54703	0.250717	36.2979	31.3849	6.81073e-10	0.933824	136	0.732304	777	None	None	None	HLA-DRB1	protein_coding	8182	HLA-DQA1	protein_coding	30149
6	32598077	C	T	rs9270650	1.54703	0.250717	36.2979	31.3849	6.81073e-10	0.933824	136	0.732304	777	None	None	None	HLA-DRB1	protein_coding	8229	HLA-DQA1	protein_coding	30102
6	32598531	A	C	rs9270668	1.54703	0.250717	36.2979	31.3849	6.81073e-10	0.933824	136	0.732304	777	None	None	None	HLA-DRB1	protein_coding	8683	HLA-DQA1	protein_coding	29648
6	32598756	A	G	rs9270670	1.54703	0.250717	36.2979	31.3849	6.81073e-10	0.933824	136	0.732304	777	None	None	None	HLA-DRB1	protein_coding	8908	HLA-DQA1	protein_coding	29423
6	32598772	T	G	rs9270671	1.54703	0.250717	36.2979	31.3849	6.81073e-10	0.933824	136	0.732304	777	None	None	None	HLA-DRB1	protein_coding	8924	HLA-DQA1	protein_coding	29407
6	32598780	G	C	rs9270672	1.54703	0.250717	36.2979	31.3849	6.81073e-10	0.933824	136	0.732304	777	None	None	None	HLA-DRB1	protein_coding	8932	HLA-DQA1	protein_coding	29399
6	32598821	C	A	rs9270674	1.54703	0.250717	36.2979	31.3849	6.81073e-10	0.933824	136	0.732304	777	None	None	None	HLA-DRB1	protein_coding	8973	HLA-DQA1	protein_coding	29358
6	32598832	GTA	G	NA	1.54703	0.250717	36.2979	31.3849	6.81073e-10	0.933824	136	0.732304	777	NA	NA	NA	NA	NA	NA	NA	NA	NA
6	32598878	T	C	rs9270677	1.54703	0.250717	36.2979	31.3849	6.81073e-10	0.933824	136	0.732304	777	None	None	None	HLA-DRB1	protein_coding	9030	HLA-DQA1	protein_coding	29301
6	32598909	T	A	rs9270678	1.54703	0.250717	36.2979	31.3849	6.81073e-10	0.933824	136	0.732304	777	None	None	None	HLA-DRB1	protein_coding	9061	HLA-DQA1	protein_coding	29270
6	32598966	A	G	rs9270679	1.54703	0.250717	36.2979	31.3849	6.81073e-10	0.933824	136	0.732304	777	None	None	None	HLA-DRB1	protein_coding	9118	HLA-DQA1	protein_coding	29213
6	32598967	C	T	rs9270680	1.54703	0.250717	36.2979	31.3849	6.81073e-10	0.933824	136	0.732304	777	None	None	None	HLA-DRB1	protein_coding	9119	HLA-DQA1	protein_coding	29212
6	32599094	G	A	rs9270687	1.54703	0.250717	36.2979	31.3849	6.81073e-10	0.933824	136	0.732304	777	None	None	None	HLA-DRB1	protein_coding	9246	HLA-DQA1	protein_coding	29085
6	32599095	T	C	rs9270688	1.54703	0.250717	36.2979	31.3849	6.81073e-10	0.933824	136	0.732304	777	None	None	None	HLA-DRB1	protein_coding	9247	HLA-DQA1	protein_coding	29084
6	32599132	A	T	rs9270689	1.54703	0.250717	36.2979	31.3849	6.81073e-10	0.933824	136	0.732304	777	None	None	None	HLA-DRB1	protein_coding	9284	HLA-DQA1	protein_coding	29047
6	32599171	G	A	rs9270690	1.54703	0.250717	36.2979	31.3849	6.81073e-10	0.933824	136	0.732304	777	None	None	None	HLA-DRB1	protein_coding	9323	HLA-DQA1	protein_coding	29008
6	32599195	G	C	rs9270691	1.54703	0.250717	36.2979	31.3849	6.81073e-10	0.933824	136	0.732304	777	None	None	None	HLA-DRB1	protein_coding	9347	HLA-DQA1	protein_coding	28984
6	32599229	C	T	rs9270692	1.54703	0.250717	36.2979	31.3849	6.81073e-10	0.933824	136	0.732304	777	None	None	None	HLA-DRB1	protein_coding	9381	HLA-DQA1	protein_coding	28950
6	32599230	A	G	rs9270693	1.54703	0.250717	36.2979	31.3849	6.81073e-10	0.933824	136	0.732304	777	None	None	None	HLA-DRB1	protein_coding	9382	HLA-DQA1	protein_coding	28949
6	32599247	C	T	rs9270694	1.54703	0.250717	36.2979	31.3849	6.81073e-10	0.933824	136	0.732304	777	None	None	None	HLA-DRB1	protein_coding	9399	HLA-DQA1	protein_coding	28932
6	32599377	A	C	rs9270695	1.54703	0.250717	36.2979	31.3849	6.81073e-10	0.933824	136	0.732304	777	None	None	None	HLA-DRB1	protein_coding	9529	HLA-DQA1	protein_coding	28802
6	32599378	G	A	rs9270696	1.54703	0.250717	36.2979	31.3849	6.81073e-10	0.933824	136	0.732304	777	None	None	None	HLA-DRB1	protein_coding	9530	HLA-DQA1	protein_coding	28801
6	32599711	A	T	rs9270714	1.54703	0.250717	36.2979	31.3849	6.81073e-10	0.933824	136	0.732304	777	None	None	None	HLA-DRB1	protein_coding	9863	HLA-DQA1	protein_coding	28468
6	32599725	A	T	rs9270716	1.54703	0.250717	36.2979	31.3849	6.81073e-10	0.933824	136	0.732304	777	None	None	None	HLA-DRB1	protein_coding	9877	HLA-DQA1	protein_coding	28454
6	32599809	A	C	rs9270719	1.54703	0.250717	36.2979	31.3849	6.81073e-10	0.933824	136	0.732304	777	None	None	None	HLA-DRB1	protein_coding	9961	HLA-DQA1	protein_coding	28370
6	32599850	T	C	rs9270720	1.54703	0.250717	36.2979	31.3849	6.81073e-10	0.933824	136	0.732304	777	None	None	None	HLA-DRB1	protein_coding	10002	HLA-DQA1	protein_coding	28329
6	32599942	TA	T	NA	1.54703	0.250717	36.2979	31.3849	6.81073e-10	0.933824	136	0.732304	777	NA	NA	NA	NA	NA	NA	NA	NA	NA
6	32600021	G	T	rs9270723	1.54703	0.250717	36.2979	31.3849	6.81073e-10	0.933824	136	0.732304	777	None	None	None	HLA-DRB1	protein_coding	10173	HLA-DQA1	protein_coding	28158
6	32600043	A	T	rs9270724	1.54703	0.250717	36.2979	31.3849	6.81073e-10	0.933824	136	0.732304	777	None	None	None	HLA-DRB1	protein_coding	10195	HLA-DQA1	protein_coding	28136
6	32600103	C	T	rs4341046	1.54703	0.250717	36.2979	31.3849	6.81073e-10	0.933824	136	0.732304	777	None	None	None	HLA-DRB1	protein_coding	10255	HLA-DQA1	protein_coding	28076
6	32600177	T	C	rs9270727	1.54703	0.250717	36.2979	31.3849	6.81073e-10	0.933824	136	0.732304	777	None	None	None	HLA-DRB1	protein_coding	10329	HLA-DQA1	protein_coding	28002
6	32600183	G	A	rs9270729	1.54703	0.250717	36.2979	31.3849	6.81073e-10	0.933824	136	0.732304	777	None	None	None	HLA-DRB1	protein_coding	10335	HLA-DQA1	protein_coding	27996
6	32600241	C	T	rs9270732	1.54703	0.250717	36.2979	31.3849	6.81073e-10	0.933824	136	0.732304	777	None	None	None	HLA-DRB1	protein_coding	10393	HLA-DQA1	protein_coding	27938
6	32600652	C	T	rs9270753	1.54703	0.250717	36.2979	31.3849	6.81073e-10	0.933824	136	0.732304	777	None	None	None	HLA-DRB1	protein_coding	10804	HLA-DQA1	protein_coding	27527
6	32600694	G	A	rs9270754	1.54703	0.250717	36.2979	31.3849	6.81073e-10	0.933824	136	0.732304	777	None	None	None	HLA-DRB1	protein_coding	10846	HLA-DQA1	protein_coding	27485
6	32601235	G	C	rs9270774	1.54703	0.250717	36.2979	31.3849	6.81073e-10	0.933824	136	0.732304	777	None	None	None	HLA-DRB1	protein_coding	11387	HLA-DQA1	protein_coding	26944
6	32601248	C	T	rs9270775	1.54703	0.250717	36.2979	31.3849	6.81073e-10	0.933824	136	0.732304	777	None	None	None	HLA-DRB1	protein_coding	11400	HLA-DQA1	protein_coding	26931
6	32601250	G	A	rs9270776	1.54703	0.250717	36.2979	31.3849	6.81073e-10	0.933824	136	0.732304	777	None	None	None	HLA-DRB1	protein_coding	11402	HLA-DQA1	protein_coding	26929
6	32601261	T	A	rs9270777	1.54703	0.250717	36.2979	31.3849	6.81073e-10	0.933824	136	0.732304	777	None	None	None	HLA-DRB1	protein_coding	11413	HLA-DQA1	protein_coding	26918
6	32601279	T	C	rs9270779	1.54703	0.250717	36.2979	31.3849	6.81073e-10	0.933824	136	0.732304	777	None	None	None	HLA-DRB1	protein_coding	11431	HLA-DQA1	protein_coding	26900
6	32601779	T	A	rs9270805	1.54703	0.250717	36.2979	31.3849	6.81073e-10	0.933824	136	0.732304	777	None	None	None	HLA-DRB1	protein_coding	11931	HLA-DQA1	protein_coding	26400
6	32601830	G	C	rs9270808	1.54703	0.250717	36.2979	31.3849	6.81073e-10	0.933824	136	0.732304	777	None	None	None	HLA-DRB1	protein_coding	11982	HLA-DQA1	protein_coding	26349
6	32601831	G	A	rs9270809	1.54703	0.250717	36.2979	31.3849	6.81073e-10	0.933824	136	0.732304	777	None	None	None	HLA-DRB1	protein_coding	11983	HLA-DQA1	protein_coding	26348
6	32601882	T	C	rs9270810	1.54703	0.250717	36.2979	31.3849	6.81073e-10	0.933824	136	0.732304	777	None	None	None	HLA-DRB1	protein_coding	12034	HLA-DQA1	protein_coding	26297
6	32601944	A	G	rs9270811	1.54703	0.250717	36.2979	31.3849	6.81073e-10	0.933824	136	0.732304	777	None	None	None	HLA-DRB1	protein_coding	12096	HLA-DQA1	protein_coding	26235
6	32602013	C	T	rs9270813	1.54703	0.250717	36.2979	31.3849	6.81073e-10	0.933824	136	0.732304	777	None	None	None	HLA-DRB1	protein_coding	12165	HLA-DQA1	protein_coding	26166
6	32602102	T	G	rs9270816	1.54703	0.250717	36.2979	31.3849	6.81073e-10	0.933824	136	0.732304	777	None	None	None	HLA-DRB1	protein_coding	12254	HLA-DQA1	protein_coding	26077
6	32602134	A	G	rs9270817	1.54703	0.250717	36.2979	31.3849	6.81073e-10	0.933824	136	0.732304	777	None	None	None	HLA-DRB1	protein_coding	12286	HLA-DQA1	protein_coding	26045
6	32602220	C	A	rs9270820	1.54703	0.250717	36.2979	31.3849	6.81073e-10	0.933824	136	0.732304	777	None	None	None	HLA-DRB1	protein_coding	12372	HLA-DQA1	protein_coding	25959
6	32602274	C	G	rs9270823	1.54703	0.250717	36.2979	31.3849	6.81073e-10	0.933824	136	0.732304	777	None	None	None	HLA-DRB1	protein_coding	12426	HLA-DQA1	protein_coding	25905
6	32602278	T	G	rs9270824	1.54703	0.250717	36.2979	31.3849	6.81073e-10	0.933824	136	0.732304	777	None	None	None	HLA-DRB1	protein_coding	12430	HLA-DQA1	protein_coding	25901
6	32602305	G	T	rs9270826	1.54703	0.250717	36.2979	31.3849	6.81073e-10	0.933824	136	0.732304	777	None	None	None	HLA-DRB1	protein_coding	12457	HLA-DQA1	protein_coding	25874
6	32602355	C	A	rs9270827	1.54703	0.250717	36.2979	31.3849	6.81073e-10	0.933824	136	0.732304	777	None	None	None	HLA-DRB1	protein_coding	12507	HLA-DQA1	protein_coding	25824
6	32602367	T	C	rs9270828	1.54703	0.250717	36.2979	31.3849	6.81073e-10	0.933824	136	0.732304	777	None	None	None	HLA-DRB1	protein_coding	12519	HLA-DQA1	protein_coding	25812
6	32602404	G	A	rs9270830	1.54703	0.250717	36.2979	31.3849	6.81073e-10	0.933824	136	0.732304	777	None	None	None	HLA-DRB1	protein_coding	12556	HLA-DQA1	protein_coding	25775
6	32602444	G	A	rs9270831	1.54703	0.250717	36.2979	31.3849	6.81073e-10	0.933824	136	0.732304	777	None	None	None	HLA-DRB1	protein_coding	12596	HLA-DQA1	protein_coding	25735
6	32602451	T	C	rs9270832	1.54703	0.250717	36.2979	31.3849	6.81073e-10	0.933824	136	0.732304	777	None	None	None	HLA-DRB1	protein_coding	12603	HLA-DQA1	protein_coding	25728
6	32602461	T	C	rs9270833	1.54703	0.250717	36.2979	31.3849	6.81073e-10	0.933824	136	0.732304	777	None	None	None	HLA-DRB1	protein_coding	12613	HLA-DQA1	protein_coding	25718
6	32602489	C	A	rs9270834	1.54703	0.250717	36.2979	31.3849	6.81073e-10	0.933824	136	0.732304	777	None	None	None	HLA-DRB1	protein_coding	12641	HLA-DQA1	protein_coding	25690
6	32602504	G	A	rs9270835	1.54703	0.250717	36.2979	31.3849	6.81073e-10	0.933824	136	0.732304	777	None	None	None	HLA-DRB1	protein_coding	12656	HLA-DQA1	protein_coding	25675
6	32602548	A	G	rs9270836	1.54703	0.250717	36.2979	31.3849	6.81073e-10	0.933824	136	0.732304	777	None	None	None	HLA-DRB1	protein_coding	12700	HLA-DQA1	protein_coding	25631
6	32602576	C	T	rs9270838	1.54703	0.250717	36.2979	31.3849	6.81073e-10	0.933824	136	0.732304	777	None	None	None	HLA-DRB1	protein_coding	12728	HLA-DQA1	protein_coding	25603
6	32602598	A	C	rs9270839	1.54703	0.250717	36.2979	31.3849	6.81073e-10	0.933824	136	0.732304	777	None	None	None	HLA-DRB1	protein_coding	12750	HLA-DQA1	protein_coding	25581
6	32602600	C	T	rs9270840	1.54703	0.250717	36.2979	31.3849	6.81073e-10	0.933824	136	0.732304	777	None	None	None	HLA-DRB1	protein_coding	12752	HLA-DQA1	protein_coding	25579
6	32602641	T	G	rs9270841	1.54703	0.250717	36.2979	31.3849	6.81073e-10	0.933824	136	0.732304	777	None	None	None	HLA-DRB1	protein_coding	12793	HLA-DQA1	protein_coding	25538
6	32602684	C	T	rs9270842	1.54703	0.250717	36.2979	31.3849	6.81073e-10	0.933824	136	0.732304	777	None	None	None	HLA-DRB1	protein_coding	12836	HLA-DQA1	protein_coding	25495
6	32602701	A	G	rs9270843	1.54703	0.250717	36.2979	31.3849	6.81073e-10	0.933824	136	0.732304	777	None	None	None	HLA-DRB1	protein_coding	12853	HLA-DQA1	protein_coding	25478
6	32602747	AAAT	A	NA	1.54703	0.250717	36.2979	31.3849	6.81073e-10	0.933824	136	0.732304	777	NA	NA	NA	NA	NA	NA	NA	NA	NA
6	32602773	T	G	rs9270844	1.54703	0.250717	36.2979	31.3849	6.81073e-10	0.933824	136	0.732304	777	None	None	None	HLA-DRB1	protein_coding	12925	HLA-DQA1	protein_coding	25406
6	32602794	T	C	rs9270845	1.54703	0.250717	36.2979	31.3849	6.81073e-10	0.933824	136	0.732304	777	None	None	None	HLA-DRB1	protein_coding	12946	HLA-DQA1	protein_coding	25385
6	32602800	A	T	rs9270846	1.54703	0.250717	36.2979	31.3849	6.81073e-10	0.933824	136	0.732304	777	None	None	None	HLA-DRB1	protein_coding	12952	HLA-DQA1	protein_coding	25379
6	32602825	G	T	rs9270847	1.54703	0.250717	36.2979	31.3849	6.81073e-10	0.933824	136	0.732304	777	None	None	None	HLA-DRB1	protein_coding	12977	HLA-DQA1	protein_coding	25354
6	32602832	C	T	rs9270848	1.54703	0.250717	36.2979	31.3849	6.81073e-10	0.933824	136	0.732304	777	None	None	None	HLA-DRB1	protein_coding	12984	HLA-DQA1	protein_coding	25347
6	32602872	C	T	rs9270849	1.54703	0.250717	36.2979	31.3849	6.81073e-10	0.933824	136	0.732304	777	None	None	None	HLA-DRB1	protein_coding	13024	HLA-DQA1	protein_coding	25307
6	32602940	G	A	rs9270850	1.54703	0.250717	36.2979	31.3849	6.81073e-10	0.933824	136	0.732304	777	None	None	None	HLA-DRB1	protein_coding	13092	HLA-DQA1	protein_coding	25239
6	32602999	C	T	rs9270851	1.54703	0.250717	36.2979	31.3849	6.81073e-10	0.933824	136	0.732304	777	None	None	None	HLA-DRB1	protein_coding	13151	HLA-DQA1	protein_coding	25180
6	32603020	G	A	rs9270852	1.54703	0.250717	36.2979	31.3849	6.81073e-10	0.933824	136	0.732304	777	None	None	None	HLA-DRB1	protein_coding	13172	HLA-DQA1	protein_coding	25159
6	32603023	G	A	rs9270853	1.54703	0.250717	36.2979	31.3849	6.81073e-10	0.933824	136	0.732304	777	None	None	None	HLA-DRB1	protein_coding	13175	HLA-DQA1	protein_coding	25156
6	32603032	A	G	rs9270854	1.54703	0.250717	36.2979	31.3849	6.81073e-10	0.933824	136	0.732304	777	None	None	None	HLA-DRB1	protein_coding	13184	HLA-DQA1	protein_coding	25147
6	32603062	A	G	rs9270856	1.54703	0.250717	36.2979	31.3849	6.81073e-10	0.933824	136	0.732304	777	None	None	None	HLA-DRB1	protein_coding	13214	HLA-DQA1	protein_coding	25117
6	32603072	G	A	rs9270857	1.54703	0.250717	36.2979	31.3849	6.81073e-10	0.933824	136	0.732304	777	None	None	None	HLA-DRB1	protein_coding	13224	HLA-DQA1	protein_coding	25107
6	32603082	C	T	rs9270858	1.54703	0.250717	36.2979	31.3849	6.81073e-10	0.933824	136	0.732304	777	None	None	None	HLA-DRB1	protein_coding	13234	HLA-DQA1	protein_coding	25097
6	32603117	T	C	rs9270859	1.54703	0.250717	36.2979	31.3849	6.81073e-10	0.933824	136	0.732304	777	None	None	None	HLA-DRB1	protein_coding	13269	HLA-DQA1	protein_coding	25062
6	32603224	T	C	rs9270864	1.54703	0.250717	36.2979	31.3849	6.81073e-10	0.933824	136	0.732304	777	None	None	None	HLA-DRB1	protein_coding	13376	HLA-DQA1	protein_coding	24955
6	32603234	G	C	rs9270865	1.54703	0.250717	36.2979	31.3849	6.81073e-10	0.933824	136	0.732304	777	None	None	None	HLA-DRB1	protein_coding	13386	HLA-DQA1	protein_coding	24945
6	32603266	G	A	rs9270866	1.54703	0.250717	36.2979	31.3849	6.81073e-10	0.933824	136	0.732304	777	None	None	None	HLA-DRB1	protein_coding	13418	HLA-DQA1	protein_coding	24913
6	32603450	G	A	rs9270874	1.54703	0.250717	36.2979	31.3849	6.81073e-10	0.933824	136	0.732304	777	None	None	None	HLA-DRB1	protein_coding	13602	HLA-DQA1	protein_coding	24729
6	32603533	A	G	rs9270875	1.54703	0.250717	36.2979	31.3849	6.81073e-10	0.933824	136	0.732304	777	None	None	None	HLA-DRB1	protein_coding	13685	HLA-DQA1	protein_coding	24646
6	32603913	C	T	rs9270881	1.54703	0.250717	36.2979	31.3849	6.81073e-10	0.933824	136	0.732304	777	None	None	None	HLA-DRB1	protein_coding	14065	HLA-DQA1	protein_coding	24266
6	32604185	A	G	rs9270902	1.54703	0.250717	36.2979	31.3849	6.81073e-10	0.933824	136	0.732304	777	None	None	None	HLA-DRB1	protein_coding	14337	HLA-DQA1	protein_coding	23994
6	32604222	A	T	rs114828170	1.54703	0.250717	36.2979	31.3849	6.81073e-10	0.933824	136	0.732304	777	None	None	None	HLA-DRB1	protein_coding	14374	HLA-DQA1	protein_coding	23957
6	32604283	T	C	rs9270904	1.54703	0.250717	36.2979	31.3849	6.81073e-10	0.933824	136	0.732304	777	None	None	None	HLA-DRB1	protein_coding	14435	HLA-DQA1	protein_coding	23896
6	32604299	G	A	rs9270905	1.54703	0.250717	36.2979	31.3849	6.81073e-10	0.933824	136	0.732304	777	None	None	None	HLA-DRB1	protein_coding	14451	HLA-DQA1	protein_coding	23880
6	32604302	T	C	rs9270906	1.54703	0.250717	36.2979	31.3849	6.81073e-10	0.933824	136	0.732304	777	None	None	None	HLA-DRB1	protein_coding	14454	HLA-DQA1	protein_coding	23877
6	32604305	C	T	rs9270907	1.54703	0.250717	36.2979	31.3849	6.81073e-10	0.933824	136	0.732304	777	None	None	None	HLA-DRB1	protein_coding	14457	HLA-DQA1	protein_coding	23874
6	32604371	G	A	rs9270908	1.54703	0.250717	36.2979	31.3849	6.81073e-10	0.933824	136	0.732304	777	None	None	None	HLA-DRB1	protein_coding	14523	HLA-DQA1	protein_coding	23808
6	32604402	A	G	rs9270909	1.54703	0.250717	36.2979	31.3849	6.81073e-10	0.933824	136	0.732304	777	None	None	None	HLA-DRB1	protein_coding	14554	HLA-DQA1	protein_coding	23777
6	32604447	A	G	rs9270912	1.54703	0.250717	36.2979	31.3849	6.81073e-10	0.933824	136	0.732304	777	None	None	None	HLA-DRB1	protein_coding	14599	HLA-DQA1	protein_coding	23732
6	32604452	A	G	rs9270913	1.54703	0.250717	36.2979	31.3849	6.81073e-10	0.933824	136	0.732304	777	None	None	None	HLA-DRB1	protein_coding	14604	HLA-DQA1	protein_coding	23727
6	32604472	A	T	rs9270914	1.54703	0.250717	36.2979	31.3849	6.81073e-10	0.933824	136	0.732304	777	None	None	None	HLA-DRB1	protein_coding	14624	HLA-DQA1	protein_coding	23707
6	32604513	G	A	rs9270915	1.54703	0.250717	36.2979	31.3849	6.81073e-10	0.933824	136	0.732304	777	None	None	None	HLA-DRB1	protein_coding	14665	HLA-DQA1	protein_coding	23666
6	32604515	A	C	rs9270916	1.54703	0.250717	36.2979	31.3849	6.81073e-10	0.933824	136	0.732304	777	None	None	None	HLA-DRB1	protein_coding	14667	HLA-DQA1	protein_coding	23664
6	32604525	G	A	rs9270918	1.54703	0.250717	36.2979	31.3849	6.81073e-10	0.933824	136	0.732304	777	None	None	None	HLA-DRB1	protein_coding	14677	HLA-DQA1	protein_coding	23654
6	32604528	G	T	rs9270919	1.54703	0.250717	36.2979	31.3849	6.81073e-10	0.933824	136	0.732304	777	None	None	None	HLA-DRB1	protein_coding	14680	HLA-DQA1	protein_coding	23651
6	32604545	C	T	rs9270920	1.54703	0.250717	36.2979	31.3849	6.81073e-10	0.933824	136	0.732304	777	None	None	None	HLA-DRB1	protein_coding	14697	HLA-DQA1	protein_coding	23634
6	32604549	C	T	rs9270921	1.54703	0.250717	36.2979	31.3849	6.81073e-10	0.933824	136	0.732304	777	None	None	None	HLA-DRB1	protein_coding	14701	HLA-DQA1	protein_coding	23630
6	32604611	T	C	rs9270922	1.54703	0.250717	36.2979	31.3849	6.81073e-10	0.933824	136	0.732304	777	None	None	None	HLA-DRB1	protein_coding	14763	HLA-DQA1	protein_coding	23568
6	32604631	G	A	rs9270924	1.54703	0.250717	36.2979	31.3849	6.81073e-10	0.933824	136	0.732304	777	None	None	None	HLA-DRB1	protein_coding	14783	HLA-DQA1	protein_coding	23548
6	32604656	A	G	rs9270925	1.54703	0.250717	36.2979	31.3849	6.81073e-10	0.933824	136	0.732304	777	None	None	None	HLA-DRB1	protein_coding	14808	HLA-DQA1	protein_coding	23523
6	32604658	C	A	rs9270926	1.54703	0.250717	36.2979	31.3849	6.81073e-10	0.933824	136	0.732304	777	None	None	None	HLA-DRB1	protein_coding	14810	HLA-DQA1	protein_coding	23521
6	32604674	A	G	rs9270927	1.54703	0.250717	36.2979	31.3849	6.81073e-10	0.933824	136	0.732304	777	None	None	None	HLA-DRB1	protein_coding	14826	HLA-DQA1	protein_coding	23505
6	32604770	A	T	rs9270931	1.54703	0.250717	36.2979	31.3849	6.81073e-10	0.933824	136	0.732304	777	None	None	None	HLA-DRB1	protein_coding	14922	HLA-DQA1	protein_coding	23409
6	32604806	G	A	rs77102498	1.54703	0.250717	36.2979	31.3849	6.81073e-10	0.933824	136	0.732304	777	None	None	None	HLA-DRB1	protein_coding	14958	HLA-DQA1	protein_coding	23373
6	32604809	G	A	None	1.54703	0.250717	36.2979	31.3849	6.81073e-10	0.933824	136	0.732304	777	None	None	None	HLA-DRB1	protein_coding	14961	HLA-DQA1	protein_coding	23370
6	32604882	C	G	rs9270933	1.54703	0.250717	36.2979	31.3849	6.81073e-10	0.933824	136	0.732304	777	None	None	None	HLA-DRB1	protein_coding	15034	HLA-DQA1	protein_coding	23297
6	32604918	G	C	rs9270934	1.54703	0.250717	36.2979	31.3849	6.81073e-10	0.933824	136	0.732304	777	None	None	None	HLA-DRB1	protein_coding	15070	HLA-DQA1	protein_coding	23261
6	32604924	A	G	rs9270935	1.54703	0.250717	36.2979	31.3849	6.81073e-10	0.933824	136	0.732304	777	None	None	None	HLA-DRB1	protein_coding	15076	HLA-DQA1	protein_coding	23255
6	32604980	A	G	rs9270937	1.54703	0.250717	36.2979	31.3849	6.81073e-10	0.933824	136	0.732304	777	None	None	None	HLA-DRB1	protein_coding	15132	HLA-DQA1	protein_coding	23199
6	32605029	G	A	rs9270939	1.54703	0.250717	36.2979	31.3849	6.81073e-10	0.933824	136	0.732304	777	None	None	None	HLA-DRB1	protein_coding	15181	HLA-DQA1	protein_coding	23150
6	32605134	A	G	rs9270944	1.54703	0.250717	36.2979	31.3849	6.81073e-10	0.933824	136	0.732304	777	None	None	None	HLA-DRB1	protein_coding	15286	HLA-DQA1	protein_coding	23045
6	32605171	A	C	rs9270945	1.54703	0.250717	36.2979	31.3849	6.81073e-10	0.933824	136	0.732304	777	None	None	None	HLA-DRB1	protein_coding	15323	HLA-DQA1	protein_coding	23008
6	32605175	G	A	rs9270946	1.54703	0.250717	36.2979	31.3849	6.81073e-10	0.933824	136	0.732304	777	None	None	None	HLA-DRB1	protein_coding	15327	HLA-DQA1	protein_coding	23004
6	32605184	G	C	rs9270947	1.54703	0.250717	36.2979	31.3849	6.81073e-10	0.933824	136	0.732304	777	None	None	None	HLA-DRB1	protein_coding	15336	HLA-DQA1	protein_coding	22995
6	32605195	C	T	rs9270948	1.54703	0.250717	36.2979	31.3849	6.81073e-10	0.933824	136	0.732304	777	None	None	None	HLA-DRB1	protein_coding	15347	HLA-DQA1	protein_coding	22984
6	32605198	T	C	rs9270949	1.54703	0.250717	36.2979	31.3849	6.81073e-10	0.933824	136	0.732304	777	None	None	None	HLA-DRB1	protein_coding	15350	HLA-DQA1	protein_coding	22981
6	32605250	T	A	rs9270950	1.54703	0.250717	36.2979	31.3849	6.81073e-10	0.933824	136	0.732304	777	None	None	None	HLA-DRB1	protein_coding	15402	HLA-DQA1	protein_coding	22929
6	32605262	C	T	rs9270951	1.54703	0.250717	36.2979	31.3849	6.81073e-10	0.933824	136	0.732304	777	None	None	None	HLA-DRB1	protein_coding	15414	HLA-DQA1	protein_coding	22917
6	32605263	A	G	rs9270952	1.54703	0.250717	36.2979	31.3849	6.81073e-10	0.933824	136	0.732304	777	None	None	None	HLA-DRB1	protein_coding	15415	HLA-DQA1	protein_coding	22916
6	32605268	C	T	rs9270953	1.54703	0.250717	36.2979	31.3849	6.81073e-10	0.933824	136	0.732304	777	None	None	None	HLA-DRB1	protein_coding	15420	HLA-DQA1	protein_coding	22911
6	32605281	C	T	rs9270954	1.54703	0.250717	36.2979	31.3849	6.81073e-10	0.933824	136	0.732304	777	None	None	None	HLA-DRB1	protein_coding	15433	HLA-DQA1	protein_coding	22898
6	32605766	C	T	rs9270967	1.54703	0.250717	36.2979	31.3849	6.81073e-10	0.933824	136	0.732304	777	None	None	None	HLA-DRB1	protein_coding	15918	HLA-DQA1	protein_coding	22413
6	32605777	C	T	rs9270968	1.54703	0.250717	36.2979	31.3849	6.81073e-10	0.933824	136	0.732304	777	None	None	None	HLA-DRB1	protein_coding	15929	HLA-DQA1	protein_coding	22402
6	32605783	A	G	rs9270969	1.54703	0.250717	36.2979	31.3849	6.81073e-10	0.933824	136	0.732304	777	None	None	None	HLA-DRB1	protein_coding	15935	HLA-DQA1	protein_coding	22396
6	32605797	C	T	rs9270970	1.54703	0.250717	36.2979	31.3849	6.81073e-10	0.933824	136	0.732304	777	None	None	None	HLA-DRB1	protein_coding	15949	HLA-DQA1	protein_coding	22382
6	32605821	T	C	rs9270971	1.54703	0.250717	36.2979	31.3849	6.81073e-10	0.933824	136	0.732304	777	None	None	None	HLA-DRB1	protein_coding	15973	HLA-DQA1	protein_coding	22358
6	32605844	C	T	rs9270972	1.54703	0.250717	36.2979	31.3849	6.81073e-10	0.933824	136	0.732304	777	None	None	None	HLA-DRB1	protein_coding	15996	HLA-DQA1	protein_coding	22335
6	32605936	C	A	rs9270974	1.54703	0.250717	36.2979	31.3849	6.81073e-10	0.933824	136	0.732304	777	None	None	None	HLA-DRB1	protein_coding	16088	HLA-DQA1	protein_coding	22243
6	32605977	T	A	rs9270978	1.54703	0.250717	36.2979	31.3849	6.81073e-10	0.933824	136	0.732304	777	None	None	None	HLA-DRB1	protein_coding	16129	HLA-DQA1	protein_coding	22202
6	32606003	A	G	rs9270979	1.54703	0.250717	36.2979	31.3849	6.81073e-10	0.933824	136	0.732304	777	None	None	None	HLA-DRB1	protein_coding	16155	HLA-DQA1	protein_coding	22176
6	32606155	A	G	rs9270981	1.54703	0.250717	36.2979	31.3849	6.81073e-10	0.933824	136	0.732304	777	None	None	None	HLA-DRB1	protein_coding	16307	HLA-DQA1	protein_coding	22024
6	32606196	T	C	rs9270983	1.54703	0.250717	36.2979	31.3849	6.81073e-10	0.933824	136	0.732304	777	None	None	None	HLA-DRB1	protein_coding	16348	HLA-DQA1	protein_coding	21983
6	32606250	T	C	rs9270985	1.54703	0.250717	36.2979	31.3849	6.81073e-10	0.933824	136	0.732304	777	None	None	None	HLA-DRB1	protein_coding	16402	HLA-DQA1	protein_coding	21929
6	32606350	T	C	rs9270987	1.54703	0.250717	36.2979	31.3849	6.81073e-10	0.933824	136	0.732304	777	None	None	None	HLA-DRB1	protein_coding	16502	HLA-DQA1	protein_coding	21829
6	32606353	A	G	rs9270988	1.54703	0.250717	36.2979	31.3849	6.81073e-10	0.933824	136	0.732304	777	None	None	None	HLA-DRB1	protein_coding	16505	HLA-DQA1	protein_coding	21826
6	32606423	G	C	rs9270991	1.54703	0.250717	36.2979	31.3849	6.81073e-10	0.933824	136	0.732304	777	None	None	None	HLA-DRB1	protein_coding	16575	HLA-DQA1	protein_coding	21756
6	32606425	C	T	rs9270992	1.54703	0.250717	36.2979	31.3849	6.81073e-10	0.933824	136	0.732304	777	None	None	None	HLA-DRB1	protein_coding	16577	HLA-DQA1	protein_coding	21754
6	32606602	A	G	rs9270998	1.54703	0.250717	36.2979	31.3849	6.81073e-10	0.933824	136	0.732304	777	None	None	None	HLA-DRB1	protein_coding	16754	HLA-DQA1	protein_coding	21577
6	32606661	G	A	rs9270999	1.54703	0.250717	36.2979	31.3849	6.81073e-10	0.933824	136	0.732304	777	None	None	None	HLA-DRB1	protein_coding	16813	HLA-DQA1	protein_coding	21518
6	32606750	T	C	rs9271003	1.54703	0.250717	36.2979	31.3849	6.81073e-10	0.933824	136	0.732304	777	None	None	None	HLA-DRB1	protein_coding	16902	HLA-DQA1	protein_coding	21429
6	32607104	A	G	rs9271022	1.54703	0.250717	36.2979	31.3849	6.81073e-10	0.933824	136	0.732304	777	None	None	None	HLA-DRB1	protein_coding	17256	HLA-DQA1	protein_coding	21075
6	32607488	T	C	rs9271049	1.54703	0.250717	36.2979	31.3849	6.81073e-10	0.933824	136	0.732304	777	None	None	None	HLA-DRB1	protein_coding	17640	HLA-DQA1	protein_coding	20691
6	32607498	G	A	rs9271050	1.54703	0.250717	36.2979	31.3849	6.81073e-10	0.933824	136	0.732304	777	None	None	None	HLA-DRB1	protein_coding	17650	HLA-DQA1	protein_coding	20681
6	32607513	T	C	rs9271051	1.54703	0.250717	36.2979	31.3849	6.81073e-10	0.933824	136	0.732304	777	None	None	None	HLA-DRB1	protein_coding	17665	HLA-DQA1	protein_coding	20666
6	32607532	T	C	rs9271052	1.54703	0.250717	36.2979	31.3849	6.81073e-10	0.933824	136	0.732304	777	None	None	None	HLA-DRB1	protein_coding	17684	HLA-DQA1	protein_coding	20647
6	32607542	C	T	rs9271053	1.54703	0.250717	36.2979	31.3849	6.81073e-10	0.933824	136	0.732304	777	None	None	None	HLA-DRB1	protein_coding	17694	HLA-DQA1	protein_coding	20637
6	32607629	A	T	rs9271058	1.54703	0.250717	36.2979	31.3849	6.81073e-10	0.933824	136	0.732304	777	None	None	None	HLA-DRB1	protein_coding	17781	HLA-DQA1	protein_coding	20550
6	32607736	C	G	rs9271060	1.54703	0.250717	36.2979	31.3849	6.81073e-10	0.933824	136	0.732304	777	None	None	None	HLA-DRB1	protein_coding	17888	HLA-DQA1	protein_coding	20443
6	32607807	A	G	rs9271063	1.54703	0.250717	36.2979	31.3849	6.81073e-10	0.933824	136	0.732304	777	None	None	None	HLA-DRB1	protein_coding	17959	HLA-DQA1	protein_coding	20372
6	32607854	A	G	rs9271066	1.54703	0.250717	36.2979	31.3849	6.81073e-10	0.933824	136	0.732304	777	None	None	None	HLA-DRB1	protein_coding	18006	HLA-DQA1	protein_coding	20325
6	32607897	C	G	rs9271068	1.54703	0.250717	36.2979	31.3849	6.81073e-10	0.933824	136	0.732304	777	None	None	None	HLA-DRB1	protein_coding	18049	HLA-DQA1	protein_coding	20282
6	32607924	G	T	rs9271070	1.54703	0.250717	36.2979	31.3849	6.81073e-10	0.933824	136	0.732304	777	None	None	None	HLA-DRB1	protein_coding	18076	HLA-DQA1	protein_coding	20255
6	32607972	C	T	rs9271072	1.54703	0.250717	36.2979	31.3849	6.81073e-10	0.933824	136	0.732304	777	None	None	None	HLA-DRB1	protein_coding	18124	HLA-DQA1	protein_coding	20207
6	32608026	G	T	rs9271073	1.54703	0.250717	36.2979	31.3849	6.81073e-10	0.933824	136	0.732304	777	None	None	None	HLA-DRB1	protein_coding	18178	HLA-DQA1	protein_coding	20153
6	32608072	G	T	rs9271074	1.54703	0.250717	36.2979	31.3849	6.81073e-10	0.933824	136	0.732304	777	None	None	None	HLA-DRB1	protein_coding	18224	HLA-DQA1	protein_coding	20107
6	32608075	A	G	rs9271075	1.54703	0.250717	36.2979	31.3849	6.81073e-10	0.933824	136	0.732304	777	None	None	None	HLA-DRB1	protein_coding	18227	HLA-DQA1	protein_coding	20104
6	32608096	G	A	rs9271076	1.54703	0.250717	36.2979	31.3849	6.81073e-10	0.933824	136	0.732304	777	None	None	None	HLA-DRB1	protein_coding	18248	HLA-DQA1	protein_coding	20083
6	32608148	G	A	rs9271077	1.54703	0.250717	36.2979	31.3849	6.81073e-10	0.933824	136	0.732304	777	None	None	None	HLA-DRB1	protein_coding	18300	HLA-DQA1	protein_coding	20031
6	32608153	C	T	rs9271078	1.54703	0.250717	36.2979	31.3849	6.81073e-10	0.933824	136	0.732304	777	None	None	None	HLA-DRB1	protein_coding	18305	HLA-DQA1	protein_coding	20026
6	32608275	G	C	rs9271079	1.54703	0.250717	36.2979	31.3849	6.81073e-10	0.933824	136	0.732304	777	None	None	None	HLA-DRB1	protein_coding	18427	HLA-DQA1	protein_coding	19904
6	32608306	A	G	rs9271081	1.54703	0.250717	36.2979	31.3849	6.81073e-10	0.933824	136	0.732304	777	None	None	None	HLA-DRB1	protein_coding	18458	HLA-DQA1	protein_coding	19873
6	32608325	T	C	rs9271083	1.54703	0.250717	36.2979	31.3849	6.81073e-10	0.933824	136	0.732304	777	None	None	None	HLA-DRB1	protein_coding	18477	HLA-DQA1	protein_coding	19854
6	32608388	T	A	rs9271086	1.54703	0.250717	36.2979	31.3849	6.81073e-10	0.933824	136	0.732304	777	None	None	None	HLA-DRB1	protein_coding	18540	HLA-DQA1	protein_coding	19791
6	32608393	C	A	rs9271087	1.54703	0.250717	36.2979	31.3849	6.81073e-10	0.933824	136	0.732304	777	None	None	None	HLA-DRB1	protein_coding	18545	HLA-DQA1	protein_coding	19786
6	32608398	A	C	rs9271088	1.54703	0.250717	36.2979	31.3849	6.81073e-10	0.933824	136	0.732304	777	None	None	None	HLA-DRB1	protein_coding	18550	HLA-DQA1	protein_coding	19781
6	32608400	T	G	rs9271089	1.54703	0.250717	36.2979	31.3849	6.81073e-10	0.933824	136	0.732304	777	None	None	None	HLA-DRB1	protein_coding	18552	HLA-DQA1	protein_coding	19779
6	32608470	T	C	rs9271090	1.54703	0.250717	36.2979	31.3849	6.81073e-10	0.933824	136	0.732304	777	None	None	None	HLA-DRB1	protein_coding	18622	HLA-DQA1	protein_coding	19709
6	32608498	G	T	rs9271091	1.54703	0.250717	36.2979	31.3849	6.81073e-10	0.933824	136	0.732304	777	None	None	None	HLA-DRB1	protein_coding	18650	HLA-DQA1	protein_coding	19681
6	32608505	T	TA	NA	1.54703	0.250717	36.2979	31.3849	6.81073e-10	0.933824	136	0.732304	777	NA	NA	NA	NA	NA	NA	NA	NA	NA
6	32608519	A	G	rs9271092	1.54703	0.250717	36.2979	31.3849	6.81073e-10	0.933824	136	0.732304	777	None	None	None	HLA-DRB1	protein_coding	18671	HLA-DQA1	protein_coding	19660
6	32608570	G	C	rs9271094	1.54703	0.250717	36.2979	31.3849	6.81073e-10	0.933824	136	0.732304	777	None	None	None	HLA-DRB1	protein_coding	18722	HLA-DQA1	protein_coding	19609
6	32608607	TAAG	T	NA	1.54703	0.250717	36.2979	31.3849	6.81073e-10	0.933824	136	0.732304	777	NA	NA	NA	NA	NA	NA	NA	NA	NA
6	32608617	G	A	None	1.54703	0.250717	36.2979	31.3849	6.81073e-10	0.933824	136	0.732304	777	None	None	None	HLA-DRB1	protein_coding	18769	HLA-DQA1	protein_coding	19562
6	32608649	A	G	rs9271096	1.54703	0.250717	36.2979	31.3849	6.81073e-10	0.933824	136	0.732304	777	None	None	None	HLA-DRB1	protein_coding	18801	HLA-DQA1	protein_coding	19530
6	32608662	C	G	rs9271097	1.54703	0.250717	36.2979	31.3849	6.81073e-10	0.933824	136	0.732304	777	None	None	None	HLA-DRB1	protein_coding	18814	HLA-DQA1	protein_coding	19517
6	32608663	T	G	rs9271098	1.54703	0.250717	36.2979	31.3849	6.81073e-10	0.933824	136	0.732304	777	None	None	None	HLA-DRB1	protein_coding	18815	HLA-DQA1	protein_coding	19516
6	32608701	T	C	rs9271100	1.54703	0.250717	36.2979	31.3849	6.81073e-10	0.933824	136	0.732304	777	None	None	None	HLA-DRB1	protein_coding	18853	HLA-DQA1	protein_coding	19478
6	32608716	C	T	rs9271101	1.54703	0.250717	36.2979	31.3849	6.81073e-10	0.933824	136	0.732304	777	None	None	None	HLA-DRB1	protein_coding	18868	HLA-DQA1	protein_coding	19463
6	32608763	T	C	rs9271103	1.54703	0.250717	36.2979	31.3849	6.81073e-10	0.933824	136	0.732304	777	None	None	None	HLA-DRB1	protein_coding	18915	HLA-DQA1	protein_coding	19416
6	32608784	G	A	rs9271104	1.54703	0.250717	36.2979	31.3849	6.81073e-10	0.933824	136	0.732304	777	None	None	None	HLA-DRB1	protein_coding	18936	HLA-DQA1	protein_coding	19395
6	32608800	T	G	rs9271105	1.54703	0.250717	36.2979	31.3849	6.81073e-10	0.933824	136	0.732304	777	None	None	None	HLA-DRB1	protein_coding	18952	HLA-DQA1	protein_coding	19379
6	32608818	G	A	rs9271106	1.54703	0.250717	36.2979	31.3849	6.81073e-10	0.933824	136	0.732304	777	None	None	None	HLA-DRB1	protein_coding	18970	HLA-DQA1	protein_coding	19361
6	32608827	A	T	rs9271107	1.54703	0.250717	36.2979	31.3849	6.81073e-10	0.933824	136	0.732304	777	None	None	None	HLA-DRB1	protein_coding	18979	HLA-DQA1	protein_coding	19352
6	32608856	G	A	rs9271108	1.54703	0.250717	36.2979	31.3849	6.81073e-10	0.933824	136	0.732304	777	None	None	None	HLA-DRB1	protein_coding	19008	HLA-DQA1	protein_coding	19323
6	32608910	T	C	rs9271109	1.54703	0.250717	36.2979	31.3849	6.81073e-10	0.933824	136	0.732304	777	None	None	None	HLA-DRB1	protein_coding	19062	HLA-DQA1	protein_coding	19269
6	32608911	G	A	rs9271110	1.54703	0.250717	36.2979	31.3849	6.81073e-10	0.933824	136	0.732304	777	None	None	None	HLA-DRB1	protein_coding	19063	HLA-DQA1	protein_coding	19268
6	32608922	G	A	rs9271111	1.54703	0.250717	36.2979	31.3849	6.81073e-10	0.933824	136	0.732304	777	None	None	None	HLA-DRB1	protein_coding	19074	HLA-DQA1	protein_coding	19257
6	32608940	T	C	rs9271112	1.54703	0.250717	36.2979	31.3849	6.81073e-10	0.933824	136	0.732304	777	None	None	None	HLA-DRB1	protein_coding	19092	HLA-DQA1	protein_coding	19239
6	32608954	C	G	rs9271115	1.54703	0.250717	36.2979	31.3849	6.81073e-10	0.933824	136	0.732304	777	None	None	None	HLA-DRB1	protein_coding	19106	HLA-DQA1	protein_coding	19225
6	32609388	T	C	rs9271143	1.54703	0.250717	36.2979	31.3849	6.81073e-10	0.933824	136	0.732304	777	None	None	None	HLA-DRB1	protein_coding	19540	HLA-DQA1	protein_coding	18791
6	32609443	G	A	rs9271144	1.54703	0.250717	36.2979	31.3849	6.81073e-10	0.933824	136	0.732304	777	None	None	None	HLA-DRB1	protein_coding	19595	HLA-DQA1	protein_coding	18736
6	32609447	C	G	rs9271145	1.54703	0.250717	36.2979	31.3849	6.81073e-10	0.933824	136	0.732304	777	None	None	None	HLA-DRB1	protein_coding	19599	HLA-DQA1	protein_coding	18732
6	32609678	A	G	rs9271149	1.54703	0.250717	36.2979	31.3849	6.81073e-10	0.933824	136	0.732304	777	None	None	None	HLA-DRB1	protein_coding	19830	HLA-DQA1	protein_coding	18501
6	32609693	T	G	rs9271150	1.54703	0.250717	36.2979	31.3849	6.81073e-10	0.933824	136	0.732304	777	None	None	None	HLA-DRB1	protein_coding	19845	HLA-DQA1	protein_coding	18486
6	32609697	T	G	rs9271151	1.54703	0.250717	36.2979	31.3849	6.81073e-10	0.933824	136	0.732304	777	None	None	None	HLA-DRB1	protein_coding	19849	HLA-DQA1	protein_coding	18482
6	32609772	A	T	rs9271153	1.54703	0.250717	36.2979	31.3849	6.81073e-10	0.933824	136	0.732304	777	None	None	None	HLA-DRB1	protein_coding	19924	HLA-DQA1	protein_coding	18407
6	32609813	G	A	rs9271156	1.54703	0.250717	36.2979	31.3849	6.81073e-10	0.933824	136	0.732304	777	None	None	None	HLA-DRB1	protein_coding	19965	HLA-DQA1	protein_coding	18366
6	32609938	G	T	rs9271162	1.54703	0.250717	36.2979	31.3849	6.81073e-10	0.933824	136	0.732304	777	None	None	None	HLA-DRB1	protein_coding	20090	HLA-DQA1	protein_coding	18241
6	32609956	C	T	rs9271163	1.54703	0.250717	36.2979	31.3849	6.81073e-10	0.933824	136	0.732304	777	None	None	None	HLA-DRB1	protein_coding	20108	HLA-DQA1	protein_coding	18223
6	32610007	C	T	rs9271164	1.54703	0.250717	36.2979	31.3849	6.81073e-10	0.933824	136	0.732304	777	None	None	None	HLA-DRB1	protein_coding	20159	HLA-DQA1	protein_coding	18172
6	32610008	A	G	rs9271165	1.54703	0.250717	36.2979	31.3849	6.81073e-10	0.933824	136	0.732304	777	None	None	None	HLA-DRB1	protein_coding	20160	HLA-DQA1	protein_coding	18171
6	32610034	C	T	rs9271166	1.54703	0.250717	36.2979	31.3849	6.81073e-10	0.933824	136	0.732304	777	None	None	None	HLA-DRB1	protein_coding	20186	HLA-DQA1	protein_coding	18145
6	32610077	G	A	rs9271168	1.54703	0.250717	36.2979	31.3849	6.81073e-10	0.933824	136	0.732304	777	None	None	None	HLA-DRB1	protein_coding	20229	HLA-DQA1	protein_coding	18102
6	32610096	TG	T	NA	1.54703	0.250717	36.2979	31.3849	6.81073e-10	0.933824	136	0.732304	777	NA	NA	NA	NA	NA	NA	NA	NA	NA
6	32610112	T	C	rs9271170	1.54703	0.250717	36.2979	31.3849	6.81073e-10	0.933824	136	0.732304	777	None	None	None	HLA-DRB1	protein_coding	20264	HLA-DQA1	protein_coding	18067
6	32610198	C	T	rs9271172	1.54703	0.250717	36.2979	31.3849	6.81073e-10	0.933824	136	0.732304	777	None	None	None	HLA-DRB1	protein_coding	20350	HLA-DQA1	protein_coding	17981
6	32610204	A	G	rs9271173	1.54703	0.250717	36.2979	31.3849	6.81073e-10	0.933824	136	0.732304	777	None	None	None	HLA-DRB1	protein_coding	20356	HLA-DQA1	protein_coding	17975
6	32610263	C	G	rs9271174	1.54703	0.250717	36.2979	31.3849	6.81073e-10	0.933824	136	0.732304	777	None	None	None	HLA-DRB1	protein_coding	20415	HLA-DQA1	protein_coding	17916
6	32610414	C	T	rs9271178	1.54703	0.250717	36.2979	31.3849	6.81073e-10	0.933824	136	0.732304	777	None	None	None	HLA-DRB1	protein_coding	20566	HLA-DQA1	protein_coding	17765
6	32610419	G	A	rs9271179	1.54703	0.250717	36.2979	31.3849	6.81073e-10	0.933824	136	0.732304	777	None	None	None	HLA-DRB1	protein_coding	20571	HLA-DQA1	protein_coding	17760
6	32610509	G	A	None	1.54703	0.250717	36.2979	31.3849	6.81073e-10	0.933824	136	0.732304	777	None	None	None	HLA-DRB1	protein_coding	20661	HLA-DQA1	protein_coding	17670
6	32610520	A	G	rs9271186	1.54703	0.250717	36.2979	31.3849	6.81073e-10	0.933824	136	0.732304	777	None	None	None	HLA-DRB1	protein_coding	20672	HLA-DQA1	protein_coding	17659
6	32610580	C	T	rs9271189	1.54703	0.250717	36.2979	31.3849	6.81073e-10	0.933824	136	0.732304	777	None	None	None	HLA-DRB1	protein_coding	20732	HLA-DQA1	protein_coding	17599
6	32610753	C	A	rs9271192	1.54703	0.250717	36.2979	31.3849	6.81073e-10	0.933824	136	0.732304	777	None	None	None	HLA-DRB1	protein_coding	20905	HLA-DQA1	protein_coding	17426
6	32610789	T	C	rs9271193	1.54703	0.250717	36.2979	31.3849	6.81073e-10	0.933824	136	0.732304	777	None	None	None	HLA-DRB1	protein_coding	20941	HLA-DQA1	protein_coding	17390
6	32610835	T	G	rs9271194	1.54703	0.250717	36.2979	31.3849	6.81073e-10	0.933824	136	0.732304	777	None	None	None	HLA-DRB1	protein_coding	20987	HLA-DQA1	protein_coding	17344
6	32610896	A	T	rs7451864	1.54703	0.250717	36.2979	31.3849	6.81073e-10	0.933824	136	0.732304	777	None	None	None	HLA-DRB1	protein_coding	21048	HLA-DQA1	protein_coding	17283
6	32610949	G	A	rs9271198	1.54703	0.250717	36.2979	31.3849	6.81073e-10	0.933824	136	0.732304	777	None	None	None	HLA-DRB1	protein_coding	21101	HLA-DQA1	protein_coding	17230
6	32610958	A	G	rs9271199	1.54703	0.250717	36.2979	31.3849	6.81073e-10	0.933824	136	0.732304	777	None	None	None	HLA-DRB1	protein_coding	21110	HLA-DQA1	protein_coding	17221
6	32610979	C	T	rs9271200	1.54703	0.250717	36.2979	31.3849	6.81073e-10	0.933824	136	0.732304	777	None	None	None	HLA-DRB1	protein_coding	21131	HLA-DQA1	protein_coding	17200
6	32611041	C	A	rs9271201	1.54703	0.250717	36.2979	31.3849	6.81073e-10	0.933824	136	0.732304	777	None	None	None	HLA-DRB1	protein_coding	21193	HLA-DQA1	protein_coding	17138
6	32611060	A	C	rs9271202	1.54703	0.250717	36.2979	31.3849	6.81073e-10	0.933824	136	0.732304	777	None	None	None	HLA-DRB1	protein_coding	21212	HLA-DQA1	protein_coding	17119
6	32611164	G	A	rs9271205	1.54703	0.250717	36.2979	31.3849	6.81073e-10	0.933824	136	0.732304	777	None	None	None	HLA-DRB1	protein_coding	21316	HLA-DQA1	protein_coding	17015
6	32611258	G	A	rs9271209	1.54703	0.250717	36.2979	31.3849	6.81073e-10	0.933824	136	0.732304	777	None	None	None	HLA-DRB1	protein_coding	21410	HLA-DQA1	protein_coding	16921
6	32611266	CAAAA	C	NA	1.54703	0.250717	36.2979	31.3849	6.81073e-10	0.933824	136	0.732304	777	NA	NA	NA	NA	NA	NA	NA	NA	NA
6	32611293	C	T	rs9271210	1.54703	0.250717	36.2979	31.3849	6.81073e-10	0.933824	136	0.732304	777	None	None	None	HLA-DRB1	protein_coding	21445	HLA-DQA1	protein_coding	16886
6	32611301	C	T	rs9271211	1.54703	0.250717	36.2979	31.3849	6.81073e-10	0.933824	136	0.732304	777	None	None	None	HLA-DRB1	protein_coding	21453	HLA-DQA1	protein_coding	16878
6	32611434	G	C	rs9271213	1.54703	0.250717	36.2979	31.3849	6.81073e-10	0.933824	136	0.732304	777	None	None	None	HLA-DRB1	protein_coding	21586	HLA-DQA1	protein_coding	16745
6	32611868	C	T	rs9271236	1.54703	0.250717	36.2979	31.3849	6.81073e-10	0.933824	136	0.732304	777	None	None	None	HLA-DRB1	protein_coding	22020	HLA-DQA1	protein_coding	16311
6	32611992	T	C	rs9271239	1.54703	0.250717	36.2979	31.3849	6.81073e-10	0.933824	136	0.732304	777	None	None	None	HLA-DRB1	protein_coding	22144	HLA-DQA1	protein_coding	16187
6	32612056	T	C	rs9271240	1.54703	0.250717	36.2979	31.3849	6.81073e-10	0.933824	136	0.732304	777	None	None	None	HLA-DRB1	protein_coding	22208	HLA-DQA1	protein_coding	16123
6	32612093	G	A	rs9271241	1.54703	0.250717	36.2979	31.3849	6.81073e-10	0.933824	136	0.732304	777	None	None	None	HLA-DRB1	protein_coding	22245	HLA-DQA1	protein_coding	16086
6	32612163	T	C	rs9271242	1.54703	0.250717	36.2979	31.3849	6.81073e-10	0.933824	136	0.732304	777	None	None	None	HLA-DRB1	protein_coding	22315	HLA-DQA1	protein_coding	16016
6	32612174	C	T	rs9271243	1.54703	0.250717	36.2979	31.3849	6.81073e-10	0.933824	136	0.732304	777	None	None	None	HLA-DRB1	protein_coding	22326	HLA-DQA1	protein_coding	16005
6	32612307	A	G	rs9271246	1.54703	0.250717	36.2979	31.3849	6.81073e-10	0.933824	136	0.732304	777	None	None	None	HLA-DRB1	protein_coding	22459	HLA-DQA1	protein_coding	15872
6	32612335	A	G	rs9271247	1.54703	0.250717	36.2979	31.3849	6.81073e-10	0.933824	136	0.732304	777	None	None	None	HLA-DRB1	protein_coding	22487	HLA-DQA1	protein_coding	15844
6	32612380	C	T	rs9271248	1.54703	0.250717	36.2979	31.3849	6.81073e-10	0.933824	136	0.732304	777	None	None	None	HLA-DRB1	protein_coding	22532	HLA-DQA1	protein_coding	15799
6	32612457	G	T	rs9271250	1.54703	0.250717	36.2979	31.3849	6.81073e-10	0.933824	136	0.732304	777	None	None	None	HLA-DRB1	protein_coding	22609	HLA-DQA1	protein_coding	15722
6	32612464	C	A	rs9271251	1.54703	0.250717	36.2979	31.3849	6.81073e-10	0.933824	136	0.732304	777	None	None	None	HLA-DRB1	protein_coding	22616	HLA-DQA1	protein_coding	15715
6	32612511	C	G	rs9271252	1.54703	0.250717	36.2979	31.3849	6.81073e-10	0.933824	136	0.732304	777	None	None	None	HLA-DRB1	protein_coding	22663	HLA-DQA1	protein_coding	15668
6	32612580	C	T	rs9271255	1.54703	0.250717	36.2979	31.3849	6.81073e-10	0.933824	136	0.732304	777	None	None	None	HLA-DRB1	protein_coding	22732	HLA-DQA1	protein_coding	15599
6	32612667	G	A	rs9271257	1.54703	0.250717	36.2979	31.3849	6.81073e-10	0.933824	136	0.732304	777	None	None	None	HLA-DRB1	protein_coding	22819	HLA-DQA1	protein_coding	15512
6	32612669	G	A	rs9271258	1.54703	0.250717	36.2979	31.3849	6.81073e-10	0.933824	136	0.732304	777	None	None	None	HLA-DRB1	protein_coding	22821	HLA-DQA1	protein_coding	15510
6	32612679	G	A	rs3997871	1.54703	0.250717	36.2979	31.3849	6.81073e-10	0.933824	136	0.732304	777	None	None	None	HLA-DRB1	protein_coding	22831	HLA-DQA1	protein_coding	15500
6	32612730	A	C	rs9271260	1.54703	0.250717	36.2979	31.3849	6.81073e-10	0.933824	136	0.732304	777	None	None	None	HLA-DRB1	protein_coding	22882	HLA-DQA1	protein_coding	15449
6	32612964	A	G	rs3997874	1.54703	0.250717	36.2979	31.3849	6.81073e-10	0.933824	136	0.732304	777	None	None	None	HLA-DRB1	protein_coding	23116	HLA-DQA1	protein_coding	15215
6	32613103	G	A	rs2894378	1.54703	0.250717	36.2979	31.3849	6.81073e-10	0.933824	136	0.732304	777	None	None	None	HLA-DRB1	protein_coding	23255	HLA-DQA1	protein_coding	15076
6	32613725	C	T	rs3104416	1.54703	0.250717	36.2979	31.3849	6.81073e-10	0.933824	136	0.732304	777	None	None	None	HLA-DRB1	protein_coding	23877	HLA-DQA1	protein_coding	14454
6	32607177	T	C	rs9271024	1.55077	0.251612	36.1425	31.1929	7.12256e-10	0.933824	136	0.732947	777	None	None	None	HLA-DRB1	protein_coding	17329	HLA-DQA1	protein_coding	21002
6	32574774	G	T	rs9269478	1.54416	0.250574	36.4455	31.7173	7.16114e-10	0.933824	136	0.732947	777	None	None	None	HLA-DRB6	transcribed_unprocessed_pseudogene	14752	HLA-DRB1	protein_coding	3995
6	32609868	C	T	rs9271159	1.55138	0.252017	36.0909	31.1707	7.46789e-10	0.933824	136	0.732947	777	None	None	None	HLA-DRB1	protein_coding	20020	HLA-DQA1	protein_coding	18311
6	32610130	C	T	rs9271171	1.5424	0.25091	36.1192	31.3171	7.88419e-10	0.933824	136	0.732947	777	None	None	None	HLA-DRB1	protein_coding	20282	HLA-DQA1	protein_coding	18049
6	32689478	C	T	rs3129713	1.12342	0.183007	33.2954	26.926	8.32001e-10	0.301471	136	0.153153	777	None	None	None	HLA-DQB1	protein_coding	21095	MTCO3P1	unprocessed_pseudogene	16646
6	32689504	G	T	rs3129715	1.12342	0.183007	33.2954	26.926	8.32001e-10	0.301471	136	0.153153	777	None	None	None	HLA-DQB1	protein_coding	21121	MTCO3P1	unprocessed_pseudogene	16620
6	32690302	T	C	rs7775228	1.12342	0.183007	33.2954	26.926	8.32001e-10	0.301471	136	0.153153	777	None	None	None	HLA-DQB1	protein_coding	21919	MTCO3P1	unprocessed_pseudogene	15822
6	32605657	C	T	rs9270962	1.53661	0.250634	36.0325	31.354	8.74003e-10	0.933824	136	0.732947	777	None	None	None	HLA-DRB1	protein_coding	15809	HLA-DQA1	protein_coding	22522
6	32605664	A	C	rs9270963	1.53661	0.250634	36.0325	31.354	8.74003e-10	0.933824	136	0.732947	777	None	None	None	HLA-DRB1	protein_coding	15816	HLA-DQA1	protein_coding	22515
6	32605665	T	A	rs9270964	1.53661	0.250634	36.0325	31.354	8.74003e-10	0.933824	136	0.732947	777	None	None	None	HLA-DRB1	protein_coding	15817	HLA-DQA1	protein_coding	22514
6	32550316	C	T	rs77993032	1.50736	0.245946	36.0005	31.3897	8.85201e-10	0.926471	136	0.723295	777	None	None	None	RNU1-61P	snRNA	226	HLA-DRB6	transcribed_unprocessed_pseudogene	2397
6	32228009	G	A	rs428947	1.40138	0.229011	25.9575	15.9352	9.39879e-10	0.191176	136	0.0637066	777	None	None	None	NOTCH4	protein_coding	3942	TSBP1-AS1	antisense	26631
6	32619131	G	A	rs9271367	1.36255	0.223058	37.2487	34.1887	1.00553e-09	0.904412	136	0.689833	777	None	None	None	HLA-DRB1	protein_coding	29283	HLA-DQA1	protein_coding	9048
6	32691158	A	G	rs2858327	1.11657	0.182864	33.124	26.9707	1.02164e-09	0.301471	136	0.153797	777	None	None	None	HLA-DQB1	protein_coding	22775	MTCO3P1	unprocessed_pseudogene	14966
6	32551136	T	C	rs76566406	1.46064	0.239246	36.5302	32.6552	1.02668e-09	0.922794	136	0.71879	777	None	None	None	RNU1-61P	snRNA	1046	HLA-DRB6	transcribed_unprocessed_pseudogene	1577
6	32634705	T	C	rs3104369	1.50526	0.246635	37.2323	33.9021	1.03976e-09	0.930147	136	0.736165	777	HLA-DQA1	protein_coding	intronic	None	None	None	None	None	None
6	32222629	A	G	rs443198	0.936066	0.15351	40.9308	44.6247	1.07578e-09	0.599265	136	0.355212	777	NOTCH4	protein_coding	coding syn,non-coding	None	None	None	None	None	None
6	32380892	T	C	rs28752484	1.3772	0.225976	26.1583	16.336	1.09828e-09	0.194853	136	0.0669241	777	TSBP1-AS1	antisense	non-coding intronic	None	None	None	None	None	None
6	32381960	T	G	rs28366186	1.3772	0.225976	26.1583	16.336	1.09828e-09	0.194853	136	0.0669241	777	TSBP1-AS1	antisense	non-coding intronic	None	None	None	None	None	None
6	32389497	C	T	rs28366190	1.3772	0.225976	26.1583	16.336	1.09828e-09	0.194853	136	0.0669241	777	TSBP1-AS1	antisense	non-coding intronic,5upstream	None	None	None	None	None	None
6	32395945	A	G	None	1.3772	0.225976	26.1583	16.336	1.09828e-09	0.194853	136	0.0669241	777	TSBP1-AS1	antisense	non-coding intronic	None	None	None	None	None	None
6	32395945	A	G	None	1.3772	0.225976	26.1583	16.336	1.09828e-09	0.194853	136	0.0669241	777	BTNL2	protein_coding	intronic	None	None	None	None	None	None
6	32396413	A	G	rs28366191	1.3772	0.225976	26.1583	16.336	1.09828e-09	0.194853	136	0.0669241	777	TSBP1-AS1	antisense	non-coding intronic	None	None	None	None	None	None
6	32396413	A	G	rs28366191	1.3772	0.225976	26.1583	16.336	1.09828e-09	0.194853	136	0.0669241	777	BTNL2	protein_coding	intronic	None	None	None	None	None	None
6	32401546	T	A	None	1.3772	0.225976	26.1583	16.336	1.09828e-09	0.194853	136	0.0669241	777	BTNL2	protein_coding	intronic	None	None	None	None	None	None
6	32401546	T	A	None	1.3772	0.225976	26.1583	16.336	1.09828e-09	0.194853	136	0.0669241	777	TSBP1-AS1	antisense	non-coding intronic	None	None	None	None	None	None
6	32225901	G	A	rs479536	1.3887	0.228523	25.8168	16.012	1.22567e-09	0.191176	136	0.0643501	777	None	None	None	NOTCH4	protein_coding	1834	TSBP1-AS1	antisense	28739
6	32226122	G	A	rs393125	1.3887	0.228523	25.8168	16.012	1.22567e-09	0.191176	136	0.0643501	777	None	None	None	NOTCH4	protein_coding	2055	TSBP1-AS1	antisense	28518
6	32227205	T	A	rs526945	1.3887	0.228523	25.8168	16.012	1.22567e-09	0.191176	136	0.0643501	777	None	None	None	NOTCH4	protein_coding	3138	TSBP1-AS1	antisense	27435
6	32238086	C	A	rs6900833	1.02566	0.168797	41.2479	45.2423	1.23006e-09	0.783088	136	0.579151	777	None	None	None	NOTCH4	protein_coding	14019	TSBP1-AS1	antisense	16554
6	32199232	G	T	rs3132934	1.23651	0.203615	39.1696	38.7351	1.25709e-09	0.871324	136	0.683398	777	NOTCH4	protein_coding	intronic,non-coding intronic	None	None	None	None	None	None
6	32139362	T	C	rs3096698	1.11017	0.182998	40.1477	42.5359	1.30688e-09	0.830882	136	0.634492	777	None	None	None	FKBPL	protein_coding	9071	PRRT1	protein_coding	8997
6	32652795	G	A	rs17612852	1.51056	0.249046	37.0944	34.172	1.31651e-09	0.933824	136	0.750322	777	None	None	None	HLA-DQA1	protein_coding	5733	HLA-DQB1	protein_coding	6672
6	32669796	C	T	rs9274725	0.941961	0.155404	42.2551	48.2077	1.34981e-09	0.672794	136	0.486486	777	None	None	None	HLA-DQB1	protein_coding	1413	MTCO3P1	unprocessed_pseudogene	36328
6	32238622	T	A	rs6906174	1.01811	0.168394	41.3447	45.884	1.48516e-09	0.783088	136	0.578507	777	None	None	None	NOTCH4	protein_coding	14555	TSBP1-AS1	antisense	16018
6	32227474	T	C	rs9267853	1.0555	0.174624	40.2472	43.3055	1.49945e-09	0.805147	136	0.623552	777	None	None	None	NOTCH4	protein_coding	3407	TSBP1-AS1	antisense	27166
6	32235158	T	C	rs9267898	1.01644	0.168236	41.0747	45.3942	1.52472e-09	0.783088	136	0.579794	777	None	None	None	NOTCH4	protein_coding	11091	TSBP1-AS1	antisense	19482
6	32229096	A	G	rs374205	1.30715	0.216501	27.1863	18.1858	1.56396e-09	0.209559	136	0.0804376	777	None	None	None	NOTCH4	protein_coding	5029	TSBP1-AS1	antisense	25544
6	32207180	T	C	rs3130290	1.01684	0.168621	40.8286	45.0058	1.63612e-09	0.790441	136	0.57529	777	NOTCH4	protein_coding	intronic	None	None	None	None	None	None
6	32208434	G	A	rs206017	1.01684	0.168621	40.8286	45.0058	1.63612e-09	0.790441	136	0.57529	777	NOTCH4	protein_coding	intronic	None	None	None	None	None	None
6	32658472	T	C	rs6928482	0.937557	0.155536	41.9841	48.1222	1.66116e-09	0.672794	136	0.48713	777	None	None	None	HLA-DQA1	protein_coding	11410	HLA-DQB1	protein_coding	995
6	32710429	G	A	rs3129726	1.57402	0.26126	36.0396	32.5973	1.69375e-09	0.941176	136	0.776062	777	None	None	None	MTCO3P1	unprocessed_pseudogene	3474	AL662789.1	processed_transcript	7576
6	32617723	C	T	rs28383249	1.05974	0.176282	33.7848	29.0299	1.83692e-09	0.308824	136	0.135779	777	None	None	None	HLA-DRB1	protein_coding	27875	HLA-DQA1	protein_coding	10456
6	32689945	G	A	rs9275208	0.918393	0.152874	41.9095	48.3323	1.88371e-09	0.643382	136	0.454955	777	None	None	None	HLA-DQB1	protein_coding	21562	MTCO3P1	unprocessed_pseudogene	16179
6	32690040	C	T	rs9275210	0.918393	0.152874	41.9095	48.3323	1.88371e-09	0.643382	136	0.454955	777	None	None	None	HLA-DQB1	protein_coding	21657	MTCO3P1	unprocessed_pseudogene	16084
6	32660655	A	G	rs9273507	0.914722	0.152559	40.8009	45.9837	2.024e-09	0.617647	136	0.385457	777	HLA-DQB1-AS1	antisense	non-coding	None	None	None	None	None	None
6	32660655	A	G	rs9273507	0.914722	0.152559	40.8009	45.9837	2.024e-09	0.617647	136	0.385457	777	HLA-DQB1	protein_coding	intronic,5upstream,non-coding intronic	None	None	None	None	None	None
6	32597578	G	A	rs28366363	1.05549	0.176214	33.6712	29.0723	2.10079e-09	0.308824	136	0.136422	777	None	None	None	HLA-DRB1	protein_coding	7730	HLA-DQA1	protein_coding	30601
6	32598202	A	G	rs28383172	1.05549	0.176214	33.6712	29.0723	2.10079e-09	0.308824	136	0.136422	777	None	None	None	HLA-DRB1	protein_coding	8354	HLA-DQA1	protein_coding	29977
6	32601890	G	T	rs2647060	1.05549	0.176214	33.6712	29.0723	2.10079e-09	0.308824	136	0.136422	777	None	None	None	HLA-DRB1	protein_coding	12042	HLA-DQA1	protein_coding	26289
6	32602662	G	C	rs2647063	1.05549	0.176214	33.6712	29.0723	2.10079e-09	0.308824	136	0.136422	777	None	None	None	HLA-DRB1	protein_coding	12814	HLA-DQA1	protein_coding	25517
6	32604474	T	C	rs2858870	1.05549	0.176214	33.6712	29.0723	2.10079e-09	0.308824	136	0.136422	777	None	None	None	HLA-DRB1	protein_coding	14626	HLA-DQA1	protein_coding	23705
6	32604889	A	G	rs2858869	1.05549	0.176214	33.6712	29.0723	2.10079e-09	0.308824	136	0.136422	777	None	None	None	HLA-DRB1	protein_coding	15041	HLA-DQA1	protein_coding	23290
6	32605825	A	G	rs2760993	1.05549	0.176214	33.6712	29.0723	2.10079e-09	0.308824	136	0.136422	777	None	None	None	HLA-DRB1	protein_coding	15977	HLA-DQA1	protein_coding	22354
6	32608259	C	T	rs12206257	1.05549	0.176214	33.6712	29.0723	2.10079e-09	0.308824	136	0.136422	777	None	None	None	HLA-DRB1	protein_coding	18411	HLA-DQA1	protein_coding	19920
6	32609830	A	T	rs13205658	1.05549	0.176214	33.6712	29.0723	2.10079e-09	0.308824	136	0.136422	777	None	None	None	HLA-DRB1	protein_coding	19982	HLA-DQA1	protein_coding	18349
6	32610070	G	T	rs13206219	1.05549	0.176214	33.6712	29.0723	2.10079e-09	0.308824	136	0.136422	777	None	None	None	HLA-DRB1	protein_coding	20222	HLA-DQA1	protein_coding	18109
6	32610323	G	A	rs13206639	1.05549	0.176214	33.6712	29.0723	2.10079e-09	0.308824	136	0.136422	777	None	None	None	HLA-DRB1	protein_coding	20475	HLA-DQA1	protein_coding	17856
6	32612926	A	C	rs12192104	1.05549	0.176214	33.6712	29.0723	2.10079e-09	0.308824	136	0.136422	777	None	None	None	HLA-DRB1	protein_coding	23078	HLA-DQA1	protein_coding	15253
6	32613714	C	T	rs10947320	1.05549	0.176214	33.6712	29.0723	2.10079e-09	0.308824	136	0.136422	777	None	None	None	HLA-DRB1	protein_coding	23866	HLA-DQA1	protein_coding	14465
6	32615682	A	C	rs28752513	1.05549	0.176214	33.6712	29.0723	2.10079e-09	0.308824	136	0.136422	777	None	None	None	HLA-DRB1	protein_coding	25834	HLA-DQA1	protein_coding	12497
6	32616122	A	G	rs28383226	1.05549	0.176214	33.6712	29.0723	2.10079e-09	0.308824	136	0.136422	777	None	None	None	HLA-DRB1	protein_coding	26274	HLA-DQA1	protein_coding	12057
6	32616247	A	G	rs28383229	1.05549	0.176214	33.6712	29.0723	2.10079e-09	0.308824	136	0.136422	777	None	None	None	HLA-DRB1	protein_coding	26399	HLA-DQA1	protein_coding	11932
6	32618834	C	T	rs28383300	1.05549	0.176214	33.6712	29.0723	2.10079e-09	0.308824	136	0.136422	777	None	None	None	HLA-DRB1	protein_coding	28986	HLA-DQA1	protein_coding	9345
6	32618962	A	T	rs28383306	1.05549	0.176214	33.6712	29.0723	2.10079e-09	0.308824	136	0.136422	777	None	None	None	HLA-DRB1	protein_coding	29114	HLA-DQA1	protein_coding	9217
6	32619504	A	G	rs28383315	1.05549	0.176214	33.6712	29.0723	2.10079e-09	0.308824	136	0.136422	777	None	None	None	HLA-DRB1	protein_coding	29656	HLA-DQA1	protein_coding	8675
6	32621910	T	C	rs28383316	1.05549	0.176214	33.6712	29.0723	2.10079e-09	0.308824	136	0.136422	777	None	None	None	HLA-DRB1	protein_coding	32062	HLA-DQA1	protein_coding	6269
6	32623261	A	G	rs28383319	1.05549	0.176214	33.6712	29.0723	2.10079e-09	0.308824	136	0.136422	777	None	None	None	HLA-DRB1	protein_coding	33413	HLA-DQA1	protein_coding	4918
6	32623591	T	C	rs28383320	1.05549	0.176214	33.6712	29.0723	2.10079e-09	0.308824	136	0.136422	777	None	None	None	HLA-DRB1	protein_coding	33743	HLA-DQA1	protein_coding	4588
6	32623634	T	C	rs28383321	1.05549	0.176214	33.6712	29.0723	2.10079e-09	0.308824	136	0.136422	777	None	None	None	HLA-DRB1	protein_coding	33786	HLA-DQA1	protein_coding	4545
6	32626434	A	T	rs28383324	1.05549	0.176214	33.6712	29.0723	2.10079e-09	0.308824	136	0.136422	777	None	None	None	HLA-DRB1	protein_coding	36586	HLA-DQA1	protein_coding	1745
6	32628533	T	C	rs28383325	1.05549	0.176214	33.6712	29.0723	2.10079e-09	0.308824	136	0.136422	777	HLA-DQA1	protein_coding	intronic	None	None	None	None	None	None
6	32630363	C	T	rs28752536	1.05549	0.176214	33.6712	29.0723	2.10079e-09	0.308824	136	0.136422	777	HLA-DQA1	protein_coding	intronic	None	None	None	None	None	None
6	32630894	A	C	rs28383326	1.05549	0.176214	33.6712	29.0723	2.10079e-09	0.308824	136	0.136422	777	HLA-DQA1	protein_coding	intronic	None	None	None	None	None	None
6	32631300	G	C	rs28383327	1.05549	0.176214	33.6712	29.0723	2.10079e-09	0.308824	136	0.136422	777	HLA-DQA1	protein_coding	intronic	None	None	None	None	None	None
6	32632563	A	G	rs28383330	1.05549	0.176214	33.6712	29.0723	2.10079e-09	0.308824	136	0.136422	777	HLA-DQA1	protein_coding	intronic	None	None	None	None	None	None
6	32632995	G	A	None	1.05549	0.176214	33.6712	29.0723	2.10079e-09	0.308824	136	0.136422	777	HLA-DQA1	protein_coding	intronic	None	None	None	None	None	None
6	32634508	A	G	rs17211475	1.05549	0.176214	33.6712	29.0723	2.10079e-09	0.308824	136	0.136422	777	HLA-DQA1	protein_coding	intronic	None	None	None	None	None	None
6	32635115	G	T	rs28383335	1.05549	0.176214	33.6712	29.0723	2.10079e-09	0.308824	136	0.136422	777	HLA-DQA1	protein_coding	intronic	None	None	None	None	None	None
6	32636618	A	G	rs28383339	1.05549	0.176214	33.6712	29.0723	2.10079e-09	0.308824	136	0.136422	777	HLA-DQA1	protein_coding	intronic,5upstream	None	None	None	None	None	None
6	32636654	A	T	rs28383340	1.05549	0.176214	33.6712	29.0723	2.10079e-09	0.308824	136	0.136422	777	HLA-DQA1	protein_coding	intronic,5upstream	None	None	None	None	None	None
6	32644280	T	A	rs28371173	1.05549	0.176214	33.6712	29.0723	2.10079e-09	0.308824	136	0.136422	777	HLA-DQA1	protein_coding	3downstream,non-coding	None	None	None	None	None	None
6	32427259	C	T	rs3135344	1.23763	0.20665	37.8489	37.2431	2.11092e-09	0.878676	136	0.684685	777	None	None	None	TSBP1-AS1	antisense	19496	HLA-DRA	protein_coding	12583
6	32666610	C	T	rs1049055	1.56036	0.26059	35.7546	32.5277	2.12703e-09	0.941176	136	0.774775	777	HLA-DQB1	protein_coding	non-coding,5utr	None	None	None	None	None	None
6	32619336	G	A	rs9271376	1.50132	0.250759	36.0529	33.1148	2.13604e-09	0.933824	136	0.754826	777	None	None	None	HLA-DRB1	protein_coding	29488	HLA-DQA1	protein_coding	8843
6	32666564	A	G	rs3189152	0.910836	0.152142	40.7941	46.114	2.14078e-09	0.621324	136	0.389961	777	HLA-DQB1	protein_coding	coding nonsyn,non-coding	None	None	None	None	None	None
6	32666713	C	T	rs9274527	0.910836	0.152142	40.7941	46.114	2.14078e-09	0.621324	136	0.389961	777	HLA-DQB1	protein_coding	5upstream,intronic	None	None	None	None	None	None
6	32578426	A	G	rs9269656	1.4423	0.240928	35.291	31.8257	2.14504e-09	0.922794	136	0.729086	777	None	None	None	HLA-DRB6	transcribed_unprocessed_pseudogene	18404	HLA-DRB1	protein_coding	343
6	32663197	C	T	rs281863480	0.909969	0.152008	40.8844	46.3161	2.14638e-09	0.617647	136	0.384813	777	HLA-DQB1	protein_coding	intronic,non-coding,5upstream	None	None	None	None	None	None
6	32691538	A	G	rs3134967	1.56861	0.262246	35.4759	32.0065	2.2116e-09	0.941176	136	0.774131	777	None	None	None	HLA-DQB1	protein_coding	23155	MTCO3P1	unprocessed_pseudogene	14586
6	32669720	T	C	None	0.933733	0.156112	40.4051	45.3085	2.21525e-09	0.610294	136	0.440154	777	None	None	None	HLA-DQB1	protein_coding	1337	MTCO3P1	unprocessed_pseudogene	36404
6	32668069	C	G	rs9274614	1.55245	0.260098	35.6404	32.549	2.39135e-09	0.941176	136	0.774131	777	HLA-DQB1	protein_coding	5upstream,intronic	None	None	None	None	None	None
6	32668263	T	C	rs9274626	1.55245	0.260098	35.6404	32.549	2.39135e-09	0.941176	136	0.774131	777	HLA-DQB1	protein_coding	5upstream,intronic	None	None	None	None	None	None
6	32668343	T	C	rs3828805	1.55245	0.260098	35.6404	32.549	2.39135e-09	0.941176	136	0.774131	777	HLA-DQB1	protein_coding	5upstream,5utr	None	None	None	None	None	None
6	32668360	A	G	rs9274637	1.55245	0.260098	35.6404	32.549	2.39135e-09	0.941176	136	0.774131	777	HLA-DQB1	protein_coding	5upstream,5utr	None	None	None	None	None	None
6	32680942	G	A	None	1.55245	0.260098	35.6404	32.549	2.39135e-09	0.941176	136	0.774131	777	None	None	None	HLA-DQB1	protein_coding	12559	MTCO3P1	unprocessed_pseudogene	25182
6	32684804	T	C	rs3134975	1.55245	0.260098	35.6404	32.549	2.39135e-09	0.941176	136	0.774131	777	None	None	None	HLA-DQB1	protein_coding	16421	MTCO3P1	unprocessed_pseudogene	21320
6	32694002	T	G	rs3129719	1.55245	0.260098	35.6404	32.549	2.39135e-09	0.941176	136	0.774131	777	None	None	None	HLA-DQB1	protein_coding	25619	MTCO3P1	unprocessed_pseudogene	12122
6	32695854	T	C	rs3129720	1.55245	0.260098	35.6404	32.549	2.39135e-09	0.941176	136	0.774131	777	None	None	None	HLA-DQB1	protein_coding	27471	MTCO3P1	unprocessed_pseudogene	10270
6	32699342	T	C	rs3135006	1.55245	0.260098	35.6404	32.549	2.39135e-09	0.941176	136	0.774131	777	None	None	None	HLA-DQB1	protein_coding	30959	MTCO3P1	unprocessed_pseudogene	6782
6	32425765	T	G	None	1.46018	0.244946	23.4082	13.5033	2.50348e-09	0.165441	136	0.0495495	777	None	None	None	TSBP1-AS1	antisense	18002	HLA-DRA	protein_coding	14077
6	32658433	C	G	rs17205373	1.07845	0.181031	32.3957	27.0594	2.56491e-09	0.294118	136	0.151223	777	None	None	None	HLA-DQA1	protein_coding	11371	HLA-DQB1	protein_coding	1034
6	32667855	A	G	rs4516985	1.54625	0.259686	35.7429	32.8836	2.61201e-09	0.941176	136	0.774775	777	HLA-DQB1	protein_coding	5upstream,intronic	None	None	None	None	None	None
6	32659613	T	C	rs9273423	1.54827	0.260068	35.5531	32.5603	2.62739e-09	0.941176	136	0.775418	777	HLA-DQB1	protein_coding	3utr,3downstream,non-coding	None	None	None	None	None	None
6	32659784	T	C	rs9273440	1.54827	0.260068	35.5531	32.5603	2.62739e-09	0.941176	136	0.775418	777	HLA-DQB1	protein_coding	3utr,non-coding,3downstream	None	None	None	None	None	None
6	32659805	T	G	rs9273442	1.54827	0.260068	35.5531	32.5603	2.62739e-09	0.941176	136	0.775418	777	HLA-DQB1	protein_coding	3utr,3downstream,non-coding	None	None	None	None	None	None
6	32659970	A	G	rs1049225	1.54827	0.260068	35.5531	32.5603	2.62739e-09	0.941176	136	0.775418	777	HLA-DQB1-AS1	antisense	non-coding	None	None	None	None	None	None
6	32659970	A	G	rs1049225	1.54827	0.260068	35.5531	32.5603	2.62739e-09	0.941176	136	0.775418	777	HLA-DQB1	protein_coding	3utr,3downstream,non-coding	None	None	None	None	None	None
6	32661805	C	T	rs9273841	1.54827	0.260068	35.5531	32.5603	2.62739e-09	0.941176	136	0.775418	777	HLA-DQB1	protein_coding	5upstream,non-coding,intronic,non-coding intronic	None	None	None	None	None	None
6	32663139	G	T	rs281863525	1.54827	0.260068	35.5531	32.5603	2.62739e-09	0.941176	136	0.775418	777	HLA-DQB1	protein_coding	intronic,non-coding,5upstream	None	None	None	None	None	None
6	32663153	G	C	rs281863514	1.54827	0.260068	35.5531	32.5603	2.62739e-09	0.941176	136	0.775418	777	HLA-DQB1	protein_coding	intronic,non-coding,5upstream	None	None	None	None	None	None
6	32663190	C	A	rs281863486	1.54827	0.260068	35.5531	32.5603	2.62739e-09	0.941176	136	0.775418	777	HLA-DQB1	protein_coding	intronic,non-coding,5upstream	None	None	None	None	None	None
6	32663262	A	G	rs281863430	1.54827	0.260068	35.5531	32.5603	2.62739e-09	0.941176	136	0.775418	777	HLA-DQB1	protein_coding	intronic,non-coding,5upstream	None	None	None	None	None	None
6	32663555	A	G	rs9274250	1.54827	0.260068	35.5531	32.5603	2.62739e-09	0.941176	136	0.775418	777	HLA-DQB1	protein_coding	5upstream,non-coding,intronic	None	None	None	None	None	None
6	32663653	G	A	rs281874818	1.54827	0.260068	35.5531	32.5603	2.62739e-09	0.941176	136	0.775418	777	HLA-DQB1	protein_coding	5upstream,non-coding,intronic	None	None	None	None	None	None
6	32663653	G	A	rs9274257	1.54827	0.260068	35.5531	32.5603	2.62739e-09	0.941176	136	0.775418	777	HLA-DQB1	protein_coding	5upstream,non-coding,intronic	None	None	None	None	None	None
6	32666233	G	A	rs3830058	1.54827	0.260068	35.5531	32.5603	2.62739e-09	0.941176	136	0.775418	777	HLA-DQB1	protein_coding	intronic,non-coding intronic	None	None	None	None	None	None
6	32666375	G	A	rs9274507	1.54827	0.260068	35.5531	32.5603	2.62739e-09	0.941176	136	0.775418	777	HLA-DQB1	protein_coding	intronic,non-coding intronic	None	None	None	None	None	None
6	32666708	A	C	rs9274526	1.54827	0.260068	35.5531	32.5603	2.62739e-09	0.941176	136	0.775418	777	HLA-DQB1	protein_coding	5upstream,intronic	None	None	None	None	None	None
6	32666731	C	T	rs9274528	1.54827	0.260068	35.5531	32.5603	2.62739e-09	0.941176	136	0.775418	777	HLA-DQB1	protein_coding	5upstream,intronic	None	None	None	None	None	None
6	32667145	A	G	rs4403294	1.54827	0.260068	35.5531	32.5603	2.62739e-09	0.941176	136	0.775418	777	HLA-DQB1	protein_coding	5upstream,intronic	None	None	None	None	None	None
6	32667314	T	G	rs4311549	1.54827	0.260068	35.5531	32.5603	2.62739e-09	0.941176	136	0.775418	777	HLA-DQB1	protein_coding	5upstream,intronic	None	None	None	None	None	None
6	32177930	A	C	rs2269423	1.04302	0.175436	40.5284	45.3199	2.7592e-09	0.8125	136	0.612613	777	AGPAT1	protein_coding	intronic,5upstream	None	None	None	None	None	None
6	32658715	G	A	rs9273370	1.05606	0.177722	40.1673	44.4692	2.81267e-09	0.834559	136	0.604247	777	None	None	None	HLA-DQA1	protein_coding	11653	HLA-DQB1	protein_coding	752
6	32578219	A	C	rs34288859	1.44792	0.243674	34.8182	31.4016	2.81548e-09	0.926471	136	0.732304	777	None	None	None	HLA-DRB6	transcribed_unprocessed_pseudogene	18197	HLA-DRB1	protein_coding	550
6	32669903	T	C	rs3134994	1.55541	0.261786	35.214	31.992	2.82371e-09	0.941176	136	0.774775	777	None	None	None	HLA-DQB1	protein_coding	1520	MTCO3P1	unprocessed_pseudogene	36221
6	32682401	A	T	rs3134979	1.55541	0.261786	35.214	31.992	2.82371e-09	0.941176	136	0.774775	777	None	None	None	HLA-DQB1	protein_coding	14018	MTCO3P1	unprocessed_pseudogene	23723
6	32684528	A	C	rs3134976	1.55541	0.261786	35.214	31.992	2.82371e-09	0.941176	136	0.774775	777	None	None	None	HLA-DQB1	protein_coding	16145	MTCO3P1	unprocessed_pseudogene	21596
6	32216928	G	A	rs3134798	1.2501	0.210835	37.3125	36.9013	3.04262e-09	0.886029	136	0.711712	777	NOTCH4	protein_coding	non-coding,intronic	None	None	None	None	None	None
6	32224554	A	G	rs3096702	1.02836	0.173703	39.4392	43.4229	3.21487e-09	0.801471	136	0.622909	777	None	None	None	NOTCH4	protein_coding	487	TSBP1-AS1	antisense	30086
6	32740443	C	T	rs28371352	1.4629	0.247333	22.9138	13.147	3.32477e-09	0.161765	136	0.0546976	777	None	None	None	HLA-DQB3	unprocessed_pseudogene	8748	HLA-DQA2	protein_coding	899
6	32742733	C	G	rs28371353	1.4629	0.247333	22.9138	13.147	3.32477e-09	0.161765	136	0.0546976	777	HLA-DQA2	protein_coding	intronic	None	None	None	None	None	None
6	32742778	C	G	rs28371354	1.4629	0.247333	22.9138	13.147	3.32477e-09	0.161765	136	0.0546976	777	HLA-DQA2	protein_coding	intronic	None	None	None	None	None	None
6	32742780	C	T	rs28371355	1.4629	0.247333	22.9138	13.147	3.32477e-09	0.161765	136	0.0546976	777	HLA-DQA2	protein_coding	intronic	None	None	None	None	None	None
6	32674513	G	T	rs9274980	0.924203	0.156566	41.1542	48.1592	3.57025e-09	0.680147	136	0.508366	777	None	None	None	HLA-DQB1	protein_coding	6130	MTCO3P1	unprocessed_pseudogene	31611
6	32633685	A	G	rs2395520	1.0383	0.17599	33.169	29.1825	3.63975e-09	0.308824	136	0.138996	777	HLA-DQA1	protein_coding	intronic	None	None	None	None	None	None
6	32686501	C	T	rs9275180	0.923217	0.156541	41.1336	48.196	3.68777e-09	0.680147	136	0.507722	777	None	None	None	HLA-DQB1	protein_coding	18118	MTCO3P1	unprocessed_pseudogene	19623
6	32219945	C	T	rs431722	0.986591	0.167318	39.9462	45.0897	3.71309e-09	0.786765	136	0.574003	777	NOTCH4	protein_coding	intronic,non-coding intronic	None	None	None	None	None	None
6	32661903	A	G	rs2854272	0.896569	0.152096	40.1524	46.0763	3.75225e-09	0.613971	136	0.38417	777	HLA-DQB1	protein_coding	intronic,non-coding intronic,5upstream,non-coding	None	None	None	None	None	None
6	32684859	T	C	rs9275161	0.922295	0.156527	41.087	48.1775	3.80957e-09	0.680147	136	0.508366	777	None	None	None	HLA-DQB1	protein_coding	16476	MTCO3P1	unprocessed_pseudogene	21265
6	32660345	G	C	rs9273481	0.895382	0.152093	40.1111	46.1051	3.93091e-09	0.613971	136	0.384813	777	HLA-DQB1	protein_coding	intronic,non-coding intronic	None	None	None	None	None	None
6	32660345	G	C	rs9273481	0.895382	0.152093	40.1111	46.1051	3.93091e-09	0.613971	136	0.384813	777	HLA-DQB1-AS1	antisense	non-coding intronic	None	None	None	None	None	None
6	32666247	T	A	rs9274500	0.895382	0.152093	40.1111	46.1051	3.93091e-09	0.613971	136	0.384813	777	HLA-DQB1	protein_coding	intronic,non-coding intronic	None	None	None	None	None	None
6	32666596	C	T	rs9274522	0.895382	0.152093	40.1111	46.1051	3.93091e-09	0.613971	136	0.384813	777	HLA-DQB1	protein_coding	coding syn,non-coding	None	None	None	None	None	None
6	32667234	G	A	rs9274563	0.895382	0.152093	40.1111	46.1051	3.93091e-09	0.613971	136	0.384813	777	HLA-DQB1	protein_coding	intronic,5upstream	None	None	None	None	None	None
6	32667304	A	G	rs9274567	0.895382	0.152093	40.1111	46.1051	3.93091e-09	0.613971	136	0.384813	777	HLA-DQB1	protein_coding	intronic,5upstream	None	None	None	None	None	None
6	32667315	C	A	rs9274569	0.895382	0.152093	40.1111	46.1051	3.93091e-09	0.613971	136	0.384813	777	HLA-DQB1	protein_coding	intronic,5upstream	None	None	None	None	None	None
6	32667393	C	T	rs9274571	0.895382	0.152093	40.1111	46.1051	3.93091e-09	0.613971	136	0.384813	777	HLA-DQB1	protein_coding	intronic,5upstream	None	None	None	None	None	None
6	32667442	G	A	rs9274574	0.895382	0.152093	40.1111	46.1051	3.93091e-09	0.613971	136	0.384813	777	HLA-DQB1	protein_coding	5upstream,intronic	None	None	None	None	None	None
6	32667486	T	C	rs9274576	0.895382	0.152093	40.1111	46.1051	3.93091e-09	0.613971	136	0.384813	777	HLA-DQB1	protein_coding	intronic,5upstream	None	None	None	None	None	None
6	32667492	T	C	rs9274577	0.895382	0.152093	40.1111	46.1051	3.93091e-09	0.613971	136	0.384813	777	HLA-DQB1	protein_coding	intronic,5upstream	None	None	None	None	None	None
6	32667910	T	C	rs9274606	0.895382	0.152093	40.1111	46.1051	3.93091e-09	0.613971	136	0.384813	777	HLA-DQB1	protein_coding	intronic,5upstream	None	None	None	None	None	None
6	32668127	T	A	rs9274617	0.895382	0.152093	40.1111	46.1051	3.93091e-09	0.613971	136	0.384813	777	HLA-DQB1	protein_coding	intronic,5upstream	None	None	None	None	None	None
6	32668188	G	T	rs9274620	0.895382	0.152093	40.1111	46.1051	3.93091e-09	0.613971	136	0.384813	777	HLA-DQB1	protein_coding	intronic,5upstream	None	None	None	None	None	None
6	32668213	T	C	rs9274622	0.895382	0.152093	40.1111	46.1051	3.93091e-09	0.613971	136	0.384813	777	HLA-DQB1	protein_coding	intronic,5upstream	None	None	None	None	None	None
6	32668244	G	A	rs9274624	0.895382	0.152093	40.1111	46.1051	3.93091e-09	0.613971	136	0.384813	777	HLA-DQB1	protein_coding	5upstream,intronic	None	None	None	None	None	None
6	32668413	G	A	rs9274645	0.895382	0.152093	40.1111	46.1051	3.93091e-09	0.613971	136	0.384813	777	None	None	None	HLA-DQB1	protein_coding	30	MTCO3P1	unprocessed_pseudogene	37711
6	32668458	C	T	rs9274652	0.895382	0.152093	40.1111	46.1051	3.93091e-09	0.613971	136	0.384813	777	None	None	None	HLA-DQB1	protein_coding	75	MTCO3P1	unprocessed_pseudogene	37666
6	32668477	T	C	rs9274653	0.895382	0.152093	40.1111	46.1051	3.93091e-09	0.613971	136	0.384813	777	None	None	None	HLA-DQB1	protein_coding	94	MTCO3P1	unprocessed_pseudogene	37647
6	32669564	C	T	None	0.921002	0.156558	41.0257	48.1847	4.03318e-09	0.680147	136	0.509009	777	None	None	None	HLA-DQB1	protein_coding	1181	MTCO3P1	unprocessed_pseudogene	36560
6	32670097	C	T	rs9274733	0.921002	0.156558	41.0257	48.1847	4.03318e-09	0.680147	136	0.509009	777	None	None	None	HLA-DQB1	protein_coding	1714	MTCO3P1	unprocessed_pseudogene	36027
6	32673854	G	A	rs9274937	0.921002	0.156558	41.0257	48.1847	4.03318e-09	0.680147	136	0.509009	777	None	None	None	HLA-DQB1	protein_coding	5471	MTCO3P1	unprocessed_pseudogene	32270
6	32674500	T	C	rs9274978	0.921002	0.156558	41.0257	48.1847	4.03318e-09	0.680147	136	0.509009	777	None	None	None	HLA-DQB1	protein_coding	6117	MTCO3P1	unprocessed_pseudogene	31624
6	32680376	T	C	rs9275051	0.921002	0.156558	41.0257	48.1847	4.03318e-09	0.680147	136	0.509009	777	None	None	None	HLA-DQB1	protein_coding	11993	MTCO3P1	unprocessed_pseudogene	25748
6	32680431	A	G	None	0.921002	0.156558	41.0257	48.1847	4.03318e-09	0.680147	136	0.509009	777	None	None	None	HLA-DQB1	protein_coding	12048	MTCO3P1	unprocessed_pseudogene	25693
6	32680660	A	G	rs9275069	0.921002	0.156558	41.0257	48.1847	4.03318e-09	0.680147	136	0.509009	777	None	None	None	HLA-DQB1	protein_coding	12277	MTCO3P1	unprocessed_pseudogene	25464
6	32680672	C	T	rs9275070	0.921002	0.156558	41.0257	48.1847	4.03318e-09	0.680147	136	0.509009	777	None	None	None	HLA-DQB1	protein_coding	12289	MTCO3P1	unprocessed_pseudogene	25452
6	32680713	G	A	None	0.921002	0.156558	41.0257	48.1847	4.03318e-09	0.680147	136	0.509009	777	None	None	None	HLA-DQB1	protein_coding	12330	MTCO3P1	unprocessed_pseudogene	25411
6	32680736	C	G	rs9275073	0.921002	0.156558	41.0257	48.1847	4.03318e-09	0.680147	136	0.509009	777	None	None	None	HLA-DQB1	protein_coding	12353	MTCO3P1	unprocessed_pseudogene	25388
6	32680810	TA	T	NA	0.921002	0.156558	41.0257	48.1847	4.03318e-09	0.680147	136	0.509009	777	NA	NA	NA	NA	NA	NA	NA	NA	NA
6	32680815	A	C	rs9275078	0.921002	0.156558	41.0257	48.1847	4.03318e-09	0.680147	136	0.509009	777	None	None	None	HLA-DQB1	protein_coding	12432	MTCO3P1	unprocessed_pseudogene	25309
6	32680892	C	T	rs9275081	0.921002	0.156558	41.0257	48.1847	4.03318e-09	0.680147	136	0.509009	777	None	None	None	HLA-DQB1	protein_coding	12509	MTCO3P1	unprocessed_pseudogene	25232
6	32680907	A	C	rs9275082	0.921002	0.156558	41.0257	48.1847	4.03318e-09	0.680147	136	0.509009	777	None	None	None	HLA-DQB1	protein_coding	12524	MTCO3P1	unprocessed_pseudogene	25217
6	32680945	A	G	rs9275084	0.921002	0.156558	41.0257	48.1847	4.03318e-09	0.680147	136	0.509009	777	None	None	None	HLA-DQB1	protein_coding	12562	MTCO3P1	unprocessed_pseudogene	25179
6	32680958	G	A	rs9275085	0.921002	0.156558	41.0257	48.1847	4.03318e-09	0.680147	136	0.509009	777	None	None	None	HLA-DQB1	protein_coding	12575	MTCO3P1	unprocessed_pseudogene	25166
6	32681032	A	G	rs9275086	0.921002	0.156558	41.0257	48.1847	4.03318e-09	0.680147	136	0.509009	777	None	None	None	HLA-DQB1	protein_coding	12649	MTCO3P1	unprocessed_pseudogene	25092
6	32681116	T	C	rs9275087	0.921002	0.156558	41.0257	48.1847	4.03318e-09	0.680147	136	0.509009	777	None	None	None	HLA-DQB1	protein_coding	12733	MTCO3P1	unprocessed_pseudogene	25008
6	32681154	T	A	rs9275088	0.921002	0.156558	41.0257	48.1847	4.03318e-09	0.680147	136	0.509009	777	None	None	None	HLA-DQB1	protein_coding	12771	MTCO3P1	unprocessed_pseudogene	24970
6	32681170	A	T	rs9275089	0.921002	0.156558	41.0257	48.1847	4.03318e-09	0.680147	136	0.509009	777	None	None	None	HLA-DQB1	protein_coding	12787	MTCO3P1	unprocessed_pseudogene	24954
6	32681195	C	T	rs9275091	0.921002	0.156558	41.0257	48.1847	4.03318e-09	0.680147	136	0.509009	777	None	None	None	HLA-DQB1	protein_coding	12812	MTCO3P1	unprocessed_pseudogene	24929
6	32681578	G	A	rs9275101	0.921002	0.156558	41.0257	48.1847	4.03318e-09	0.680147	136	0.509009	777	None	None	None	HLA-DQB1	protein_coding	13195	MTCO3P1	unprocessed_pseudogene	24546
6	32681584	G	A	rs9275102	0.921002	0.156558	41.0257	48.1847	4.03318e-09	0.680147	136	0.509009	777	None	None	None	HLA-DQB1	protein_coding	13201	MTCO3P1	unprocessed_pseudogene	24540
6	32681609	T	C	rs9275103	0.921002	0.156558	41.0257	48.1847	4.03318e-09	0.680147	136	0.509009	777	None	None	None	HLA-DQB1	protein_coding	13226	MTCO3P1	unprocessed_pseudogene	24515
6	32681639	C	T	rs9275105	0.921002	0.156558	41.0257	48.1847	4.03318e-09	0.680147	136	0.509009	777	None	None	None	HLA-DQB1	protein_coding	13256	MTCO3P1	unprocessed_pseudogene	24485
6	32681698	T	C	rs9275106	0.921002	0.156558	41.0257	48.1847	4.03318e-09	0.680147	136	0.509009	777	None	None	None	HLA-DQB1	protein_coding	13315	MTCO3P1	unprocessed_pseudogene	24426
6	32681996	G	A	rs9275112	0.921002	0.156558	41.0257	48.1847	4.03318e-09	0.680147	136	0.509009	777	None	None	None	HLA-DQB1	protein_coding	13613	MTCO3P1	unprocessed_pseudogene	24128
6	32682120	G	A	None	0.921002	0.156558	41.0257	48.1847	4.03318e-09	0.680147	136	0.509009	777	None	None	None	HLA-DQB1	protein_coding	13737	MTCO3P1	unprocessed_pseudogene	24004
6	32682175	T	C	rs9275116	0.921002	0.156558	41.0257	48.1847	4.03318e-09	0.680147	136	0.509009	777	None	None	None	HLA-DQB1	protein_coding	13792	MTCO3P1	unprocessed_pseudogene	23949
6	32682219	A	G	rs9275118	0.921002	0.156558	41.0257	48.1847	4.03318e-09	0.680147	136	0.509009	777	None	None	None	HLA-DQB1	protein_coding	13836	MTCO3P1	unprocessed_pseudogene	23905
6	32682254	G	A	rs9275119	0.921002	0.156558	41.0257	48.1847	4.03318e-09	0.680147	136	0.509009	777	None	None	None	HLA-DQB1	protein_coding	13871	MTCO3P1	unprocessed_pseudogene	23870
6	32682479	G	T	rs9275123	0.921002	0.156558	41.0257	48.1847	4.03318e-09	0.680147	136	0.509009	777	None	None	None	HLA-DQB1	protein_coding	14096	MTCO3P1	unprocessed_pseudogene	23645
6	32682516	A	T	rs9275125	0.921002	0.156558	41.0257	48.1847	4.03318e-09	0.680147	136	0.509009	777	None	None	None	HLA-DQB1	protein_coding	14133	MTCO3P1	unprocessed_pseudogene	23608
6	32682530	A	T	None	0.921002	0.156558	41.0257	48.1847	4.03318e-09	0.680147	136	0.509009	777	None	None	None	HLA-DQB1	protein_coding	14147	MTCO3P1	unprocessed_pseudogene	23594
6	32682632	T	C	rs9275130	0.921002	0.156558	41.0257	48.1847	4.03318e-09	0.680147	136	0.509009	777	None	None	None	HLA-DQB1	protein_coding	14249	MTCO3P1	unprocessed_pseudogene	23492
6	32682690	C	T	rs9275131	0.921002	0.156558	41.0257	48.1847	4.03318e-09	0.680147	136	0.509009	777	None	None	None	HLA-DQB1	protein_coding	14307	MTCO3P1	unprocessed_pseudogene	23434
6	32682811	A	G	rs9275133	0.921002	0.156558	41.0257	48.1847	4.03318e-09	0.680147	136	0.509009	777	None	None	None	HLA-DQB1	protein_coding	14428	MTCO3P1	unprocessed_pseudogene	23313
6	32682959	T	C	rs9275135	0.921002	0.156558	41.0257	48.1847	4.03318e-09	0.680147	136	0.509009	777	None	None	None	HLA-DQB1	protein_coding	14576	MTCO3P1	unprocessed_pseudogene	23165
6	32682980	C	T	rs9275136	0.921002	0.156558	41.0257	48.1847	4.03318e-09	0.680147	136	0.509009	777	None	None	None	HLA-DQB1	protein_coding	14597	MTCO3P1	unprocessed_pseudogene	23144
6	32683181	A	G	rs9275138	0.921002	0.156558	41.0257	48.1847	4.03318e-09	0.680147	136	0.509009	777	None	None	None	HLA-DQB1	protein_coding	14798	MTCO3P1	unprocessed_pseudogene	22943
6	32683228	C	A	rs9275139	0.921002	0.156558	41.0257	48.1847	4.03318e-09	0.680147	136	0.509009	777	None	None	None	HLA-DQB1	protein_coding	14845	MTCO3P1	unprocessed_pseudogene	22896
6	32683415	A	T	rs9275143	0.921002	0.156558	41.0257	48.1847	4.03318e-09	0.680147	136	0.509009	777	None	None	None	HLA-DQB1	protein_coding	15032	MTCO3P1	unprocessed_pseudogene	22709
6	32683586	C	T	rs9275145	0.921002	0.156558	41.0257	48.1847	4.03318e-09	0.680147	136	0.509009	777	None	None	None	HLA-DQB1	protein_coding	15203	MTCO3P1	unprocessed_pseudogene	22538
6	32683718	G	T	rs9275146	0.921002	0.156558	41.0257	48.1847	4.03318e-09	0.680147	136	0.509009	777	None	None	None	HLA-DQB1	protein_coding	15335	MTCO3P1	unprocessed_pseudogene	22406
6	32683808	T	C	rs9275148	0.921002	0.156558	41.0257	48.1847	4.03318e-09	0.680147	136	0.509009	777	None	None	None	HLA-DQB1	protein_coding	15425	MTCO3P1	unprocessed_pseudogene	22316
6	32684117	A	G	rs2856695	0.921002	0.156558	41.0257	48.1847	4.03318e-09	0.680147	136	0.509009	777	None	None	None	HLA-DQB1	protein_coding	15734	MTCO3P1	unprocessed_pseudogene	22007
6	32684582	A	C	rs3021058	0.921002	0.156558	41.0257	48.1847	4.03318e-09	0.680147	136	0.509009	777	None	None	None	HLA-DQB1	protein_coding	16199	MTCO3P1	unprocessed_pseudogene	21542
6	32684586	C	T	rs3021057	0.921002	0.156558	41.0257	48.1847	4.03318e-09	0.680147	136	0.509009	777	None	None	None	HLA-DQB1	protein_coding	16203	MTCO3P1	unprocessed_pseudogene	21538
6	32684658	C	T	rs9275154	0.921002	0.156558	41.0257	48.1847	4.03318e-09	0.680147	136	0.509009	777	None	None	None	HLA-DQB1	protein_coding	16275	MTCO3P1	unprocessed_pseudogene	21466
6	32684707	T	A	rs9275155	0.921002	0.156558	41.0257	48.1847	4.03318e-09	0.680147	136	0.509009	777	None	None	None	HLA-DQB1	protein_coding	16324	MTCO3P1	unprocessed_pseudogene	21417
6	32684805	G	A	rs9275158	0.921002	0.156558	41.0257	48.1847	4.03318e-09	0.680147	136	0.509009	777	None	None	None	HLA-DQB1	protein_coding	16422	MTCO3P1	unprocessed_pseudogene	21319
6	32684910	T	C	rs9275162	0.921002	0.156558	41.0257	48.1847	4.03318e-09	0.680147	136	0.509009	777	None	None	None	HLA-DQB1	protein_coding	16527	MTCO3P1	unprocessed_pseudogene	21214
6	32685506	C	T	rs2856693	0.921002	0.156558	41.0257	48.1847	4.03318e-09	0.680147	136	0.509009	777	None	None	None	HLA-DQB1	protein_coding	17123	MTCO3P1	unprocessed_pseudogene	20618
6	32686759	T	A	rs2856690	0.921002	0.156558	41.0257	48.1847	4.03318e-09	0.680147	136	0.509009	777	None	None	None	HLA-DQB1	protein_coding	18376	MTCO3P1	unprocessed_pseudogene	19365
6	32686774	A	G	rs2856689	0.921002	0.156558	41.0257	48.1847	4.03318e-09	0.680147	136	0.509009	777	None	None	None	HLA-DQB1	protein_coding	18391	MTCO3P1	unprocessed_pseudogene	19350
6	32687092	T	C	rs2856686	0.921002	0.156558	41.0257	48.1847	4.03318e-09	0.680147	136	0.509009	777	None	None	None	HLA-DQB1	protein_coding	18709	MTCO3P1	unprocessed_pseudogene	19032
6	32687295	A	T	rs2856685	0.921002	0.156558	41.0257	48.1847	4.03318e-09	0.680147	136	0.509009	777	None	None	None	HLA-DQB1	protein_coding	18912	MTCO3P1	unprocessed_pseudogene	18829
6	32687318	T	C	rs2856684	0.921002	0.156558	41.0257	48.1847	4.03318e-09	0.680147	136	0.509009	777	None	None	None	HLA-DQB1	protein_coding	18935	MTCO3P1	unprocessed_pseudogene	18806
6	32688831	G	T	rs3129784	0.921002	0.156558	41.0257	48.1847	4.03318e-09	0.680147	136	0.509009	777	None	None	None	HLA-DQB1	protein_coding	20448	MTCO3P1	unprocessed_pseudogene	17293
6	32688903	C	T	rs9275199	0.921002	0.156558	41.0257	48.1847	4.03318e-09	0.680147	136	0.509009	777	None	None	None	HLA-DQB1	protein_coding	20520	MTCO3P1	unprocessed_pseudogene	17221
6	32689056	G	A	rs2856676	0.921002	0.156558	41.0257	48.1847	4.03318e-09	0.680147	136	0.509009	777	None	None	None	HLA-DQB1	protein_coding	20673	MTCO3P1	unprocessed_pseudogene	17068
6	32689092	A	G	rs9275202	0.921002	0.156558	41.0257	48.1847	4.03318e-09	0.680147	136	0.509009	777	None	None	None	HLA-DQB1	protein_coding	20709	MTCO3P1	unprocessed_pseudogene	17032
6	32689113	T	C	rs2647000	0.921002	0.156558	41.0257	48.1847	4.03318e-09	0.680147	136	0.509009	777	None	None	None	HLA-DQB1	protein_coding	20730	MTCO3P1	unprocessed_pseudogene	17011
6	32689766	G	T	rs4642516	0.921002	0.156558	41.0257	48.1847	4.03318e-09	0.680147	136	0.509009	777	None	None	None	HLA-DQB1	protein_coding	21383	MTCO3P1	unprocessed_pseudogene	16358
6	32690041	A	G	rs7754464	0.921002	0.156558	41.0257	48.1847	4.03318e-09	0.680147	136	0.509009	777	None	None	None	HLA-DQB1	protein_coding	21658	MTCO3P1	unprocessed_pseudogene	16083
6	32690081	G	A	None	0.921002	0.156558	41.0257	48.1847	4.03318e-09	0.680147	136	0.509009	777	None	None	None	HLA-DQB1	protein_coding	21698	MTCO3P1	unprocessed_pseudogene	16043
6	32697302	T	C	rs2856667	0.921002	0.156558	41.0257	48.1847	4.03318e-09	0.680147	136	0.509009	777	None	None	None	HLA-DQB1	protein_coding	28919	MTCO3P1	unprocessed_pseudogene	8822
6	32700169	T	G	rs3135190	1.52803	0.259924	35.0061	32.4127	4.1334e-09	0.941176	136	0.777992	777	None	None	None	HLA-DQB1	protein_coding	31786	MTCO3P1	unprocessed_pseudogene	5955
6	32230697	T	C	rs7739432	0.97714	0.166652	39.867	45.5119	4.53573e-09	0.775735	136	0.575933	777	None	None	None	NOTCH4	protein_coding	6630	TSBP1-AS1	antisense	23943
6	32702359	T	C	rs3135001	1.52429	0.260025	34.8818	32.3733	4.57056e-09	0.941176	136	0.778636	777	None	None	None	HLA-DQB1	protein_coding	33976	MTCO3P1	unprocessed_pseudogene	3765
6	32706521	T	C	rs3134966	1.52429	0.260025	34.8818	32.3733	4.57056e-09	0.941176	136	0.778636	777	MTCO3P1	unprocessed_pseudogene	non-coding	None	None	None	None	None	None
6	32700277	T	TA	NA	1.53091	0.261642	34.5797	31.8545	4.88157e-09	0.941176	136	0.778636	777	NA	NA	NA	NA	NA	NA	NA	NA	NA
6	32619523	A	G	rs9271378	0.892884	0.152685	40.8604	48.5326	4.97872e-09	0.680147	136	0.47426	777	None	None	None	HLA-DRB1	protein_coding	29675	HLA-DQA1	protein_coding	8656
6	32460285	C	T	None	0.910739	0.155809	37.2246	39.8148	5.05894e-09	0.470588	136	0.28314	777	HLA-DRB9	unprocessed_pseudogene	non-coding intronic	None	None	None	None	None	None
6	32460938	G	A	rs9268838	0.910739	0.155809	37.2246	39.8148	5.05894e-09	0.470588	136	0.28314	777	HLA-DRB9	unprocessed_pseudogene	non-coding intronic	None	None	None	None	None	None
6	32704312	T	C	rs3134995	1.52717	0.26175	34.4554	31.814	5.39608e-09	0.941176	136	0.779279	777	None	None	None	HLA-DQB1	protein_coding	35929	MTCO3P1	unprocessed_pseudogene	1812
6	32152938	T	C	rs1053924	1.12176	0.192274	37.5685	40.0902	5.40641e-09	0.849265	136	0.66731	777	AL662884.4	protein_coding	non-coding intronic,intronic	None	None	None	None	None	None
6	32152938	T	C	rs1053924	1.12176	0.192274	37.5685	40.0902	5.40641e-09	0.849265	136	0.66731	777	PRRT1	protein_coding	5upstream,intronic	None	None	None	None	None	None
6	32152938	T	C	rs1053924	1.12176	0.192274	37.5685	40.0902	5.40641e-09	0.849265	136	0.66731	777	AL662884.3	bidirectional_promoter_lncRNA	3downstream,non-coding	None	None	None	None	None	None
6	32687838	C	A	rs2856679	0.909969	0.156152	40.6326	48.1908	5.62744e-09	0.676471	136	0.506435	777	None	None	None	HLA-DQB1	protein_coding	19455	MTCO3P1	unprocessed_pseudogene	18286
6	32636482	C	T	rs9272335	0.869063	0.149137	39.161	44.6488	5.63327e-09	0.525735	136	0.317889	777	HLA-DQA1	protein_coding	intronic,5upstream	None	None	None	None	None	None
6	32765942	G	A	rs5019292	1.37292	0.235648	23.7266	14.7634	5.67227e-09	0.176471	136	0.0688546	777	None	None	None	HLA-DQB2	protein_coding	2408	HLA-DOB	protein_coding	46821
6	32460302	C	A	None	0.907878	0.155834	37.1003	39.8271	5.67959e-09	0.470588	136	0.283784	777	HLA-DRB9	unprocessed_pseudogene	non-coding intronic	None	None	None	None	None	None
6	32460338	G	A	rs9268835	0.907878	0.155834	37.1003	39.8271	5.67959e-09	0.470588	136	0.283784	777	HLA-DRB9	unprocessed_pseudogene	non-coding intronic	None	None	None	None	None	None
6	32238326	C	G	rs9267919	1.04617	0.18023	38.3974	42.6571	6.4499e-09	0.827206	136	0.645431	777	None	None	None	NOTCH4	protein_coding	14259	TSBP1-AS1	antisense	16314
6	32659602	T	C	rs1130456	1.44699	0.249926	34.8701	33.3234	7.05202e-09	0.933824	136	0.77027	777	HLA-DQB1	protein_coding	3utr,non-coding,3downstream	None	None	None	None	None	None
6	32616777	TG	T	NA	1.01608	0.176193	32.4062	29.341	8.07808e-09	0.3125	136	0.146718	777	NA	NA	NA	NA	NA	NA	NA	NA	NA
6	32414163	A	T	rs28366194	1.27809	0.221691	25.1715	17.2078	8.15623e-09	0.198529	136	0.0772201	777	None	None	None	TSBP1-AS1	antisense	6400	HLA-DRA	protein_coding	25679
6	32626389	A	G	rs9271765	0.857933	0.149083	38.6151	44.5244	8.67689e-09	0.522059	136	0.316602	777	None	None	None	HLA-DRB1	protein_coding	36541	HLA-DQA1	protein_coding	1790
6	32542158	C	T	rs59350153	0.854207	0.148897	38.5173	44.5525	9.64362e-09	0.518382	136	0.317246	777	None	None	None	HLA-DRB5	protein_coding	11871	RNU1-61P	snRNA	7782
6	32644389	C	T	rs9273063	0.854115	0.149205	38.3891	44.4857	1.03771e-08	0.522059	136	0.316602	777	HLA-DQA1	protein_coding	3downstream,non-coding	None	None	None	None	None	None
6	32619836	C	T	rs9271408	0.854028	0.149218	38.3814	44.4869	1.04445e-08	0.522059	136	0.317246	777	None	None	None	HLA-DRB1	protein_coding	29988	HLA-DQA1	protein_coding	8343
6	32619851	G	C	rs9271409	0.854028	0.149218	38.3814	44.4869	1.04445e-08	0.522059	136	0.317246	777	None	None	None	HLA-DRB1	protein_coding	30003	HLA-DQA1	protein_coding	8328
6	32619884	G	A	rs9271411	0.854028	0.149218	38.3814	44.4869	1.04445e-08	0.522059	136	0.317246	777	None	None	None	HLA-DRB1	protein_coding	30036	HLA-DQA1	protein_coding	8295
6	32620035	G	A	rs9271416	0.854028	0.149218	38.3814	44.4869	1.04445e-08	0.522059	136	0.317246	777	None	None	None	HLA-DRB1	protein_coding	30187	HLA-DQA1	protein_coding	8144
6	32620196	G	A	rs9271426	0.854028	0.149218	38.3814	44.4869	1.04445e-08	0.522059	136	0.317246	777	None	None	None	HLA-DRB1	protein_coding	30348	HLA-DQA1	protein_coding	7983
6	32620225	T	C	rs9271430	0.854028	0.149218	38.3814	44.4869	1.04445e-08	0.522059	136	0.317246	777	None	None	None	HLA-DRB1	protein_coding	30377	HLA-DQA1	protein_coding	7954
6	32620416	A	G	rs9271438	0.854028	0.149218	38.3814	44.4869	1.04445e-08	0.522059	136	0.317246	777	None	None	None	HLA-DRB1	protein_coding	30568	HLA-DQA1	protein_coding	7763
6	32620767	A	T	rs9271464	0.854028	0.149218	38.3814	44.4869	1.04445e-08	0.522059	136	0.317246	777	None	None	None	HLA-DRB1	protein_coding	30919	HLA-DQA1	protein_coding	7412
6	32620777	C	T	rs9271465	0.854028	0.149218	38.3814	44.4869	1.04445e-08	0.522059	136	0.317246	777	None	None	None	HLA-DRB1	protein_coding	30929	HLA-DQA1	protein_coding	7402
6	32620853	T	C	rs9271469	0.854028	0.149218	38.3814	44.4869	1.04445e-08	0.522059	136	0.317246	777	None	None	None	HLA-DRB1	protein_coding	31005	HLA-DQA1	protein_coding	7326
6	32620885	C	T	rs9271470	0.854028	0.149218	38.3814	44.4869	1.04445e-08	0.522059	136	0.317246	777	None	None	None	HLA-DRB1	protein_coding	31037	HLA-DQA1	protein_coding	7294
6	32620923	C	T	rs9271472	0.854028	0.149218	38.3814	44.4869	1.04445e-08	0.522059	136	0.317246	777	None	None	None	HLA-DRB1	protein_coding	31075	HLA-DQA1	protein_coding	7256
6	32620930	G	A	rs9271474	0.854028	0.149218	38.3814	44.4869	1.04445e-08	0.522059	136	0.317246	777	None	None	None	HLA-DRB1	protein_coding	31082	HLA-DQA1	protein_coding	7249
6	32621054	G	A	rs9271480	0.854028	0.149218	38.3814	44.4869	1.04445e-08	0.522059	136	0.317246	777	None	None	None	HLA-DRB1	protein_coding	31206	HLA-DQA1	protein_coding	7125
6	32621176	A	G	rs9271485	0.854028	0.149218	38.3814	44.4869	1.04445e-08	0.522059	136	0.317246	777	None	None	None	HLA-DRB1	protein_coding	31328	HLA-DQA1	protein_coding	7003
6	32621203	C	T	rs9271486	0.854028	0.149218	38.3814	44.4869	1.04445e-08	0.522059	136	0.317246	777	None	None	None	HLA-DRB1	protein_coding	31355	HLA-DQA1	protein_coding	6976
6	32621223	G	T	rs9271488	0.854028	0.149218	38.3814	44.4869	1.04445e-08	0.522059	136	0.317246	777	None	None	None	HLA-DRB1	protein_coding	31375	HLA-DQA1	protein_coding	6956
6	32621468	A	T	rs9271497	0.854028	0.149218	38.3814	44.4869	1.04445e-08	0.522059	136	0.317246	777	None	None	None	HLA-DRB1	protein_coding	31620	HLA-DQA1	protein_coding	6711
6	32621505	G	A	rs9271498	0.854028	0.149218	38.3814	44.4869	1.04445e-08	0.522059	136	0.317246	777	None	None	None	HLA-DRB1	protein_coding	31657	HLA-DQA1	protein_coding	6674
6	32621549	C	A	rs9271503	0.854028	0.149218	38.3814	44.4869	1.04445e-08	0.522059	136	0.317246	777	None	None	None	HLA-DRB1	protein_coding	31701	HLA-DQA1	protein_coding	6630
6	32621591	C	A	None	0.854028	0.149218	38.3814	44.4869	1.04445e-08	0.522059	136	0.317246	777	None	None	None	HLA-DRB1	protein_coding	31743	HLA-DQA1	protein_coding	6588
6	32621706	G	A	rs9271511	0.854028	0.149218	38.3814	44.4869	1.04445e-08	0.522059	136	0.317246	777	None	None	None	HLA-DRB1	protein_coding	31858	HLA-DQA1	protein_coding	6473
6	32621891	C	A	rs9271516	0.854028	0.149218	38.3814	44.4869	1.04445e-08	0.522059	136	0.317246	777	None	None	None	HLA-DRB1	protein_coding	32043	HLA-DQA1	protein_coding	6288
6	32621963	A	G	rs9271517	0.854028	0.149218	38.3814	44.4869	1.04445e-08	0.522059	136	0.317246	777	None	None	None	HLA-DRB1	protein_coding	32115	HLA-DQA1	protein_coding	6216
6	32621974	T	C	rs9271519	0.854028	0.149218	38.3814	44.4869	1.04445e-08	0.522059	136	0.317246	777	None	None	None	HLA-DRB1	protein_coding	32126	HLA-DQA1	protein_coding	6205
6	32621994	A	G	rs9271520	0.854028	0.149218	38.3814	44.4869	1.04445e-08	0.522059	136	0.317246	777	None	None	None	HLA-DRB1	protein_coding	32146	HLA-DQA1	protein_coding	6185
6	32622006	C	T	rs9271521	0.854028	0.149218	38.3814	44.4869	1.04445e-08	0.522059	136	0.317246	777	None	None	None	HLA-DRB1	protein_coding	32158	HLA-DQA1	protein_coding	6173
6	32622029	A	G	rs9271523	0.854028	0.149218	38.3814	44.4869	1.04445e-08	0.522059	136	0.317246	777	None	None	None	HLA-DRB1	protein_coding	32181	HLA-DQA1	protein_coding	6150
6	32622168	T	C	rs9271532	0.854028	0.149218	38.3814	44.4869	1.04445e-08	0.522059	136	0.317246	777	None	None	None	HLA-DRB1	protein_coding	32320	HLA-DQA1	protein_coding	6011
6	32622252	T	C	rs9271540	0.854028	0.149218	38.3814	44.4869	1.04445e-08	0.522059	136	0.317246	777	None	None	None	HLA-DRB1	protein_coding	32404	HLA-DQA1	protein_coding	5927
6	32622310	GT	G	NA	0.854028	0.149218	38.3814	44.4869	1.04445e-08	0.522059	136	0.317246	777	NA	NA	NA	NA	NA	NA	NA	NA	NA
6	32622314	T	G	rs9271542	0.854028	0.149218	38.3814	44.4869	1.04445e-08	0.522059	136	0.317246	777	None	None	None	HLA-DRB1	protein_coding	32466	HLA-DQA1	protein_coding	5865
6	32622343	C	A	rs9271544	0.854028	0.149218	38.3814	44.4869	1.04445e-08	0.522059	136	0.317246	777	None	None	None	HLA-DRB1	protein_coding	32495	HLA-DQA1	protein_coding	5836
6	32622471	T	C	rs9271549	0.854028	0.149218	38.3814	44.4869	1.04445e-08	0.522059	136	0.317246	777	None	None	None	HLA-DRB1	protein_coding	32623	HLA-DQA1	protein_coding	5708
6	32622651	T	C	rs9271563	0.854028	0.149218	38.3814	44.4869	1.04445e-08	0.522059	136	0.317246	777	None	None	None	HLA-DRB1	protein_coding	32803	HLA-DQA1	protein_coding	5528
6	32622686	G	A	rs9271568	0.854028	0.149218	38.3814	44.4869	1.04445e-08	0.522059	136	0.317246	777	None	None	None	HLA-DRB1	protein_coding	32838	HLA-DQA1	protein_coding	5493
6	32622706	C	T	rs9271571	0.854028	0.149218	38.3814	44.4869	1.04445e-08	0.522059	136	0.317246	777	None	None	None	HLA-DRB1	protein_coding	32858	HLA-DQA1	protein_coding	5473
6	32622813	T	G	rs9271574	0.854028	0.149218	38.3814	44.4869	1.04445e-08	0.522059	136	0.317246	777	None	None	None	HLA-DRB1	protein_coding	32965	HLA-DQA1	protein_coding	5366
6	32622823	AT	A	NA	0.854028	0.149218	38.3814	44.4869	1.04445e-08	0.522059	136	0.317246	777	NA	NA	NA	NA	NA	NA	NA	NA	NA
6	32622825	T	C	rs570194309	0.854028	0.149218	38.3814	44.4869	1.04445e-08	0.522059	136	0.317246	777	None	None	None	HLA-DRB1	protein_coding	32977	HLA-DQA1	protein_coding	5354
6	32622835	T	C	rs9271576	0.854028	0.149218	38.3814	44.4869	1.04445e-08	0.522059	136	0.317246	777	None	None	None	HLA-DRB1	protein_coding	32987	HLA-DQA1	protein_coding	5344
6	32622997	T	C	None	0.854028	0.149218	38.3814	44.4869	1.04445e-08	0.522059	136	0.317246	777	None	None	None	HLA-DRB1	protein_coding	33149	HLA-DQA1	protein_coding	5182
6	32623003	T	C	rs9271583	0.854028	0.149218	38.3814	44.4869	1.04445e-08	0.522059	136	0.317246	777	None	None	None	HLA-DRB1	protein_coding	33155	HLA-DQA1	protein_coding	5176
6	32623093	T	C	rs9271584	0.854028	0.149218	38.3814	44.4869	1.04445e-08	0.522059	136	0.317246	777	None	None	None	HLA-DRB1	protein_coding	33245	HLA-DQA1	protein_coding	5086
6	32623102	C	A	rs9271585	0.854028	0.149218	38.3814	44.4869	1.04445e-08	0.522059	136	0.317246	777	None	None	None	HLA-DRB1	protein_coding	33254	HLA-DQA1	protein_coding	5077
6	32623396	C	T	rs9271592	0.854028	0.149218	38.3814	44.4869	1.04445e-08	0.522059	136	0.317246	777	None	None	None	HLA-DRB1	protein_coding	33548	HLA-DQA1	protein_coding	4783
6	32623458	A	G	rs9271595	0.854028	0.149218	38.3814	44.4869	1.04445e-08	0.522059	136	0.317246	777	None	None	None	HLA-DRB1	protein_coding	33610	HLA-DQA1	protein_coding	4721
6	32623460	A	G	rs9271596	0.854028	0.149218	38.3814	44.4869	1.04445e-08	0.522059	136	0.317246	777	None	None	None	HLA-DRB1	protein_coding	33612	HLA-DQA1	protein_coding	4719
6	32623653	A	G	None	0.854028	0.149218	38.3814	44.4869	1.04445e-08	0.522059	136	0.317246	777	None	None	None	HLA-DRB1	protein_coding	33805	HLA-DQA1	protein_coding	4526
6	32623671	G	A	rs9271605	0.854028	0.149218	38.3814	44.4869	1.04445e-08	0.522059	136	0.317246	777	None	None	None	HLA-DRB1	protein_coding	33823	HLA-DQA1	protein_coding	4508
6	32623789	A	G	rs9271607	0.854028	0.149218	38.3814	44.4869	1.04445e-08	0.522059	136	0.317246	777	None	None	None	HLA-DRB1	protein_coding	33941	HLA-DQA1	protein_coding	4390
6	32623820	T	C	None	0.854028	0.149218	38.3814	44.4869	1.04445e-08	0.522059	136	0.317246	777	None	None	None	HLA-DRB1	protein_coding	33972	HLA-DQA1	protein_coding	4359
6	32624144	G	T	rs9271624	0.854028	0.149218	38.3814	44.4869	1.04445e-08	0.522059	136	0.317246	777	None	None	None	HLA-DRB1	protein_coding	34296	HLA-DQA1	protein_coding	4035
6	32624194	T	G	rs9271628	0.854028	0.149218	38.3814	44.4869	1.04445e-08	0.522059	136	0.317246	777	None	None	None	HLA-DRB1	protein_coding	34346	HLA-DQA1	protein_coding	3985
6	32624250	AATCT	A	NA	0.854028	0.149218	38.3814	44.4869	1.04445e-08	0.522059	136	0.317246	777	NA	NA	NA	NA	NA	NA	NA	NA	NA
6	32624347	A	G	rs9271637	0.854028	0.149218	38.3814	44.4869	1.04445e-08	0.522059	136	0.317246	777	None	None	None	HLA-DRB1	protein_coding	34499	HLA-DQA1	protein_coding	3832
6	32624452	G	A	rs9271643	0.854028	0.149218	38.3814	44.4869	1.04445e-08	0.522059	136	0.317246	777	None	None	None	HLA-DRB1	protein_coding	34604	HLA-DQA1	protein_coding	3727
6	32624560	G	A	rs9271644	0.854028	0.149218	38.3814	44.4869	1.04445e-08	0.522059	136	0.317246	777	None	None	None	HLA-DRB1	protein_coding	34712	HLA-DQA1	protein_coding	3619
6	32624825	T	G	rs9271660	0.854028	0.149218	38.3814	44.4869	1.04445e-08	0.522059	136	0.317246	777	None	None	None	HLA-DRB1	protein_coding	34977	HLA-DQA1	protein_coding	3354
6	32624828	T	A	rs9271661	0.854028	0.149218	38.3814	44.4869	1.04445e-08	0.522059	136	0.317246	777	None	None	None	HLA-DRB1	protein_coding	34980	HLA-DQA1	protein_coding	3351
6	32625068	T	C	rs9271674	0.854028	0.149218	38.3814	44.4869	1.04445e-08	0.522059	136	0.317246	777	None	None	None	HLA-DRB1	protein_coding	35220	HLA-DQA1	protein_coding	3111
6	32625256	C	T	rs9271693	0.854028	0.149218	38.3814	44.4869	1.04445e-08	0.522059	136	0.317246	777	None	None	None	HLA-DRB1	protein_coding	35408	HLA-DQA1	protein_coding	2923
6	32625872	G	A	rs9271735	0.854028	0.149218	38.3814	44.4869	1.04445e-08	0.522059	136	0.317246	777	None	None	None	HLA-DRB1	protein_coding	36024	HLA-DQA1	protein_coding	2307
6	32626382	G	A	rs9271764	0.854028	0.149218	38.3814	44.4869	1.04445e-08	0.522059	136	0.317246	777	None	None	None	HLA-DRB1	protein_coding	36534	HLA-DQA1	protein_coding	1797
6	32626399	G	T	rs9271767	0.854028	0.149218	38.3814	44.4869	1.04445e-08	0.522059	136	0.317246	777	None	None	None	HLA-DRB1	protein_coding	36551	HLA-DQA1	protein_coding	1780
6	32626440	G	T	rs9271769	0.854028	0.149218	38.3814	44.4869	1.04445e-08	0.522059	136	0.317246	777	None	None	None	HLA-DRB1	protein_coding	36592	HLA-DQA1	protein_coding	1739
6	32626527	T	C	rs9271773	0.854028	0.149218	38.3814	44.4869	1.04445e-08	0.522059	136	0.317246	777	None	None	None	HLA-DRB1	protein_coding	36679	HLA-DQA1	protein_coding	1652
6	32626564	T	C	rs9271776	0.854028	0.149218	38.3814	44.4869	1.04445e-08	0.522059	136	0.317246	777	None	None	None	HLA-DRB1	protein_coding	36716	HLA-DQA1	protein_coding	1615
6	32626626	C	T	rs3104393	0.854028	0.149218	38.3814	44.4869	1.04445e-08	0.522059	136	0.317246	777	None	None	None	HLA-DRB1	protein_coding	36778	HLA-DQA1	protein_coding	1553
6	32627340	C	T	rs9271853	0.854028	0.149218	38.3814	44.4869	1.04445e-08	0.522059	136	0.317246	777	None	None	None	HLA-DRB1	protein_coding	37492	HLA-DQA1	protein_coding	839
6	32629061	ATTG	A	NA	0.854028	0.149218	38.3814	44.4869	1.04445e-08	0.522059	136	0.317246	777	NA	NA	NA	NA	NA	NA	NA	NA	NA
6	32630804	C	A	rs9272025	0.854028	0.149218	38.3814	44.4869	1.04445e-08	0.522059	136	0.317246	777	HLA-DQA1	protein_coding	intronic	None	None	None	None	None	None
6	32636331	T	C	rs9272319	0.854028	0.149218	38.3814	44.4869	1.04445e-08	0.522059	136	0.317246	777	HLA-DQA1	protein_coding	intronic,5upstream	None	None	None	None	None	None
6	32636617	T	C	rs9272347	0.854028	0.149218	38.3814	44.4869	1.04445e-08	0.522059	136	0.317246	777	HLA-DQA1	protein_coding	intronic,5upstream	None	None	None	None	None	None
6	32643457	C	T	rs1065043	0.854028	0.149218	38.3814	44.4869	1.04445e-08	0.522059	136	0.317246	777	HLA-DQA1	protein_coding	3utr,3downstream,non-coding	None	None	None	None	None	None
6	32643466	C	T	rs1065044	0.854028	0.149218	38.3814	44.4869	1.04445e-08	0.522059	136	0.317246	777	HLA-DQA1	protein_coding	3utr,3downstream,non-coding	None	None	None	None	None	None
6	32643488	C	T	rs1065048	0.854028	0.149218	38.3814	44.4869	1.04445e-08	0.522059	136	0.317246	777	HLA-DQA1	protein_coding	3utr,3downstream,non-coding	None	None	None	None	None	None
6	32643760	C	T	rs9273007	0.854028	0.149218	38.3814	44.4869	1.04445e-08	0.522059	136	0.317246	777	HLA-DQA1	protein_coding	3downstream,non-coding	None	None	None	None	None	None
6	32643795	T	A	rs9273008	0.854028	0.149218	38.3814	44.4869	1.04445e-08	0.522059	136	0.317246	777	HLA-DQA1	protein_coding	3downstream,non-coding	None	None	None	None	None	None
6	32643802	A	G	rs9273009	0.854028	0.149218	38.3814	44.4869	1.04445e-08	0.522059	136	0.317246	777	HLA-DQA1	protein_coding	3downstream,non-coding	None	None	None	None	None	None
6	32643873	G	A	rs9273014	0.854028	0.149218	38.3814	44.4869	1.04445e-08	0.522059	136	0.317246	777	HLA-DQA1	protein_coding	3downstream,non-coding	None	None	None	None	None	None
6	32644121	A	G	rs9273036	0.854028	0.149218	38.3814	44.4869	1.04445e-08	0.522059	136	0.317246	777	HLA-DQA1	protein_coding	3downstream,non-coding	None	None	None	None	None	None
6	32644231	T	C	rs9273048	0.854028	0.149218	38.3814	44.4869	1.04445e-08	0.522059	136	0.317246	777	HLA-DQA1	protein_coding	3downstream,non-coding	None	None	None	None	None	None
6	32644264	A	G	rs9273052	0.854028	0.149218	38.3814	44.4869	1.04445e-08	0.522059	136	0.317246	777	HLA-DQA1	protein_coding	3downstream,non-coding	None	None	None	None	None	None
6	32644327	C	T	rs9273057	0.854028	0.149218	38.3814	44.4869	1.04445e-08	0.522059	136	0.317246	777	HLA-DQA1	protein_coding	3downstream,non-coding	None	None	None	None	None	None
6	32644334	G	A	rs9273059	0.854028	0.149218	38.3814	44.4869	1.04445e-08	0.522059	136	0.317246	777	HLA-DQA1	protein_coding	3downstream,non-coding	None	None	None	None	None	None
6	32644384	C	A	rs9273062	0.854028	0.149218	38.3814	44.4869	1.04445e-08	0.522059	136	0.317246	777	HLA-DQA1	protein_coding	3downstream,non-coding	None	None	None	None	None	None
6	32644464	A	T	rs9273070	0.854028	0.149218	38.3814	44.4869	1.04445e-08	0.522059	136	0.317246	777	HLA-DQA1	protein_coding	3downstream,non-coding	None	None	None	None	None	None
6	32644474	T	G	rs9273071	0.854028	0.149218	38.3814	44.4869	1.04445e-08	0.522059	136	0.317246	777	HLA-DQA1	protein_coding	3downstream,non-coding	None	None	None	None	None	None
6	32644502	T	C	rs9273073	0.854028	0.149218	38.3814	44.4869	1.04445e-08	0.522059	136	0.317246	777	HLA-DQA1	protein_coding	non-coding,3downstream	None	None	None	None	None	None
6	32644549	C	T	rs9273079	0.854028	0.149218	38.3814	44.4869	1.04445e-08	0.522059	136	0.317246	777	HLA-DQA1	protein_coding	3downstream,non-coding	None	None	None	None	None	None
6	32645205	T	A	rs9273148	0.854028	0.149218	38.3814	44.4869	1.04445e-08	0.522059	136	0.317246	777	HLA-DQA1	protein_coding	3downstream,non-coding	None	None	None	None	None	None
6	32645210	G	A	rs9273149	0.854028	0.149218	38.3814	44.4869	1.04445e-08	0.522059	136	0.317246	777	HLA-DQA1	protein_coding	3downstream,non-coding	None	None	None	None	None	None
6	32646260	C	T	rs34276369	0.854028	0.149218	38.3814	44.4869	1.04445e-08	0.522059	136	0.317246	777	HLA-DQA1	protein_coding	non-coding	None	None	None	None	None	None
6	32646317	C	G	rs115210925	0.854028	0.149218	38.3814	44.4869	1.04445e-08	0.522059	136	0.317246	777	HLA-DQA1	protein_coding	non-coding	None	None	None	None	None	None
6	32652478	T	C	rs9348889	0.852977	0.149127	38.3761	44.5279	1.06659e-08	0.522059	136	0.318533	777	None	None	None	HLA-DQA1	protein_coding	5416	HLA-DQB1	protein_coding	6989
6	32717158	C	T	rs9275642	0.914011	0.160377	35.8143	37.3097	1.20412e-08	0.400735	136	0.237452	777	None	None	None	MTCO3P1	unprocessed_pseudogene	10203	AL662789.1	processed_transcript	847
6	32222210	CTCT	C	NA	0.942106	0.165346	35.2023	36.3231	1.21378e-08	0.448529	136	0.23166	777	NA	NA	NA	NA	NA	NA	NA	NA	NA
6	32609916	G	C	rs17840121	0.996551	0.175072	32.137	29.699	1.25384e-08	0.3125	136	0.147362	777	None	None	None	HLA-DRB1	protein_coding	20068	HLA-DQA1	protein_coding	18263
6	32612803	T	C	rs13212015	0.996551	0.175072	32.137	29.699	1.25384e-08	0.3125	136	0.147362	777	None	None	None	HLA-DRB1	protein_coding	22955	HLA-DQA1	protein_coding	15376
6	32612819	T	C	rs28383216	0.996551	0.175072	32.137	29.699	1.25384e-08	0.3125	136	0.147362	777	None	None	None	HLA-DRB1	protein_coding	22971	HLA-DQA1	protein_coding	15360
6	32613222	C	T	rs12205706	0.996551	0.175072	32.137	29.699	1.25384e-08	0.3125	136	0.147362	777	None	None	None	HLA-DRB1	protein_coding	23374	HLA-DQA1	protein_coding	14957
6	32613456	T	C	rs12212951	0.996551	0.175072	32.137	29.699	1.25384e-08	0.3125	136	0.147362	777	None	None	None	HLA-DRB1	protein_coding	23608	HLA-DQA1	protein_coding	14723
6	32613677	C	T	rs10947319	0.996551	0.175072	32.137	29.699	1.25384e-08	0.3125	136	0.147362	777	None	None	None	HLA-DRB1	protein_coding	23829	HLA-DQA1	protein_coding	14502
6	32615019	A	G	rs13204672	0.996551	0.175072	32.137	29.699	1.25384e-08	0.3125	136	0.147362	777	None	None	None	HLA-DRB1	protein_coding	25171	HLA-DQA1	protein_coding	13160
6	32615628	G	A	rs28383222	0.996551	0.175072	32.137	29.699	1.25384e-08	0.3125	136	0.147362	777	None	None	None	HLA-DRB1	protein_coding	25780	HLA-DQA1	protein_coding	12551
6	32616047	T	C	rs28383225	0.996551	0.175072	32.137	29.699	1.25384e-08	0.3125	136	0.147362	777	None	None	None	HLA-DRB1	protein_coding	26199	HLA-DQA1	protein_coding	12132
6	32616205	G	A	rs28383227	0.996551	0.175072	32.137	29.699	1.25384e-08	0.3125	136	0.147362	777	None	None	None	HLA-DRB1	protein_coding	26357	HLA-DQA1	protein_coding	11974
6	32616216	T	A	rs28383228	0.996551	0.175072	32.137	29.699	1.25384e-08	0.3125	136	0.147362	777	None	None	None	HLA-DRB1	protein_coding	26368	HLA-DQA1	protein_coding	11963
6	32616331	C	T	rs28383232	0.996551	0.175072	32.137	29.699	1.25384e-08	0.3125	136	0.147362	777	None	None	None	HLA-DRB1	protein_coding	26483	HLA-DQA1	protein_coding	11848
6	32616633	T	G	rs28383243	0.996551	0.175072	32.137	29.699	1.25384e-08	0.3125	136	0.147362	777	None	None	None	HLA-DRB1	protein_coding	26785	HLA-DQA1	protein_coding	11546
6	32616685	G	A	rs28383244	0.996551	0.175072	32.137	29.699	1.25384e-08	0.3125	136	0.147362	777	None	None	None	HLA-DRB1	protein_coding	26837	HLA-DQA1	protein_coding	11494
6	32616702	T	C	rs28383245	0.996551	0.175072	32.137	29.699	1.25384e-08	0.3125	136	0.147362	777	None	None	None	HLA-DRB1	protein_coding	26854	HLA-DQA1	protein_coding	11477
6	32616705	G	A	rs28383246	0.996551	0.175072	32.137	29.699	1.25384e-08	0.3125	136	0.147362	777	None	None	None	HLA-DRB1	protein_coding	26857	HLA-DQA1	protein_coding	11474
6	32616748	G	A	rs28383247	0.996551	0.175072	32.137	29.699	1.25384e-08	0.3125	136	0.147362	777	None	None	None	HLA-DRB1	protein_coding	26900	HLA-DQA1	protein_coding	11431
6	32616806	T	A	rs28752517	0.996551	0.175072	32.137	29.699	1.25384e-08	0.3125	136	0.147362	777	None	None	None	HLA-DRB1	protein_coding	26958	HLA-DQA1	protein_coding	11373
6	32616811	A	G	rs28752518	0.996551	0.175072	32.137	29.699	1.25384e-08	0.3125	136	0.147362	777	None	None	None	HLA-DRB1	protein_coding	26963	HLA-DQA1	protein_coding	11368
6	32616928	T	C	rs28752519	0.996551	0.175072	32.137	29.699	1.25384e-08	0.3125	136	0.147362	777	None	None	None	HLA-DRB1	protein_coding	27080	HLA-DQA1	protein_coding	11251
6	32616990	C	T	rs28752521	0.996551	0.175072	32.137	29.699	1.25384e-08	0.3125	136	0.147362	777	None	None	None	HLA-DRB1	protein_coding	27142	HLA-DQA1	protein_coding	11189
6	32616991	G	A	rs28752522	0.996551	0.175072	32.137	29.699	1.25384e-08	0.3125	136	0.147362	777	None	None	None	HLA-DRB1	protein_coding	27143	HLA-DQA1	protein_coding	11188
6	32617085	G	A	rs28752524	0.996551	0.175072	32.137	29.699	1.25384e-08	0.3125	136	0.147362	777	None	None	None	HLA-DRB1	protein_coding	27237	HLA-DQA1	protein_coding	11094
6	32617091	G	C	rs28752525	0.996551	0.175072	32.137	29.699	1.25384e-08	0.3125	136	0.147362	777	None	None	None	HLA-DRB1	protein_coding	27243	HLA-DQA1	protein_coding	11088
6	32617276	A	C	rs28752532	0.996551	0.175072	32.137	29.699	1.25384e-08	0.3125	136	0.147362	777	None	None	None	HLA-DRB1	protein_coding	27428	HLA-DQA1	protein_coding	10903
6	32617281	G	A	rs28752533	0.996551	0.175072	32.137	29.699	1.25384e-08	0.3125	136	0.147362	777	None	None	None	HLA-DRB1	protein_coding	27433	HLA-DQA1	protein_coding	10898
6	32617748	A	T	rs28383250	0.996551	0.175072	32.137	29.699	1.25384e-08	0.3125	136	0.147362	777	None	None	None	HLA-DRB1	protein_coding	27900	HLA-DQA1	protein_coding	10431
6	32617790	C	T	rs28383251	0.996551	0.175072	32.137	29.699	1.25384e-08	0.3125	136	0.147362	777	None	None	None	HLA-DRB1	protein_coding	27942	HLA-DQA1	protein_coding	10389
6	32617797	C	T	rs28383252	0.996551	0.175072	32.137	29.699	1.25384e-08	0.3125	136	0.147362	777	None	None	None	HLA-DRB1	protein_coding	27949	HLA-DQA1	protein_coding	10382
6	32617812	C	T	rs28383253	0.996551	0.175072	32.137	29.699	1.25384e-08	0.3125	136	0.147362	777	None	None	None	HLA-DRB1	protein_coding	27964	HLA-DQA1	protein_coding	10367
6	32617861	A	C	rs28383254	0.996551	0.175072	32.137	29.699	1.25384e-08	0.3125	136	0.147362	777	None	None	None	HLA-DRB1	protein_coding	28013	HLA-DQA1	protein_coding	10318
6	32617898	G	C	rs28383256	0.996551	0.175072	32.137	29.699	1.25384e-08	0.3125	136	0.147362	777	None	None	None	HLA-DRB1	protein_coding	28050	HLA-DQA1	protein_coding	10281
6	32617903	C	T	rs28383257	0.996551	0.175072	32.137	29.699	1.25384e-08	0.3125	136	0.147362	777	None	None	None	HLA-DRB1	protein_coding	28055	HLA-DQA1	protein_coding	10276
6	32617924	A	T	rs28383258	0.996551	0.175072	32.137	29.699	1.25384e-08	0.3125	136	0.147362	777	None	None	None	HLA-DRB1	protein_coding	28076	HLA-DQA1	protein_coding	10255
6	32617925	A	T	rs28383259	0.996551	0.175072	32.137	29.699	1.25384e-08	0.3125	136	0.147362	777	None	None	None	HLA-DRB1	protein_coding	28077	HLA-DQA1	protein_coding	10254
6	32617959	A	G	rs28383260	0.996551	0.175072	32.137	29.699	1.25384e-08	0.3125	136	0.147362	777	None	None	None	HLA-DRB1	protein_coding	28111	HLA-DQA1	protein_coding	10220
6	32617964	T	C	rs28383261	0.996551	0.175072	32.137	29.699	1.25384e-08	0.3125	136	0.147362	777	None	None	None	HLA-DRB1	protein_coding	28116	HLA-DQA1	protein_coding	10215
6	32617996	A	T	rs28383262	0.996551	0.175072	32.137	29.699	1.25384e-08	0.3125	136	0.147362	777	None	None	None	HLA-DRB1	protein_coding	28148	HLA-DQA1	protein_coding	10183
6	32618124	C	T	rs28383264	0.996551	0.175072	32.137	29.699	1.25384e-08	0.3125	136	0.147362	777	None	None	None	HLA-DRB1	protein_coding	28276	HLA-DQA1	protein_coding	10055
6	32618147	C	T	rs28383265	0.996551	0.175072	32.137	29.699	1.25384e-08	0.3125	136	0.147362	777	None	None	None	HLA-DRB1	protein_coding	28299	HLA-DQA1	protein_coding	10032
6	32618158	T	A	rs28383266	0.996551	0.175072	32.137	29.699	1.25384e-08	0.3125	136	0.147362	777	None	None	None	HLA-DRB1	protein_coding	28310	HLA-DQA1	protein_coding	10021
6	32618201	A	G	rs28383267	0.996551	0.175072	32.137	29.699	1.25384e-08	0.3125	136	0.147362	777	None	None	None	HLA-DRB1	protein_coding	28353	HLA-DQA1	protein_coding	9978
6	32618218	T	C	rs28383269	0.996551	0.175072	32.137	29.699	1.25384e-08	0.3125	136	0.147362	777	None	None	None	HLA-DRB1	protein_coding	28370	HLA-DQA1	protein_coding	9961
6	32618247	A	G	rs28383270	0.996551	0.175072	32.137	29.699	1.25384e-08	0.3125	136	0.147362	777	None	None	None	HLA-DRB1	protein_coding	28399	HLA-DQA1	protein_coding	9932
6	32618357	C	T	rs28383271	0.996551	0.175072	32.137	29.699	1.25384e-08	0.3125	136	0.147362	777	None	None	None	HLA-DRB1	protein_coding	28509	HLA-DQA1	protein_coding	9822
6	32618430	T	A	rs28383272	0.996551	0.175072	32.137	29.699	1.25384e-08	0.3125	136	0.147362	777	None	None	None	HLA-DRB1	protein_coding	28582	HLA-DQA1	protein_coding	9749
6	32618444	C	T	rs28383273	0.996551	0.175072	32.137	29.699	1.25384e-08	0.3125	136	0.147362	777	None	None	None	HLA-DRB1	protein_coding	28596	HLA-DQA1	protein_coding	9735
6	32618469	A	G	rs28383274	0.996551	0.175072	32.137	29.699	1.25384e-08	0.3125	136	0.147362	777	None	None	None	HLA-DRB1	protein_coding	28621	HLA-DQA1	protein_coding	9710
6	32618854	C	T	rs28383301	0.996551	0.175072	32.137	29.699	1.25384e-08	0.3125	136	0.147362	777	None	None	None	HLA-DRB1	protein_coding	29006	HLA-DQA1	protein_coding	9325
6	32618862	A	G	rs28383302	0.996551	0.175072	32.137	29.699	1.25384e-08	0.3125	136	0.147362	777	None	None	None	HLA-DRB1	protein_coding	29014	HLA-DQA1	protein_coding	9317
6	32618871	A	G	rs28383303	0.996551	0.175072	32.137	29.699	1.25384e-08	0.3125	136	0.147362	777	None	None	None	HLA-DRB1	protein_coding	29023	HLA-DQA1	protein_coding	9308
6	32618943	C	T	rs28383304	0.996551	0.175072	32.137	29.699	1.25384e-08	0.3125	136	0.147362	777	None	None	None	HLA-DRB1	protein_coding	29095	HLA-DQA1	protein_coding	9236
6	32619005	C	T	rs28383308	0.996551	0.175072	32.137	29.699	1.25384e-08	0.3125	136	0.147362	777	None	None	None	HLA-DRB1	protein_coding	29157	HLA-DQA1	protein_coding	9174
6	32619006	G	T	rs28383309	0.996551	0.175072	32.137	29.699	1.25384e-08	0.3125	136	0.147362	777	None	None	None	HLA-DRB1	protein_coding	29158	HLA-DQA1	protein_coding	9173
6	32623351	G	A	rs9271589	0.847173	0.148956	38.206	44.6463	1.28996e-08	0.522059	136	0.31982	777	None	None	None	HLA-DRB1	protein_coding	33503	HLA-DQA1	protein_coding	4828
6	32687953	A	G	rs3129783	0.886456	0.156066	39.883	48.9556	1.34699e-08	0.735294	136	0.530888	777	None	None	None	HLA-DQB1	protein_coding	19570	MTCO3P1	unprocessed_pseudogene	18171
6	32700662	A	C	rs3135002	1.60865	0.283627	32.1779	29.2297	1.41387e-08	0.952206	136	0.806306	777	None	None	None	HLA-DQB1	protein_coding	32279	MTCO3P1	unprocessed_pseudogene	5462
6	32706250	C	G	rs3134969	1.60865	0.283627	32.1779	29.2297	1.41387e-08	0.952206	136	0.806306	777	MTCO3P1	unprocessed_pseudogene	non-coding	None	None	None	None	None	None
6	32706282	A	G	rs3134968	1.60865	0.283627	32.1779	29.2297	1.41387e-08	0.952206	136	0.806306	777	MTCO3P1	unprocessed_pseudogene	non-coding	None	None	None	None	None	None
6	32616053	A	G	rs9271349	1.86116	0.328354	30.0561	25.147	1.44344e-08	0.966912	136	0.829472	777	None	None	None	HLA-DRB1	protein_coding	26205	HLA-DQA1	protein_coding	12126
6	32617864	G	A	rs28383255	0.991546	0.175014	31.9889	29.7396	1.46589e-08	0.3125	136	0.148005	777	None	None	None	HLA-DRB1	protein_coding	28016	HLA-DQA1	protein_coding	10315
6	32726909	A	T	rs9276010	1.33609	0.235996	22.9398	14.6828	1.50084e-08	0.172794	136	0.0682111	777	None	None	None	AL662789.1	processed_transcript	7739	HLA-DQB3	unprocessed_pseudogene	3849
6	32735408	C	T	rs9276300	1.33609	0.235996	22.9398	14.6828	1.50084e-08	0.172794	136	0.0682111	777	None	None	None	HLA-DQB3	unprocessed_pseudogene	3713	HLA-DQA2	protein_coding	5934
6	32755837	C	T	rs9276557	1.33609	0.235996	22.9398	14.6828	1.50084e-08	0.172794	136	0.0682111	777	None	None	None	MIR3135B	miRNA	5858	HLA-DQB2	protein_coding	261
6	32765113	A	G	rs6919798	1.33609	0.235996	22.9398	14.6828	1.50084e-08	0.172794	136	0.0682111	777	None	None	None	HLA-DQB2	protein_coding	1579	HLA-DOB	protein_coding	47650
6	32771535	T	A	rs6457663	1.33609	0.235996	22.9398	14.6828	1.50084e-08	0.172794	136	0.0682111	777	None	None	None	HLA-DQB2	protein_coding	8001	HLA-DOB	protein_coding	41228
6	32615691	C	T	None	1.85959	0.328486	29.9905	25.101	1.50411e-08	0.966912	136	0.830116	777	None	None	None	HLA-DRB1	protein_coding	25843	HLA-DQA1	protein_coding	12488
6	32710135	C	T	rs9275563	0.853609	0.151309	39.4143	48.5114	1.68588e-08	0.632353	136	0.453024	777	None	None	None	MTCO3P1	unprocessed_pseudogene	3180	AL662789.1	processed_transcript	7870
6	32187221	C	T	rs204994	0.993986	0.17623	32.9238	32.6768	1.69773e-08	0.430147	136	0.207851	777	PBX2	protein_coding	3downstream,intronic,non-coding,non-coding intronic	None	None	None	None	None	None
6	32159700	C	A	rs3134950	0.974686	0.172821	38.3993	45.4152	1.70201e-08	0.801471	136	0.611969	777	PPT2-EGFL8	protein_coding	intronic,non-coding intronic	None	None	None	None	None	None
6	32159700	C	A	rs3134950	0.974686	0.172821	38.3993	45.4152	1.70201e-08	0.801471	136	0.611969	777	PPT2	protein_coding	3downstream,intronic,non-coding intronic	None	None	None	None	None	None
6	32168770	T	G	rs1061808	0.972798	0.17252	38.4787	45.6151	1.71276e-08	0.801471	136	0.612613	777	AGPAT1	protein_coding	3utr,3downstream,non-coding	None	None	None	None	None	None
6	32168770	T	G	rs1061808	0.972798	0.17252	38.4787	45.6151	1.71276e-08	0.801471	136	0.612613	777	PPT2-EGFL8	protein_coding	3downstream,intronic	None	None	None	None	None	None
6	32218487	T	C	rs436388	0.94187	0.167145	38.1702	45.1084	1.7502e-08	0.786765	136	0.584942	777	NOTCH4	protein_coding	intronic,non-coding intronic	None	None	None	None	None	None
6	32658238	C	A	rs6905282	0.849045	0.150704	39.2273	48.2376	1.76226e-08	0.650735	136	0.438867	777	None	None	None	HLA-DQA1	protein_coding	11176	HLA-DQB1	protein_coding	1229
6	32658242	C	T	rs9273358	0.849045	0.150704	39.2273	48.2376	1.76226e-08	0.650735	136	0.438867	777	None	None	None	HLA-DQA1	protein_coding	11180	HLA-DQB1	protein_coding	1225
6	32715914	A	C	rs6935940	0.901198	0.160098	35.5617	37.7898	1.81206e-08	0.404412	136	0.243243	777	None	None	None	MTCO3P1	unprocessed_pseudogene	8959	AL662789.1	processed_transcript	2091
6	32189131	G	A	None	0.988504	0.175796	32.8688	32.7654	1.87665e-08	0.430147	136	0.208494	777	PBX2	protein_coding	5upstream,intronic,non-coding intronic	None	None	None	None	None	None
6	32190542	A	G	rs176095	0.988504	0.175796	32.8688	32.7654	1.87665e-08	0.430147	136	0.208494	777	None	None	None	PBX2	protein_coding	356	GPSM3	protein_coding	224
6	32542235	G	A	rs57588792	0.836337	0.148916	37.7381	44.6988	1.95232e-08	0.522059	136	0.324968	777	None	None	None	HLA-DRB5	protein_coding	11948	RNU1-61P	snRNA	7705
6	32461817	A	G	rs9268852	0.968049	0.172505	36.961	42.7112	2.00341e-08	0.801471	136	0.57529	777	HLA-DRB9	unprocessed_pseudogene	non-coding intronic	None	None	None	None	None	None
6	32462512	A	G	rs9268863	0.968049	0.172505	36.961	42.7112	2.00341e-08	0.801471	136	0.57529	777	HLA-DRB9	unprocessed_pseudogene	non-coding intronic	None	None	None	None	None	None
6	32463370	A	G	rs9268877	0.968049	0.172505	36.961	42.7112	2.00341e-08	0.801471	136	0.57529	777	HLA-DRB9	unprocessed_pseudogene	non-coding intronic	None	None	None	None	None	None
6	32463829	T	A	rs9268881	0.968049	0.172505	36.961	42.7112	2.00341e-08	0.801471	136	0.57529	777	HLA-DRB9	unprocessed_pseudogene	non-coding intronic	None	None	None	None	None	None
6	32463861	T	A	rs9268883	0.968049	0.172505	36.961	42.7112	2.00341e-08	0.801471	136	0.57529	777	HLA-DRB9	unprocessed_pseudogene	non-coding intronic	None	None	None	None	None	None
6	32464090	G	T	rs9268888	0.968049	0.172505	36.961	42.7112	2.00341e-08	0.801471	136	0.57529	777	HLA-DRB9	unprocessed_pseudogene	non-coding intronic	None	None	None	None	None	None
6	32464150	C	T	rs9268893	0.968049	0.172505	36.961	42.7112	2.00341e-08	0.801471	136	0.57529	777	HLA-DRB9	unprocessed_pseudogene	non-coding intronic	None	None	None	None	None	None
6	32464732	C	A	rs9268912	0.968049	0.172505	36.961	42.7112	2.00341e-08	0.801471	136	0.57529	777	HLA-DRB9	unprocessed_pseudogene	non-coding intronic	None	None	None	None	None	None
6	32465513	T	G	rs9268932	0.968049	0.172505	36.961	42.7112	2.00341e-08	0.801471	136	0.57529	777	HLA-DRB9	unprocessed_pseudogene	non-coding intronic	None	None	None	None	None	None
6	32465622	A	G	rs9268937	0.968049	0.172505	36.961	42.7112	2.00341e-08	0.801471	136	0.57529	777	HLA-DRB9	unprocessed_pseudogene	non-coding intronic	None	None	None	None	None	None
6	32467267	T	C	rs9268979	0.968049	0.172505	36.961	42.7112	2.00341e-08	0.801471	136	0.57529	777	HLA-DRB9	unprocessed_pseudogene	non-coding intronic	None	None	None	None	None	None
6	32470610	C	T	rs9269042	0.968049	0.172505	36.961	42.7112	2.00341e-08	0.801471	136	0.57529	777	HLA-DRB9	unprocessed_pseudogene	non-coding intronic	None	None	None	None	None	None
6	32472187	G	T	rs5026743	0.968049	0.172505	36.961	42.7112	2.00341e-08	0.801471	136	0.57529	777	HLA-DRB9	unprocessed_pseudogene	non-coding intronic	None	None	None	None	None	None
6	32473619	G	A	rs7773030	0.968049	0.172505	36.961	42.7112	2.00341e-08	0.801471	136	0.57529	777	None	None	None	HLA-DRB9	unprocessed_pseudogene	119	HLA-DRB5	protein_coding	43724
6	32591242	G	A	rs77122291	0.838122	0.149517	37.4469	44.1699	2.07633e-08	0.518382	136	0.318533	777	None	None	None	HLA-DRB1	protein_coding	1394	HLA-DQA1	protein_coding	36937
6	32591354	G	A	rs34127991	0.838122	0.149517	37.4469	44.1699	2.07633e-08	0.518382	136	0.318533	777	None	None	None	HLA-DRB1	protein_coding	1506	HLA-DQA1	protein_coding	36825
6	32591435	A	G	rs75928817	0.838122	0.149517	37.4469	44.1699	2.07633e-08	0.518382	136	0.318533	777	None	None	None	HLA-DRB1	protein_coding	1587	HLA-DQA1	protein_coding	36744
6	32592157	A	G	rs28366270	0.838122	0.149517	37.4469	44.1699	2.07633e-08	0.518382	136	0.318533	777	None	None	None	HLA-DRB1	protein_coding	2309	HLA-DQA1	protein_coding	36022
6	32592655	C	T	rs28366288	0.838122	0.149517	37.4469	44.1699	2.07633e-08	0.518382	136	0.318533	777	None	None	None	HLA-DRB1	protein_coding	2807	HLA-DQA1	protein_coding	35524
6	32592938	G	A	rs28366294	0.838122	0.149517	37.4469	44.1699	2.07633e-08	0.518382	136	0.318533	777	None	None	None	HLA-DRB1	protein_coding	3090	HLA-DQA1	protein_coding	35241
6	32592950	C	A	rs28366296	0.838122	0.149517	37.4469	44.1699	2.07633e-08	0.518382	136	0.318533	777	None	None	None	HLA-DRB1	protein_coding	3102	HLA-DQA1	protein_coding	35229
6	32593052	G	C	rs28366297	0.838122	0.149517	37.4469	44.1699	2.07633e-08	0.518382	136	0.318533	777	None	None	None	HLA-DRB1	protein_coding	3204	HLA-DQA1	protein_coding	35127
6	32593082	A	C	rs28366298	0.838122	0.149517	37.4469	44.1699	2.07633e-08	0.518382	136	0.318533	777	None	None	None	HLA-DRB1	protein_coding	3234	HLA-DQA1	protein_coding	35097
6	32593093	T	A	rs28366299	0.838122	0.149517	37.4469	44.1699	2.07633e-08	0.518382	136	0.318533	777	None	None	None	HLA-DRB1	protein_coding	3245	HLA-DQA1	protein_coding	35086
6	32593098	C	T	rs28366300	0.838122	0.149517	37.4469	44.1699	2.07633e-08	0.518382	136	0.318533	777	None	None	None	HLA-DRB1	protein_coding	3250	HLA-DQA1	protein_coding	35081
6	32593106	G	A	rs28366301	0.838122	0.149517	37.4469	44.1699	2.07633e-08	0.518382	136	0.318533	777	None	None	None	HLA-DRB1	protein_coding	3258	HLA-DQA1	protein_coding	35073
6	32593157	G	C	rs28366302	0.838122	0.149517	37.4469	44.1699	2.07633e-08	0.518382	136	0.318533	777	None	None	None	HLA-DRB1	protein_coding	3309	HLA-DQA1	protein_coding	35022
6	32593186	C	G	rs28366303	0.838122	0.149517	37.4469	44.1699	2.07633e-08	0.518382	136	0.318533	777	None	None	None	HLA-DRB1	protein_coding	3338	HLA-DQA1	protein_coding	34993
6	32593204	A	G	rs28366304	0.838122	0.149517	37.4469	44.1699	2.07633e-08	0.518382	136	0.318533	777	None	None	None	HLA-DRB1	protein_coding	3356	HLA-DQA1	protein_coding	34975
6	32593205	C	T	rs28366305	0.838122	0.149517	37.4469	44.1699	2.07633e-08	0.518382	136	0.318533	777	None	None	None	HLA-DRB1	protein_coding	3357	HLA-DQA1	protein_coding	34974
6	32593271	G	T	rs28366309	0.838122	0.149517	37.4469	44.1699	2.07633e-08	0.518382	136	0.318533	777	None	None	None	HLA-DRB1	protein_coding	3423	HLA-DQA1	protein_coding	34908
6	32593351	A	C	rs28366310	0.838122	0.149517	37.4469	44.1699	2.07633e-08	0.518382	136	0.318533	777	None	None	None	HLA-DRB1	protein_coding	3503	HLA-DQA1	protein_coding	34828
6	32593360	C	G	rs28366311	0.838122	0.149517	37.4469	44.1699	2.07633e-08	0.518382	136	0.318533	777	None	None	None	HLA-DRB1	protein_coding	3512	HLA-DQA1	protein_coding	34819
6	32593398	T	C	rs28366312	0.838122	0.149517	37.4469	44.1699	2.07633e-08	0.518382	136	0.318533	777	None	None	None	HLA-DRB1	protein_coding	3550	HLA-DQA1	protein_coding	34781
6	32593409	G	A	rs28366313	0.838122	0.149517	37.4469	44.1699	2.07633e-08	0.518382	136	0.318533	777	None	None	None	HLA-DRB1	protein_coding	3561	HLA-DQA1	protein_coding	34770
6	32593424	A	G	rs28366314	0.838122	0.149517	37.4469	44.1699	2.07633e-08	0.518382	136	0.318533	777	None	None	None	HLA-DRB1	protein_coding	3576	HLA-DQA1	protein_coding	34755
6	32593430	C	T	rs28366315	0.838122	0.149517	37.4469	44.1699	2.07633e-08	0.518382	136	0.318533	777	None	None	None	HLA-DRB1	protein_coding	3582	HLA-DQA1	protein_coding	34749
6	32593469	T	C	rs28366316	0.838122	0.149517	37.4469	44.1699	2.07633e-08	0.518382	136	0.318533	777	None	None	None	HLA-DRB1	protein_coding	3621	HLA-DQA1	protein_coding	34710
6	32593634	C	T	rs28366317	0.838122	0.149517	37.4469	44.1699	2.07633e-08	0.518382	136	0.318533	777	None	None	None	HLA-DRB1	protein_coding	3786	HLA-DQA1	protein_coding	34545
6	32593718	G	A	rs28366319	0.838122	0.149517	37.4469	44.1699	2.07633e-08	0.518382	136	0.318533	777	None	None	None	HLA-DRB1	protein_coding	3870	HLA-DQA1	protein_coding	34461
6	32593832	A	G	rs28366323	0.838122	0.149517	37.4469	44.1699	2.07633e-08	0.518382	136	0.318533	777	None	None	None	HLA-DRB1	protein_coding	3984	HLA-DQA1	protein_coding	34347
6	32593882	T	C	rs28366325	0.838122	0.149517	37.4469	44.1699	2.07633e-08	0.518382	136	0.318533	777	None	None	None	HLA-DRB1	protein_coding	4034	HLA-DQA1	protein_coding	34297
6	32593901	G	A	rs28366327	0.838122	0.149517	37.4469	44.1699	2.07633e-08	0.518382	136	0.318533	777	None	None	None	HLA-DRB1	protein_coding	4053	HLA-DQA1	protein_coding	34278
6	32593989	A	G	rs28366328	0.838122	0.149517	37.4469	44.1699	2.07633e-08	0.518382	136	0.318533	777	None	None	None	HLA-DRB1	protein_coding	4141	HLA-DQA1	protein_coding	34190
6	32594029	ATAGT	A	NA	0.838122	0.149517	37.4469	44.1699	2.07633e-08	0.518382	136	0.318533	777	NA	NA	NA	NA	NA	NA	NA	NA	NA
6	32594042	G	A	rs28366329	0.838122	0.149517	37.4469	44.1699	2.07633e-08	0.518382	136	0.318533	777	None	None	None	HLA-DRB1	protein_coding	4194	HLA-DQA1	protein_coding	34137
6	32594069	G	C	rs28366330	0.838122	0.149517	37.4469	44.1699	2.07633e-08	0.518382	136	0.318533	777	None	None	None	HLA-DRB1	protein_coding	4221	HLA-DQA1	protein_coding	34110
6	32594103	T	G	rs28366331	0.838122	0.149517	37.4469	44.1699	2.07633e-08	0.518382	136	0.318533	777	None	None	None	HLA-DRB1	protein_coding	4255	HLA-DQA1	protein_coding	34076
6	32594108	C	A	rs28366332	0.838122	0.149517	37.4469	44.1699	2.07633e-08	0.518382	136	0.318533	777	None	None	None	HLA-DRB1	protein_coding	4260	HLA-DQA1	protein_coding	34071
6	32594110	G	C	rs28366333	0.838122	0.149517	37.4469	44.1699	2.07633e-08	0.518382	136	0.318533	777	None	None	None	HLA-DRB1	protein_coding	4262	HLA-DQA1	protein_coding	34069
6	32594118	A	C	rs28366334	0.838122	0.149517	37.4469	44.1699	2.07633e-08	0.518382	136	0.318533	777	None	None	None	HLA-DRB1	protein_coding	4270	HLA-DQA1	protein_coding	34061
6	32594134	A	G	rs28366335	0.838122	0.149517	37.4469	44.1699	2.07633e-08	0.518382	136	0.318533	777	None	None	None	HLA-DRB1	protein_coding	4286	HLA-DQA1	protein_coding	34045
6	32548928	C	T	rs201639066	0.827927	0.148029	37.8717	45.4259	2.23177e-08	0.529412	136	0.329472	777	None	None	None	HLA-DRB5	protein_coding	18641	RNU1-61P	snRNA	1012
6	32716252	C	G	rs6936863	0.886568	0.15919	35.3074	38.1086	2.55836e-08	0.404412	136	0.243887	777	None	None	None	MTCO3P1	unprocessed_pseudogene	9297	AL662789.1	processed_transcript	1753
6	32298578	CA	C	NA	1.09347	0.196666	27.3166	22.1165	2.69772e-08	0.231618	136	0.104247	777	NA	NA	NA	NA	NA	NA	NA	NA	NA
6	32716567	G	A	rs5024431	0.88279	0.159415	35.0312	37.9834	3.06493e-08	0.404412	136	0.246461	777	None	None	None	MTCO3P1	unprocessed_pseudogene	9612	AL662789.1	processed_transcript	1438
6	32716736	G	A	rs6457636	0.88279	0.159415	35.0312	37.9834	3.06493e-08	0.404412	136	0.246461	777	None	None	None	MTCO3P1	unprocessed_pseudogene	9781	AL662789.1	processed_transcript	1269
6	32619340	C	G	rs28383313	0.828924	0.15008	36.8472	44.0954	3.32826e-08	0.525735	136	0.328185	777	None	None	None	HLA-DRB1	protein_coding	29492	HLA-DQA1	protein_coding	8839
6	32775326	T	C	rs2857208	1.21876	0.220876	23.9425	17.1019	3.43146e-08	0.191176	136	0.0785071	777	None	None	None	HLA-DQB2	protein_coding	11792	HLA-DOB	protein_coding	37437
6	32783080	A	G	rs9276685	1.21876	0.220876	23.9425	17.1019	3.43146e-08	0.191176	136	0.0785071	777	None	None	None	HLA-DQB2	protein_coding	19546	HLA-DOB	protein_coding	29683
6	32609608	T	C	rs9271147	2.12208	0.384784	26.6136	20.7983	3.48824e-08	0.981618	136	0.857143	777	None	None	None	HLA-DRB1	protein_coding	19760	HLA-DQA1	protein_coding	18571
6	32058330	C	T	rs1009382	1.11631	0.202673	35.0766	38.1845	3.63061e-08	0.875	136	0.694981	777	TNXB	protein_coding	coding nonsyn	None	None	None	None	None	None
6	31774465	T	C	rs6914412	1.20144	0.21835	24.3129	17.927	3.74692e-08	0.202206	136	0.0907336	777	VWA7	protein_coding	intronic,3downstream,5upstream,non-coding intronic	None	None	None	None	None	None
6	32712345	G	A	rs3135461	1.37549	0.250035	32.2272	31.6496	3.77266e-08	0.930147	136	0.779923	777	None	None	None	MTCO3P1	unprocessed_pseudogene	5390	AL662789.1	processed_transcript	5660
6	32471331	A	C	rs9405110	0.824353	0.15014	36.5798	43.989	4.00656e-08	0.518382	136	0.326255	777	HLA-DRB9	unprocessed_pseudogene	non-coding intronic	None	None	None	None	None	None
6	32469383	T	A	rs28895235	0.818598	0.149169	36.7839	44.5133	4.07176e-08	0.522059	136	0.328829	777	HLA-DRB9	unprocessed_pseudogene	non-coding intronic	None	None	None	None	None	None
6	32466372	C	T	rs9268963	0.824548	0.150378	36.4962	43.9112	4.17805e-08	0.518382	136	0.326898	777	HLA-DRB9	unprocessed_pseudogene	non-coding intronic	None	None	None	None	None	None
6	32546723	T	C	rs62405631	0.812275	0.14815	37.0351	45.2326	4.18714e-08	0.525735	136	0.329472	777	None	None	None	HLA-DRB5	protein_coding	16436	RNU1-61P	snRNA	3217
6	32626664	A	G	rs3129766	0.817225	0.149352	36.6884	44.5642	4.45438e-08	0.522059	136	0.332046	777	None	None	None	HLA-DRB1	protein_coding	36816	HLA-DQA1	protein_coding	1515
6	32614736	C	G	rs9271325	0.839174	0.15395	37.6492	47.4292	5.01003e-08	0.680147	136	0.467181	777	None	None	None	HLA-DRB1	protein_coding	24888	HLA-DQA1	protein_coding	13443
6	32609786	G	C	rs9271154	0.883826	0.16215	36.3572	44.1533	5.0178e-08	0.709559	136	0.505792	777	None	None	None	HLA-DRB1	protein_coding	19938	HLA-DQA1	protein_coding	18393
6	32461866	T	C	rs9268853	0.817117	0.150005	36.3292	44.0926	5.11478e-08	0.518382	136	0.327542	777	HLA-DRB9	unprocessed_pseudogene	non-coding intronic	None	None	None	None	None	None
6	32461981	T	C	rs9268858	0.817117	0.150005	36.3292	44.0926	5.11478e-08	0.518382	136	0.327542	777	HLA-DRB9	unprocessed_pseudogene	non-coding intronic	None	None	None	None	None	None
6	32462549	T	A	rs9268864	0.817117	0.150005	36.3292	44.0926	5.11478e-08	0.518382	136	0.327542	777	HLA-DRB9	unprocessed_pseudogene	non-coding intronic	None	None	None	None	None	None
6	32463347	G	A	rs7747529	0.817117	0.150005	36.3292	44.0926	5.11478e-08	0.518382	136	0.327542	777	HLA-DRB9	unprocessed_pseudogene	non-coding intronic	None	None	None	None	None	None
6	32463767	A	G	rs9256933	0.817117	0.150005	36.3292	44.0926	5.11478e-08	0.518382	136	0.327542	777	HLA-DRB9	unprocessed_pseudogene	non-coding intronic	None	None	None	None	None	None
6	32463863	T	A	rs9268884	0.817117	0.150005	36.3292	44.0926	5.11478e-08	0.518382	136	0.327542	777	HLA-DRB9	unprocessed_pseudogene	non-coding intronic	None	None	None	None	None	None
6	32464109	A	G	rs9268889	0.817117	0.150005	36.3292	44.0926	5.11478e-08	0.518382	136	0.327542	777	HLA-DRB9	unprocessed_pseudogene	non-coding intronic	None	None	None	None	None	None
6	32464300	G	C	rs9268905	0.817117	0.150005	36.3292	44.0926	5.11478e-08	0.518382	136	0.327542	777	HLA-DRB9	unprocessed_pseudogene	non-coding intronic	None	None	None	None	None	None
6	32464404	A	G	rs9268906	0.817117	0.150005	36.3292	44.0926	5.11478e-08	0.518382	136	0.327542	777	HLA-DRB9	unprocessed_pseudogene	non-coding intronic	None	None	None	None	None	None
6	32465058	C	T	rs9268923	0.817117	0.150005	36.3292	44.0926	5.11478e-08	0.518382	136	0.327542	777	HLA-DRB9	unprocessed_pseudogene	non-coding intronic	None	None	None	None	None	None
6	32465215	A	AT	NA	0.817117	0.150005	36.3292	44.0926	5.11478e-08	0.518382	136	0.327542	777	NA	NA	NA	NA	NA	NA	NA	NA	NA
6	32465390	G	T	rs2395185	0.817117	0.150005	36.3292	44.0926	5.11478e-08	0.518382	136	0.327542	777	HLA-DRB9	unprocessed_pseudogene	non-coding intronic	None	None	None	None	None	None
6	32465415	C	G	rs2395186	0.817117	0.150005	36.3292	44.0926	5.11478e-08	0.518382	136	0.327542	777	HLA-DRB9	unprocessed_pseudogene	non-coding intronic	None	None	None	None	None	None
6	32466234	G	A	rs9268954	0.817117	0.150005	36.3292	44.0926	5.11478e-08	0.518382	136	0.327542	777	HLA-DRB9	unprocessed_pseudogene	non-coding intronic	None	None	None	None	None	None
6	32466353	T	C	rs9268960	0.817117	0.150005	36.3292	44.0926	5.11478e-08	0.518382	136	0.327542	777	HLA-DRB9	unprocessed_pseudogene	non-coding intronic	None	None	None	None	None	None
6	32466358	G	A	rs9268961	0.817117	0.150005	36.3292	44.0926	5.11478e-08	0.518382	136	0.327542	777	HLA-DRB9	unprocessed_pseudogene	non-coding intronic	None	None	None	None	None	None
6	32466463	G	A	rs9268965	0.817117	0.150005	36.3292	44.0926	5.11478e-08	0.518382	136	0.327542	777	HLA-DRB9	unprocessed_pseudogene	non-coding intronic	None	None	None	None	None	None
6	32466572	C	T	rs9268969	0.817117	0.150005	36.3292	44.0926	5.11478e-08	0.518382	136	0.327542	777	HLA-DRB9	unprocessed_pseudogene	non-coding intronic	None	None	None	None	None	None
6	32466584	C	A	rs9268970	0.817117	0.150005	36.3292	44.0926	5.11478e-08	0.518382	136	0.327542	777	HLA-DRB9	unprocessed_pseudogene	non-coding intronic	None	None	None	None	None	None
6	32467073	G	C	rs9391781	0.817117	0.150005	36.3292	44.0926	5.11478e-08	0.518382	136	0.327542	777	HLA-DRB9	unprocessed_pseudogene	non-coding intronic	None	None	None	None	None	None
6	32467773	G	A	rs28895223	0.817117	0.150005	36.3292	44.0926	5.11478e-08	0.518382	136	0.327542	777	HLA-DRB9	unprocessed_pseudogene	non-coding intronic	None	None	None	None	None	None
6	32469273	A	G	rs28895234	0.817117	0.150005	36.3292	44.0926	5.11478e-08	0.518382	136	0.327542	777	HLA-DRB9	unprocessed_pseudogene	non-coding intronic	None	None	None	None	None	None
6	32469837	G	T	rs9405038	0.817117	0.150005	36.3292	44.0926	5.11478e-08	0.518382	136	0.327542	777	HLA-DRB9	unprocessed_pseudogene	non-coding intronic	None	None	None	None	None	None
6	32470382	C	T	rs9368725	0.817117	0.150005	36.3292	44.0926	5.11478e-08	0.518382	136	0.327542	777	HLA-DRB9	unprocessed_pseudogene	non-coding intronic	None	None	None	None	None	None
6	32470521	A	G	rs9380306	0.817117	0.150005	36.3292	44.0926	5.11478e-08	0.518382	136	0.327542	777	HLA-DRB9	unprocessed_pseudogene	non-coding intronic	None	None	None	None	None	None
6	32470765	T	C	rs9368726	0.817117	0.150005	36.3292	44.0926	5.11478e-08	0.518382	136	0.327542	777	HLA-DRB9	unprocessed_pseudogene	non-coding intronic	None	None	None	None	None	None
6	32470871	C	T	rs9405108	0.817117	0.150005	36.3292	44.0926	5.11478e-08	0.518382	136	0.327542	777	HLA-DRB9	unprocessed_pseudogene	non-coding intronic	None	None	None	None	None	None
6	32471090	G	T	rs9391877	0.817117	0.150005	36.3292	44.0926	5.11478e-08	0.518382	136	0.327542	777	HLA-DRB9	unprocessed_pseudogene	non-coding intronic	None	None	None	None	None	None
6	32471252	T	C	rs9405109	0.817117	0.150005	36.3292	44.0926	5.11478e-08	0.518382	136	0.327542	777	HLA-DRB9	unprocessed_pseudogene	non-coding intronic	None	None	None	None	None	None
6	32472051	G	A	rs9286790	0.817117	0.150005	36.3292	44.0926	5.11478e-08	0.518382	136	0.327542	777	HLA-DRB9	unprocessed_pseudogene	non-coding intronic	None	None	None	None	None	None
6	32473615	A	T	rs17209747	0.817117	0.150005	36.3292	44.0926	5.11478e-08	0.518382	136	0.327542	777	None	None	None	HLA-DRB9	unprocessed_pseudogene	115	HLA-DRB5	protein_coding	43728
6	32477823	G	A	rs9405112	0.817117	0.150005	36.3292	44.0926	5.11478e-08	0.518382	136	0.327542	777	None	None	None	HLA-DRB9	unprocessed_pseudogene	4323	HLA-DRB5	protein_coding	39520
6	32485559	G	T	rs34036879	0.817117	0.150005	36.3292	44.0926	5.11478e-08	0.518382	136	0.327542	777	None	None	None	HLA-DRB9	unprocessed_pseudogene	12059	HLA-DRB5	protein_coding	31784
6	32457448	C	CT	NA	0.843124	0.155494	36.5441	45.101	5.88581e-08	0.599265	136	0.440154	777	NA	NA	NA	NA	NA	NA	NA	NA	NA
6	32658534	T	C	rs6906021	0.812889	0.150039	37.9106	48.7334	6.0313e-08	0.658088	136	0.462677	777	None	None	None	HLA-DQA1	protein_coding	11472	HLA-DQB1	protein_coding	933
6	32714531	C	A	rs3104405	1.04517	0.192986	34.5036	39.2469	6.10224e-08	0.856618	136	0.65444	777	None	None	None	MTCO3P1	unprocessed_pseudogene	7576	AL662789.1	processed_transcript	3474
6	32554331	G	A	rs554350950	0.805571	0.148895	36.4015	44.9107	6.29035e-08	0.525735	136	0.333333	777	HLA-DRB6	transcribed_unprocessed_pseudogene	non-coding intronic	None	None	None	None	None	None
6	32659996	A	G	rs1049213	1.24972	0.23102	32.5379	33.7873	6.31673e-08	0.915441	136	0.761261	777	HLA-DQB1	protein_coding	3utr,3downstream,non-coding	None	None	None	None	None	None
6	32659996	A	G	rs1049213	1.24972	0.23102	32.5379	33.7873	6.31673e-08	0.915441	136	0.761261	777	HLA-DQB1-AS1	antisense	non-coding	None	None	None	None	None	None
6	32754378	G	A	rs9276547	1.2378	0.228927	22.4689	15.6128	6.41024e-08	0.176471	136	0.0759331	777	None	None	None	MIR3135B	miRNA	4399	HLA-DQB2	protein_coding	1720
6	32541517	G	A	rs79207037	0.796449	0.147494	36.502	45.2778	6.66881e-08	0.514706	136	0.324324	777	None	None	None	HLA-DRB5	protein_coding	11230	RNU1-61P	snRNA	8423
6	32746306	T	C	rs9276436	1.23612	0.228933	22.4397	15.6242	6.68296e-08	0.176471	136	0.0765766	777	HLA-DQA2	protein_coding	coding nonsyn	None	None	None	None	None	None
6	32746739	G	A	rs9276438	1.23612	0.228933	22.4397	15.6242	6.68296e-08	0.176471	136	0.0765766	777	HLA-DQA2	protein_coding	3utr	None	None	None	None	None	None
6	32746887	T	TTA	NA	1.23612	0.228933	22.4397	15.6242	6.68296e-08	0.176471	136	0.0765766	777	NA	NA	NA	NA	NA	NA	NA	NA	NA
6	32747124	C	T	rs9276442	1.23612	0.228933	22.4397	15.6242	6.68296e-08	0.176471	136	0.0765766	777	HLA-DQA2	protein_coding	3utr	None	None	None	None	None	None
6	32747671	A	G	rs9276446	1.23612	0.228933	22.4397	15.6242	6.68296e-08	0.176471	136	0.0765766	777	None	None	None	HLA-DQA2	protein_coding	456	MIR3135B	miRNA	2241
6	32747852	A	G	rs9276448	1.23612	0.228933	22.4397	15.6242	6.68296e-08	0.176471	136	0.0765766	777	None	None	None	HLA-DQA2	protein_coding	637	MIR3135B	miRNA	2060
6	32747876	C	T	rs9276449	1.23612	0.228933	22.4397	15.6242	6.68296e-08	0.176471	136	0.0765766	777	None	None	None	HLA-DQA2	protein_coding	661	MIR3135B	miRNA	2036
6	32747905	C	A	rs9276450	1.23612	0.228933	22.4397	15.6242	6.68296e-08	0.176471	136	0.0765766	777	None	None	None	HLA-DQA2	protein_coding	690	MIR3135B	miRNA	2007
6	32747908	C	T	rs9276451	1.23612	0.228933	22.4397	15.6242	6.68296e-08	0.176471	136	0.0765766	777	None	None	None	HLA-DQA2	protein_coding	693	MIR3135B	miRNA	2004
6	32747945	A	G	rs9276452	1.23612	0.228933	22.4397	15.6242	6.68296e-08	0.176471	136	0.0765766	777	None	None	None	HLA-DQA2	protein_coding	730	MIR3135B	miRNA	1967
6	32747998	G	C	rs9276453	1.23612	0.228933	22.4397	15.6242	6.68296e-08	0.176471	136	0.0765766	777	None	None	None	HLA-DQA2	protein_coding	783	MIR3135B	miRNA	1914
6	32748156	G	A	rs9276455	1.23612	0.228933	22.4397	15.6242	6.68296e-08	0.176471	136	0.0765766	777	None	None	None	HLA-DQA2	protein_coding	941	MIR3135B	miRNA	1756
6	32748216	C	T	rs9276457	1.23612	0.228933	22.4397	15.6242	6.68296e-08	0.176471	136	0.0765766	777	None	None	None	HLA-DQA2	protein_coding	1001	MIR3135B	miRNA	1696
6	32748223	T	A	rs9276458	1.23612	0.228933	22.4397	15.6242	6.68296e-08	0.176471	136	0.0765766	777	None	None	None	HLA-DQA2	protein_coding	1008	MIR3135B	miRNA	1689
6	32748257	T	C	rs9276459	1.23612	0.228933	22.4397	15.6242	6.68296e-08	0.176471	136	0.0765766	777	None	None	None	HLA-DQA2	protein_coding	1042	MIR3135B	miRNA	1655
6	32748350	A	G	rs9276460	1.23612	0.228933	22.4397	15.6242	6.68296e-08	0.176471	136	0.0765766	777	None	None	None	HLA-DQA2	protein_coding	1135	MIR3135B	miRNA	1562
6	32748390	G	A	rs9276461	1.23612	0.228933	22.4397	15.6242	6.68296e-08	0.176471	136	0.0765766	777	None	None	None	HLA-DQA2	protein_coding	1175	MIR3135B	miRNA	1522
6	32748393	G	C	rs9276462	1.23612	0.228933	22.4397	15.6242	6.68296e-08	0.176471	136	0.0765766	777	None	None	None	HLA-DQA2	protein_coding	1178	MIR3135B	miRNA	1519
6	32748404	T	C	rs9276463	1.23612	0.228933	22.4397	15.6242	6.68296e-08	0.176471	136	0.0765766	777	None	None	None	HLA-DQA2	protein_coding	1189	MIR3135B	miRNA	1508
6	32748517	C	T	rs9276464	1.23612	0.228933	22.4397	15.6242	6.68296e-08	0.176471	136	0.0765766	777	None	None	None	HLA-DQA2	protein_coding	1302	MIR3135B	miRNA	1395
6	32748632	A	G	rs9276465	1.23612	0.228933	22.4397	15.6242	6.68296e-08	0.176471	136	0.0765766	777	None	None	None	HLA-DQA2	protein_coding	1417	MIR3135B	miRNA	1280
6	32749050	T	C	rs2894291	1.23612	0.228933	22.4397	15.6242	6.68296e-08	0.176471	136	0.0765766	777	None	None	None	HLA-DQA2	protein_coding	1835	MIR3135B	miRNA	862
6	32749060	T	C	rs2395254	1.23612	0.228933	22.4397	15.6242	6.68296e-08	0.176471	136	0.0765766	777	None	None	None	HLA-DQA2	protein_coding	1845	MIR3135B	miRNA	852
6	32749447	A	G	rs9276472	1.23612	0.228933	22.4397	15.6242	6.68296e-08	0.176471	136	0.0765766	777	None	None	None	HLA-DQA2	protein_coding	2232	MIR3135B	miRNA	465
6	32749562	T	A	rs5017093	1.23612	0.228933	22.4397	15.6242	6.68296e-08	0.176471	136	0.0765766	777	None	None	None	HLA-DQA2	protein_coding	2347	MIR3135B	miRNA	350
6	32749645	T	A	rs866803798	1.23612	0.228933	22.4397	15.6242	6.68296e-08	0.176471	136	0.0765766	777	None	None	None	HLA-DQA2	protein_coding	2430	MIR3135B	miRNA	267
6	32749738	G	A	rs4370403	1.23612	0.228933	22.4397	15.6242	6.68296e-08	0.176471	136	0.0765766	777	None	None	None	HLA-DQA2	protein_coding	2523	MIR3135B	miRNA	174
6	32749827	G	A	rs4548006	1.23612	0.228933	22.4397	15.6242	6.68296e-08	0.176471	136	0.0765766	777	None	None	None	HLA-DQA2	protein_coding	2612	MIR3135B	miRNA	85
6	32749945	C	T	rs4351242	1.23612	0.228933	22.4397	15.6242	6.68296e-08	0.176471	136	0.0765766	777	MIR3135B	miRNA	non-coding	None	None	None	None	None	None
6	32749994	C	T	rs4394272	1.23612	0.228933	22.4397	15.6242	6.68296e-08	0.176471	136	0.0765766	777	None	None	None	MIR3135B	miRNA	15	HLA-DQB2	protein_coding	6104
6	32750552	T	C	rs9276483	1.23612	0.228933	22.4397	15.6242	6.68296e-08	0.176471	136	0.0765766	777	None	None	None	MIR3135B	miRNA	573	HLA-DQB2	protein_coding	5546
6	32750675	A	G	rs9276484	1.23612	0.228933	22.4397	15.6242	6.68296e-08	0.176471	136	0.0765766	777	None	None	None	MIR3135B	miRNA	696	HLA-DQB2	protein_coding	5423
6	32750702	C	T	rs9276485	1.23612	0.228933	22.4397	15.6242	6.68296e-08	0.176471	136	0.0765766	777	None	None	None	MIR3135B	miRNA	723	HLA-DQB2	protein_coding	5396
6	32750704	G	C	rs9276486	1.23612	0.228933	22.4397	15.6242	6.68296e-08	0.176471	136	0.0765766	777	None	None	None	MIR3135B	miRNA	725	HLA-DQB2	protein_coding	5394
6	32750817	T	A	rs9276487	1.23612	0.228933	22.4397	15.6242	6.68296e-08	0.176471	136	0.0765766	777	None	None	None	MIR3135B	miRNA	838	HLA-DQB2	protein_coding	5281
6	32750825	T	G	rs9276488	1.23612	0.228933	22.4397	15.6242	6.68296e-08	0.176471	136	0.0765766	777	None	None	None	MIR3135B	miRNA	846	HLA-DQB2	protein_coding	5273
6	32750843	C	T	rs9276489	1.23612	0.228933	22.4397	15.6242	6.68296e-08	0.176471	136	0.0765766	777	None	None	None	MIR3135B	miRNA	864	HLA-DQB2	protein_coding	5255
6	32750864	G	GGCCT	NA	1.23612	0.228933	22.4397	15.6242	6.68296e-08	0.176471	136	0.0765766	777	NA	NA	NA	NA	NA	NA	NA	NA	NA
6	32751050	A	G	rs9276491	1.23612	0.228933	22.4397	15.6242	6.68296e-08	0.176471	136	0.0765766	777	None	None	None	MIR3135B	miRNA	1071	HLA-DQB2	protein_coding	5048
6	32751051	C	T	rs9276492	1.23612	0.228933	22.4397	15.6242	6.68296e-08	0.176471	136	0.0765766	777	None	None	None	MIR3135B	miRNA	1072	HLA-DQB2	protein_coding	5047
6	32751092	T	G	rs9276493	1.23612	0.228933	22.4397	15.6242	6.68296e-08	0.176471	136	0.0765766	777	None	None	None	MIR3135B	miRNA	1113	HLA-DQB2	protein_coding	5006
6	32751130	C	T	rs9276494	1.23612	0.228933	22.4397	15.6242	6.68296e-08	0.176471	136	0.0765766	777	None	None	None	MIR3135B	miRNA	1151	HLA-DQB2	protein_coding	4968
6	32751131	T	C	None	1.23612	0.228933	22.4397	15.6242	6.68296e-08	0.176471	136	0.0765766	777	None	None	None	MIR3135B	miRNA	1152	HLA-DQB2	protein_coding	4967
6	32751585	A	G	rs113536666	1.23612	0.228933	22.4397	15.6242	6.68296e-08	0.176471	136	0.0765766	777	None	None	None	MIR3135B	miRNA	1606	HLA-DQB2	protein_coding	4513
6	32751604	A	C	rs5014418	1.23612	0.228933	22.4397	15.6242	6.68296e-08	0.176471	136	0.0765766	777	None	None	None	MIR3135B	miRNA	1625	HLA-DQB2	protein_coding	4494
6	32751634	A	C	None	1.23612	0.228933	22.4397	15.6242	6.68296e-08	0.176471	136	0.0765766	777	None	None	None	MIR3135B	miRNA	1655	HLA-DQB2	protein_coding	4464
6	32751637	C	A	None	1.23612	0.228933	22.4397	15.6242	6.68296e-08	0.176471	136	0.0765766	777	None	None	None	MIR3135B	miRNA	1658	HLA-DQB2	protein_coding	4461
6	32751662	C	T	rs5014415	1.23612	0.228933	22.4397	15.6242	6.68296e-08	0.176471	136	0.0765766	777	None	None	None	MIR3135B	miRNA	1683	HLA-DQB2	protein_coding	4436
6	32751663	A	G	rs5014414	1.23612	0.228933	22.4397	15.6242	6.68296e-08	0.176471	136	0.0765766	777	None	None	None	MIR3135B	miRNA	1684	HLA-DQB2	protein_coding	4435
6	32751725	A	G	rs5014413	1.23612	0.228933	22.4397	15.6242	6.68296e-08	0.176471	136	0.0765766	777	None	None	None	MIR3135B	miRNA	1746	HLA-DQB2	protein_coding	4373
6	32751796	T	A	rs5014412	1.23612	0.228933	22.4397	15.6242	6.68296e-08	0.176471	136	0.0765766	777	None	None	None	MIR3135B	miRNA	1817	HLA-DQB2	protein_coding	4302
6	32751827	TTA	T	NA	1.23612	0.228933	22.4397	15.6242	6.68296e-08	0.176471	136	0.0765766	777	NA	NA	NA	NA	NA	NA	NA	NA	NA
6	32751857	C	G	rs5014411	1.23612	0.228933	22.4397	15.6242	6.68296e-08	0.176471	136	0.0765766	777	None	None	None	MIR3135B	miRNA	1878	HLA-DQB2	protein_coding	4241
6	32751889	A	C	rs9276502	1.23612	0.228933	22.4397	15.6242	6.68296e-08	0.176471	136	0.0765766	777	None	None	None	MIR3135B	miRNA	1910	HLA-DQB2	protein_coding	4209
6	32751954	T	A	rs9276503	1.23612	0.228933	22.4397	15.6242	6.68296e-08	0.176471	136	0.0765766	777	None	None	None	MIR3135B	miRNA	1975	HLA-DQB2	protein_coding	4144
6	32751968	T	C	rs9276504	1.23612	0.228933	22.4397	15.6242	6.68296e-08	0.176471	136	0.0765766	777	None	None	None	MIR3135B	miRNA	1989	HLA-DQB2	protein_coding	4130
6	32752227	T	C	None	1.23612	0.228933	22.4397	15.6242	6.68296e-08	0.176471	136	0.0765766	777	None	None	None	MIR3135B	miRNA	2248	HLA-DQB2	protein_coding	3871
6	32752228	G	A	None	1.23612	0.228933	22.4397	15.6242	6.68296e-08	0.176471	136	0.0765766	777	None	None	None	MIR3135B	miRNA	2249	HLA-DQB2	protein_coding	3870
6	32752240	T	C	rs578222092	1.23612	0.228933	22.4397	15.6242	6.68296e-08	0.176471	136	0.0765766	777	None	None	None	MIR3135B	miRNA	2261	HLA-DQB2	protein_coding	3858
6	32752367	C	G	rs9276513	1.23612	0.228933	22.4397	15.6242	6.68296e-08	0.176471	136	0.0765766	777	None	None	None	MIR3135B	miRNA	2388	HLA-DQB2	protein_coding	3731
6	32752525	T	C	rs9276516	1.23612	0.228933	22.4397	15.6242	6.68296e-08	0.176471	136	0.0765766	777	None	None	None	MIR3135B	miRNA	2546	HLA-DQB2	protein_coding	3573
6	32752589	T	C	rs9276517	1.23612	0.228933	22.4397	15.6242	6.68296e-08	0.176471	136	0.0765766	777	None	None	None	MIR3135B	miRNA	2610	HLA-DQB2	protein_coding	3509
6	32752608	A	G	rs9276518	1.23612	0.228933	22.4397	15.6242	6.68296e-08	0.176471	136	0.0765766	777	None	None	None	MIR3135B	miRNA	2629	HLA-DQB2	protein_coding	3490
6	32752638	C	T	rs9276520	1.23612	0.228933	22.4397	15.6242	6.68296e-08	0.176471	136	0.0765766	777	None	None	None	MIR3135B	miRNA	2659	HLA-DQB2	protein_coding	3460
6	32752812	G	T	rs9276526	1.23612	0.228933	22.4397	15.6242	6.68296e-08	0.176471	136	0.0765766	777	None	None	None	MIR3135B	miRNA	2833	HLA-DQB2	protein_coding	3286
6	32752860	G	A	rs9276527	1.23612	0.228933	22.4397	15.6242	6.68296e-08	0.176471	136	0.0765766	777	None	None	None	MIR3135B	miRNA	2881	HLA-DQB2	protein_coding	3238
6	32753157	G	T	rs9276528	1.23612	0.228933	22.4397	15.6242	6.68296e-08	0.176471	136	0.0765766	777	None	None	None	MIR3135B	miRNA	3178	HLA-DQB2	protein_coding	2941
6	32753194	C	T	rs9276529	1.23612	0.228933	22.4397	15.6242	6.68296e-08	0.176471	136	0.0765766	777	None	None	None	MIR3135B	miRNA	3215	HLA-DQB2	protein_coding	2904
6	32753209	G	T	rs4498415	1.23612	0.228933	22.4397	15.6242	6.68296e-08	0.176471	136	0.0765766	777	None	None	None	MIR3135B	miRNA	3230	HLA-DQB2	protein_coding	2889
6	32753243	C	T	rs4470886	1.23612	0.228933	22.4397	15.6242	6.68296e-08	0.176471	136	0.0765766	777	None	None	None	MIR3135B	miRNA	3264	HLA-DQB2	protein_coding	2855
6	32753397	T	C	rs763029	1.23612	0.228933	22.4397	15.6242	6.68296e-08	0.176471	136	0.0765766	777	None	None	None	MIR3135B	miRNA	3418	HLA-DQB2	protein_coding	2701
6	32753707	G	A	rs763028	1.23612	0.228933	22.4397	15.6242	6.68296e-08	0.176471	136	0.0765766	777	None	None	None	MIR3135B	miRNA	3728	HLA-DQB2	protein_coding	2391
6	32753862	T	C	rs2395255	1.23612	0.228933	22.4397	15.6242	6.68296e-08	0.176471	136	0.0765766	777	None	None	None	MIR3135B	miRNA	3883	HLA-DQB2	protein_coding	2236
6	32753879	G	A	rs2894292	1.23612	0.228933	22.4397	15.6242	6.68296e-08	0.176471	136	0.0765766	777	None	None	None	MIR3135B	miRNA	3900	HLA-DQB2	protein_coding	2219
6	32753907	C	CAT	NA	1.23612	0.228933	22.4397	15.6242	6.68296e-08	0.176471	136	0.0765766	777	NA	NA	NA	NA	NA	NA	NA	NA	NA
6	32754006	C	T	rs4642463	1.23612	0.228933	22.4397	15.6242	6.68296e-08	0.176471	136	0.0765766	777	None	None	None	MIR3135B	miRNA	4027	HLA-DQB2	protein_coding	2092
6	32754243	C	T	None	1.23612	0.228933	22.4397	15.6242	6.68296e-08	0.176471	136	0.0765766	777	None	None	None	MIR3135B	miRNA	4264	HLA-DQB2	protein_coding	1855
6	32754352	C	T	rs9276546	1.23612	0.228933	22.4397	15.6242	6.68296e-08	0.176471	136	0.0765766	777	None	None	None	MIR3135B	miRNA	4373	HLA-DQB2	protein_coding	1746
6	32754443	T	C	rs9276548	1.23612	0.228933	22.4397	15.6242	6.68296e-08	0.176471	136	0.0765766	777	None	None	None	MIR3135B	miRNA	4464	HLA-DQB2	protein_coding	1655
6	32754925	C	T	rs9276554	1.23612	0.228933	22.4397	15.6242	6.68296e-08	0.176471	136	0.0765766	777	None	None	None	MIR3135B	miRNA	4946	HLA-DQB2	protein_coding	1173
6	32756298	A	G	rs7774644	1.23612	0.228933	22.4397	15.6242	6.68296e-08	0.176471	136	0.0765766	777	HLA-DQB2	protein_coding	3downstream,3utr	None	None	None	None	None	None
6	32756370	C	A	rs7774929	1.23612	0.228933	22.4397	15.6242	6.68296e-08	0.176471	136	0.0765766	777	HLA-DQB2	protein_coding	3utr,3downstream	None	None	None	None	None	None
6	32756412	C	A	rs7774954	1.23612	0.228933	22.4397	15.6242	6.68296e-08	0.176471	136	0.0765766	777	HLA-DQB2	protein_coding	3utr	None	None	None	None	None	None
6	32756490	A	G	rs7774973	1.23612	0.228933	22.4397	15.6242	6.68296e-08	0.176471	136	0.0765766	777	HLA-DQB2	protein_coding	intronic,3utr	None	None	None	None	None	None
6	32756722	T	C	rs7757475	1.23612	0.228933	22.4397	15.6242	6.68296e-08	0.176471	136	0.0765766	777	HLA-DQB2	protein_coding	3utr,intronic	None	None	None	None	None	None
6	32625390	C	T	rs4587163	0.794922	0.147288	37.0894	46.9431	6.77375e-08	0.551471	136	0.355856	777	None	None	None	HLA-DRB1	protein_coding	35542	HLA-DQA1	protein_coding	2789
6	32721585	A	G	rs9275766	1.21551	0.22522	22.7506	16.0317	6.77579e-08	0.180147	136	0.0791506	777	None	None	None	AL662789.1	processed_transcript	2415	HLA-DQB3	unprocessed_pseudogene	9173
6	32714056	G	T	rs3104403	0.843778	0.156351	34.8463	39.9316	6.78813e-08	0.419118	136	0.266409	777	None	None	None	MTCO3P1	unprocessed_pseudogene	7101	AL662789.1	processed_transcript	3949
6	32449049	C	T	None	0.838226	0.15553	36.2913	45.026	7.06659e-08	0.599265	136	0.440154	777	None	None	None	HLA-DRA	protein_coding	4003	HLA-DRB9	unprocessed_pseudogene	10772
6	32446891	G	A	None	0.83797	0.155584	36.2653	45.0215	7.20641e-08	0.599265	136	0.440798	777	None	None	None	HLA-DRA	protein_coding	1845	HLA-DRB9	unprocessed_pseudogene	12930
6	32447609	G	A	rs9268681	0.83797	0.155584	36.2653	45.0215	7.20641e-08	0.599265	136	0.440798	777	None	None	None	HLA-DRA	protein_coding	2563	HLA-DRB9	unprocessed_pseudogene	12212
6	32447645	G	T	rs9268682	0.83797	0.155584	36.2653	45.0215	7.20641e-08	0.599265	136	0.440798	777	None	None	None	HLA-DRA	protein_coding	2599	HLA-DRB9	unprocessed_pseudogene	12176
6	32447808	C	A	None	0.83797	0.155584	36.2653	45.0215	7.20641e-08	0.599265	136	0.440798	777	None	None	None	HLA-DRA	protein_coding	2762	HLA-DRB9	unprocessed_pseudogene	12013
6	32449501	G	A	rs9268744	0.83797	0.155584	36.2653	45.0215	7.20641e-08	0.599265	136	0.440798	777	None	None	None	HLA-DRA	protein_coding	4455	HLA-DRB9	unprocessed_pseudogene	10320
6	32449927	C	T	None	0.83797	0.155584	36.2653	45.0215	7.20641e-08	0.599265	136	0.440798	777	None	None	None	HLA-DRA	protein_coding	4881	HLA-DRB9	unprocessed_pseudogene	9894
6	32450380	G	T	None	0.83797	0.155584	36.2653	45.0215	7.20641e-08	0.599265	136	0.440798	777	None	None	None	HLA-DRA	protein_coding	5334	HLA-DRB9	unprocessed_pseudogene	9441
6	32450784	T	C	rs9268764	0.83797	0.155584	36.2653	45.0215	7.20641e-08	0.599265	136	0.440798	777	None	None	None	HLA-DRA	protein_coding	5738	HLA-DRB9	unprocessed_pseudogene	9037
6	32451245	T	C	None	0.83797	0.155584	36.2653	45.0215	7.20641e-08	0.599265	136	0.440798	777	None	None	None	HLA-DRA	protein_coding	6199	HLA-DRB9	unprocessed_pseudogene	8576
6	32451514	C	T	rs9268768	0.83797	0.155584	36.2653	45.0215	7.20641e-08	0.599265	136	0.440798	777	None	None	None	HLA-DRA	protein_coding	6468	HLA-DRB9	unprocessed_pseudogene	8307
6	32451770	G	T	rs6912728	0.83797	0.155584	36.2653	45.0215	7.20641e-08	0.599265	136	0.440798	777	None	None	None	HLA-DRA	protein_coding	6724	HLA-DRB9	unprocessed_pseudogene	8051
6	32452131	A	C	rs6457588	0.83797	0.155584	36.2653	45.0215	7.20641e-08	0.599265	136	0.440798	777	None	None	None	HLA-DRA	protein_coding	7085	HLA-DRB9	unprocessed_pseudogene	7690
6	32452595	A	T	rs9268778	0.83797	0.155584	36.2653	45.0215	7.20641e-08	0.599265	136	0.440798	777	None	None	None	HLA-DRA	protein_coding	7549	HLA-DRB9	unprocessed_pseudogene	7226
6	32452712	G	A	rs9268780	0.83797	0.155584	36.2653	45.0215	7.20641e-08	0.599265	136	0.440798	777	None	None	None	HLA-DRA	protein_coding	7666	HLA-DRB9	unprocessed_pseudogene	7109
6	32453015	G	A	rs9268784	0.83797	0.155584	36.2653	45.0215	7.20641e-08	0.599265	136	0.440798	777	None	None	None	HLA-DRA	protein_coding	7969	HLA-DRB9	unprocessed_pseudogene	6806
6	32453377	A	G	None	0.83797	0.155584	36.2653	45.0215	7.20641e-08	0.599265	136	0.440798	777	None	None	None	HLA-DRA	protein_coding	8331	HLA-DRB9	unprocessed_pseudogene	6444
6	32453551	G	A	rs9268795	0.83797	0.155584	36.2653	45.0215	7.20641e-08	0.599265	136	0.440798	777	None	None	None	HLA-DRA	protein_coding	8505	HLA-DRB9	unprocessed_pseudogene	6270
6	32453958	T	C	rs9268798	0.83797	0.155584	36.2653	45.0215	7.20641e-08	0.599265	136	0.440798	777	None	None	None	HLA-DRA	protein_coding	8912	HLA-DRB9	unprocessed_pseudogene	5863
6	32454482	A	C	rs2097441	0.83797	0.155584	36.2653	45.0215	7.20641e-08	0.599265	136	0.440798	777	None	None	None	HLA-DRA	protein_coding	9436	HLA-DRB9	unprocessed_pseudogene	5339
6	32456399	G	T	rs9268808	0.83797	0.155584	36.2653	45.0215	7.20641e-08	0.599265	136	0.440798	777	None	None	None	HLA-DRA	protein_coding	11353	HLA-DRB9	unprocessed_pseudogene	3422
6	32456488	T	C	rs9268809	0.83797	0.155584	36.2653	45.0215	7.20641e-08	0.599265	136	0.440798	777	None	None	None	HLA-DRA	protein_coding	11442	HLA-DRB9	unprocessed_pseudogene	3333
6	32456519	C	T	rs9268810	0.83797	0.155584	36.2653	45.0215	7.20641e-08	0.599265	136	0.440798	777	None	None	None	HLA-DRA	protein_coding	11473	HLA-DRB9	unprocessed_pseudogene	3302
6	32456593	G	T	rs9268811	0.83797	0.155584	36.2653	45.0215	7.20641e-08	0.599265	136	0.440798	777	None	None	None	HLA-DRA	protein_coding	11547	HLA-DRB9	unprocessed_pseudogene	3228
6	32456839	C	G	rs9268814	0.83797	0.155584	36.2653	45.0215	7.20641e-08	0.599265	136	0.440798	777	None	None	None	HLA-DRA	protein_coding	11793	HLA-DRB9	unprocessed_pseudogene	2982
6	32457272	G	A	rs7743662	0.83797	0.155584	36.2653	45.0215	7.20641e-08	0.599265	136	0.440798	777	None	None	None	HLA-DRA	protein_coding	12226	HLA-DRB9	unprocessed_pseudogene	2549
6	32457620	C	A	rs9268820	0.83797	0.155584	36.2653	45.0215	7.20641e-08	0.599265	136	0.440798	777	None	None	None	HLA-DRA	protein_coding	12574	HLA-DRB9	unprocessed_pseudogene	2201
6	32457828	G	A	rs7748310	0.83797	0.155584	36.2653	45.0215	7.20641e-08	0.599265	136	0.440798	777	None	None	None	HLA-DRA	protein_coding	12782	HLA-DRB9	unprocessed_pseudogene	1993
6	32457965	A	G	rs7748085	0.83797	0.155584	36.2653	45.0215	7.20641e-08	0.599265	136	0.440798	777	None	None	None	HLA-DRA	protein_coding	12919	HLA-DRB9	unprocessed_pseudogene	1856
6	32458137	G	C	rs7748825	0.83797	0.155584	36.2653	45.0215	7.20641e-08	0.599265	136	0.440798	777	None	None	None	HLA-DRA	protein_coding	13091	HLA-DRB9	unprocessed_pseudogene	1684
6	32712602	T	C	rs9275587	0.846572	0.157201	36.4363	45.494	7.23283e-08	0.639706	136	0.508366	777	None	None	None	MTCO3P1	unprocessed_pseudogene	5647	AL662789.1	processed_transcript	5403
6	32458763	A	G	rs9268828	0.837464	0.15573	36.1674	44.9183	7.54625e-08	0.599265	136	0.441441	777	None	None	None	HLA-DRA	protein_coding	13717	HLA-DRB9	unprocessed_pseudogene	1058
6	32458825	A	G	rs9268829	0.837464	0.15573	36.1674	44.9183	7.54625e-08	0.599265	136	0.441441	777	None	None	None	HLA-DRA	protein_coding	13779	HLA-DRB9	unprocessed_pseudogene	996
6	32592964	T	C	rs9270560	0.899549	0.167392	35.3959	42.9133	7.70468e-08	0.746324	136	0.561133	777	None	None	None	HLA-DRB1	protein_coding	3116	HLA-DQA1	protein_coding	35215
6	32222064	T	G	rs715299	0.845221	0.157303	34.0344	39.5941	7.73447e-08	0.481618	136	0.274775	777	NOTCH4	protein_coding	intronic,non-coding intronic	None	None	None	None	None	None
6	32455832	C	A	rs9268806	0.834394	0.155381	36.19	45.1013	7.87355e-08	0.599265	136	0.441441	777	None	None	None	HLA-DRA	protein_coding	10786	HLA-DRB9	unprocessed_pseudogene	3989
6	32752260	T	G	rs9276511	1.22705	0.228664	22.3186	15.6783	8.04322e-08	0.176471	136	0.0772201	777	None	None	None	MIR3135B	miRNA	2281	HLA-DQB2	protein_coding	3838
6	32446656	C	T	rs9268673	0.835656	0.155814	36.0638	44.9024	8.17803e-08	0.599265	136	0.441441	777	None	None	None	HLA-DRA	protein_coding	1610	HLA-DRB9	unprocessed_pseudogene	13165
6	32454945	T	C	rs4577793	0.833554	0.155513	36.1195	45.0947	8.32127e-08	0.599265	136	0.441441	777	None	None	None	HLA-DRA	protein_coding	9899	HLA-DRB9	unprocessed_pseudogene	4876
6	32629160	G	T	rs3104386	1.8832	0.351418	26.8015	22.6526	8.37504e-08	0.974265	136	0.849421	777	HLA-DQA1	protein_coding	intronic	None	None	None	None	None	None
6	32631007	G	C	rs3104383	1.8832	0.351418	26.8015	22.6526	8.37504e-08	0.974265	136	0.849421	777	HLA-DQA1	protein_coding	intronic	None	None	None	None	None	None
6	32631265	G	T	rs3104380	1.8832	0.351418	26.8015	22.6526	8.37504e-08	0.974265	136	0.849421	777	HLA-DQA1	protein_coding	intronic	None	None	None	None	None	None
6	32631337	G	T	rs3104379	1.8832	0.351418	26.8015	22.6526	8.37504e-08	0.974265	136	0.849421	777	HLA-DQA1	protein_coding	intronic	None	None	None	None	None	None
6	32633907	T	G	rs2002779	1.8832	0.351418	26.8015	22.6526	8.37504e-08	0.974265	136	0.849421	777	HLA-DQA1	protein_coding	intronic	None	None	None	None	None	None
6	32634564	G	A	rs3104370	1.8832	0.351418	26.8015	22.6526	8.37504e-08	0.974265	136	0.849421	777	HLA-DQA1	protein_coding	intronic	None	None	None	None	None	None
6	32636487	G	T	rs9272336	1.8832	0.351418	26.8015	22.6526	8.37504e-08	0.974265	136	0.849421	777	HLA-DQA1	protein_coding	5upstream,intronic	None	None	None	None	None	None
6	32636625	G	A	rs9272349	1.8832	0.351418	26.8015	22.6526	8.37504e-08	0.974265	136	0.849421	777	HLA-DQA1	protein_coding	5upstream,intronic	None	None	None	None	None	None
6	32626532	A	C	rs9271774	1.46852	0.274441	29.0869	27.235	8.7503e-08	0.944853	136	0.794723	777	None	None	None	HLA-DRB1	protein_coding	36684	HLA-DQA1	protein_coding	1647
6	32712140	AT	A	NA	0.831439	0.15552	34.6309	40.236	8.98249e-08	0.419118	136	0.267053	777	NA	NA	NA	NA	NA	NA	NA	NA	NA
6	32712347	T	C	rs2647085	0.831439	0.15552	34.6309	40.236	8.98249e-08	0.419118	136	0.267053	777	None	None	None	MTCO3P1	unprocessed_pseudogene	5392	AL662789.1	processed_transcript	5658
6	32712395	T	C	rs9391743	0.831439	0.15552	34.6309	40.236	8.98249e-08	0.419118	136	0.267053	777	None	None	None	MTCO3P1	unprocessed_pseudogene	5440	AL662789.1	processed_transcript	5610
6	32712396	G	A	rs9404996	0.831439	0.15552	34.6309	40.236	8.98249e-08	0.419118	136	0.267053	777	None	None	None	MTCO3P1	unprocessed_pseudogene	5441	AL662789.1	processed_transcript	5609
6	32712422	G	A	rs9501184	0.831439	0.15552	34.6309	40.236	8.98249e-08	0.419118	136	0.267053	777	None	None	None	MTCO3P1	unprocessed_pseudogene	5467	AL662789.1	processed_transcript	5583
6	32712450	C	T	rs9391744	0.831439	0.15552	34.6309	40.236	8.98249e-08	0.419118	136	0.267053	777	None	None	None	MTCO3P1	unprocessed_pseudogene	5495	AL662789.1	processed_transcript	5555
6	32712470	G	A	rs28371345	0.831439	0.15552	34.6309	40.236	8.98249e-08	0.419118	136	0.267053	777	None	None	None	MTCO3P1	unprocessed_pseudogene	5515	AL662789.1	processed_transcript	5535
6	32712506	A	G	rs9391745	0.831439	0.15552	34.6309	40.236	8.98249e-08	0.419118	136	0.267053	777	None	None	None	MTCO3P1	unprocessed_pseudogene	5551	AL662789.1	processed_transcript	5499
6	32712511	G	A	rs9404997	0.831439	0.15552	34.6309	40.236	8.98249e-08	0.419118	136	0.267053	777	None	None	None	MTCO3P1	unprocessed_pseudogene	5556	AL662789.1	processed_transcript	5494
6	32712755	T	C	rs28371346	0.831439	0.15552	34.6309	40.236	8.98249e-08	0.419118	136	0.267053	777	None	None	None	MTCO3P1	unprocessed_pseudogene	5800	AL662789.1	processed_transcript	5250
6	32712760	T	C	rs28371347	0.831439	0.15552	34.6309	40.236	8.98249e-08	0.419118	136	0.267053	777	None	None	None	MTCO3P1	unprocessed_pseudogene	5805	AL662789.1	processed_transcript	5245
6	32712786	G	A	None	0.831439	0.15552	34.6309	40.236	8.98249e-08	0.419118	136	0.267053	777	None	None	None	MTCO3P1	unprocessed_pseudogene	5831	AL662789.1	processed_transcript	5219
6	32712808	T	C	rs17581425	0.831439	0.15552	34.6309	40.236	8.98249e-08	0.419118	136	0.267053	777	None	None	None	MTCO3P1	unprocessed_pseudogene	5853	AL662789.1	processed_transcript	5197
6	32712919	G	A	rs17219288	0.831439	0.15552	34.6309	40.236	8.98249e-08	0.419118	136	0.267053	777	None	None	None	MTCO3P1	unprocessed_pseudogene	5964	AL662789.1	processed_transcript	5086
6	32712920	C	T	rs17219295	0.831439	0.15552	34.6309	40.236	8.98249e-08	0.419118	136	0.267053	777	None	None	None	MTCO3P1	unprocessed_pseudogene	5965	AL662789.1	processed_transcript	5085
6	32712948	T	C	rs17219302	0.831439	0.15552	34.6309	40.236	8.98249e-08	0.419118	136	0.267053	777	None	None	None	MTCO3P1	unprocessed_pseudogene	5993	AL662789.1	processed_transcript	5057
6	32712950	A	C	rs17219309	0.831439	0.15552	34.6309	40.236	8.98249e-08	0.419118	136	0.267053	777	None	None	None	MTCO3P1	unprocessed_pseudogene	5995	AL662789.1	processed_transcript	5055
6	32713085	C	A	rs17212909	0.831439	0.15552	34.6309	40.236	8.98249e-08	0.419118	136	0.267053	777	None	None	None	MTCO3P1	unprocessed_pseudogene	6130	AL662789.1	processed_transcript	4920
6	32713193	G	T	rs7745656	0.831439	0.15552	34.6309	40.236	8.98249e-08	0.419118	136	0.267053	777	None	None	None	MTCO3P1	unprocessed_pseudogene	6238	AL662789.1	processed_transcript	4812
6	32713272	A	C	rs2647087	0.831439	0.15552	34.6309	40.236	8.98249e-08	0.419118	136	0.267053	777	None	None	None	MTCO3P1	unprocessed_pseudogene	6317	AL662789.1	processed_transcript	4733
6	32713308	A	G	rs2858333	0.831439	0.15552	34.6309	40.236	8.98249e-08	0.419118	136	0.267053	777	None	None	None	MTCO3P1	unprocessed_pseudogene	6353	AL662789.1	processed_transcript	4697
6	32713741	A	G	rs2647088	0.831439	0.15552	34.6309	40.236	8.98249e-08	0.419118	136	0.267053	777	None	None	None	MTCO3P1	unprocessed_pseudogene	6786	AL662789.1	processed_transcript	4264
6	32713791	T	C	rs2647089	0.831439	0.15552	34.6309	40.236	8.98249e-08	0.419118	136	0.267053	777	None	None	None	MTCO3P1	unprocessed_pseudogene	6836	AL662789.1	processed_transcript	4214
6	32713868	T	A	rs3916766	0.831439	0.15552	34.6309	40.236	8.98249e-08	0.419118	136	0.267053	777	None	None	None	MTCO3P1	unprocessed_pseudogene	6913	AL662789.1	processed_transcript	4137
6	32713892	T	C	rs6935723	0.831439	0.15552	34.6309	40.236	8.98249e-08	0.419118	136	0.267053	777	None	None	None	MTCO3P1	unprocessed_pseudogene	6937	AL662789.1	processed_transcript	4113
6	32623974	A	G	rs4959030	2.03799	0.381315	25.7914	21.0218	9.06007e-08	0.981618	136	0.869369	777	None	None	None	HLA-DRB1	protein_coding	34126	HLA-DQA1	protein_coding	4205
6	32632598	T	C	rs3104373	2.03799	0.381315	25.7914	21.0218	9.06007e-08	0.981618	136	0.869369	777	HLA-DQA1	protein_coding	intronic	None	None	None	None	None	None
6	32644083	A	G	rs9273032	2.03799	0.381315	25.7914	21.0218	9.06007e-08	0.981618	136	0.869369	777	HLA-DQA1	protein_coding	non-coding,3downstream	None	None	None	None	None	None
6	32644524	T	C	rs9273076	2.03799	0.381315	25.7914	21.0218	9.06007e-08	0.981618	136	0.869369	777	HLA-DQA1	protein_coding	non-coding,3downstream	None	None	None	None	None	None
6	32548590	G	A	rs71534589	1.90279	0.356103	25.9963	21.3447	9.124e-08	0.974265	136	0.850708	777	None	None	None	HLA-DRB5	protein_coding	18303	RNU1-61P	snRNA	1350
6	32629536	T	C	rs9271956	1.87848	0.351589	26.7144	22.6457	9.15059e-08	0.974265	136	0.850064	777	HLA-DQA1	protein_coding	intronic	None	None	None	None	None	None
6	32670217	T	C	rs9274741	0.855173	0.160114	36.354	45.9224	9.24144e-08	0.683824	136	0.534106	777	None	None	None	HLA-DQB1	protein_coding	1834	MTCO3P1	unprocessed_pseudogene	35907
6	32670281	C	T	rs9274745	0.855173	0.160114	36.354	45.9224	9.24144e-08	0.683824	136	0.534106	777	None	None	None	HLA-DQB1	protein_coding	1898	MTCO3P1	unprocessed_pseudogene	35843
6	32685899	T	C	rs9275168	0.855173	0.160114	36.354	45.9224	9.24144e-08	0.683824	136	0.534106	777	None	None	None	HLA-DQB1	protein_coding	17516	MTCO3P1	unprocessed_pseudogene	20225
6	32685944	T	A	rs9275169	0.855173	0.160114	36.354	45.9224	9.24144e-08	0.683824	136	0.534106	777	None	None	None	HLA-DQB1	protein_coding	17561	MTCO3P1	unprocessed_pseudogene	20180
6	32685949	G	A	rs9275170	0.855173	0.160114	36.354	45.9224	9.24144e-08	0.683824	136	0.534106	777	None	None	None	HLA-DQB1	protein_coding	17566	MTCO3P1	unprocessed_pseudogene	20175
6	32686220	A	G	rs9275172	0.855173	0.160114	36.354	45.9224	9.24144e-08	0.683824	136	0.534106	777	None	None	None	HLA-DQB1	protein_coding	17837	MTCO3P1	unprocessed_pseudogene	19904
6	32686260	T	A	rs9275173	0.855173	0.160114	36.354	45.9224	9.24144e-08	0.683824	136	0.534106	777	None	None	None	HLA-DQB1	protein_coding	17877	MTCO3P1	unprocessed_pseudogene	19864
6	32686397	C	T	rs9275177	0.855173	0.160114	36.354	45.9224	9.24144e-08	0.683824	136	0.534106	777	None	None	None	HLA-DQB1	protein_coding	18014	MTCO3P1	unprocessed_pseudogene	19727
6	32686404	G	A	rs9275178	0.855173	0.160114	36.354	45.9224	9.24144e-08	0.683824	136	0.534106	777	None	None	None	HLA-DQB1	protein_coding	18021	MTCO3P1	unprocessed_pseudogene	19720
6	32575521	C	A	rs9269511	1.90089	0.355941	26.1967	21.668	9.27034e-08	0.974265	136	0.851351	777	None	None	None	HLA-DRB6	transcribed_unprocessed_pseudogene	15499	HLA-DRB1	protein_coding	3248
6	32717054	A	T	rs9275639	0.850431	0.159275	33.6189	37.8708	9.32676e-08	0.400735	136	0.251609	777	None	None	None	MTCO3P1	unprocessed_pseudogene	10099	AL662789.1	processed_transcript	951
6	32717142	C	T	rs9275641	0.850431	0.159275	33.6189	37.8708	9.32676e-08	0.400735	136	0.251609	777	None	None	None	MTCO3P1	unprocessed_pseudogene	10187	AL662789.1	processed_transcript	863
6	32717180	G	A	rs7738118	0.850431	0.159275	33.6189	37.8708	9.32676e-08	0.400735	136	0.251609	777	None	None	None	MTCO3P1	unprocessed_pseudogene	10225	AL662789.1	processed_transcript	825
6	32717182	G	A	rs7738119	0.850431	0.159275	33.6189	37.8708	9.32676e-08	0.400735	136	0.251609	777	None	None	None	MTCO3P1	unprocessed_pseudogene	10227	AL662789.1	processed_transcript	823
6	32461550	C	T	rs9268849	0.796833	0.149261	35.7268	44.4037	9.37171e-08	0.518382	136	0.331403	777	HLA-DRB9	unprocessed_pseudogene	non-coding intronic	None	None	None	None	None	None
6	32647095	G	C	rs17612503	2.03434	0.381377	25.7026	20.9654	9.59611e-08	0.981618	136	0.870013	777	None	None	None	HLA-DQA1	protein_coding	33	HLA-DQB1	protein_coding	12372
6	32462048	C	T	rs9268860	0.800319	0.150042	35.5045	43.9422	9.60895e-08	0.514706	136	0.327542	777	HLA-DRB9	unprocessed_pseudogene	non-coding intronic	None	None	None	None	None	None
6	32604534	T	C	rs586610	0.800932	0.15022	35.2768	43.366	9.72803e-08	0.5	136	0.30888	777	None	None	None	HLA-DRB1	protein_coding	14686	HLA-DQA1	protein_coding	23645
6	32186508	A	G	rs204995	0.898873	0.168786	32.0505	34.7915	1.00667e-07	0.4375	136	0.222008	777	PBX2	protein_coding	3downstream,non-coding,intronic	None	None	None	None	None	None
6	32536048	T	C	rs75802100	1.74545	0.327821	27.5278	24.1934	1.01292e-07	0.966912	136	0.836551	777	None	None	None	HLA-DRB5	protein_coding	5761	RNU1-61P	snRNA	13892
6	32552051	T	G	rs71536517	1.82523	0.343327	26.2055	21.9824	1.05891e-07	0.970588	136	0.84749	777	None	None	None	RNU1-61P	snRNA	1961	HLA-DRB6	transcribed_unprocessed_pseudogene	662
6	32486054	A	AT	NA	2.05556	0.387212	25.1558	20.1345	1.10462e-07	0.981618	136	0.868726	777	NA	NA	NA	NA	NA	NA	NA	NA	NA
6	32644436	C	A	rs9273067	1.50378	0.283288	28.8638	27.3002	1.10651e-07	0.952206	136	0.814672	777	HLA-DQA1	protein_coding	3downstream,non-coding	None	None	None	None	None	None
6	32461805	A	G	rs9268851	2.05418	0.387104	25.1271	20.1073	1.11735e-07	0.981618	136	0.869369	777	HLA-DRB9	unprocessed_pseudogene	non-coding intronic	None	None	None	None	None	None
6	32465192	A	C	rs9268925	2.05418	0.387104	25.1271	20.1073	1.11735e-07	0.981618	136	0.869369	777	HLA-DRB9	unprocessed_pseudogene	non-coding intronic	None	None	None	None	None	None
6	32465308	A	T	rs9268927	2.05418	0.387104	25.1271	20.1073	1.11735e-07	0.981618	136	0.869369	777	HLA-DRB9	unprocessed_pseudogene	non-coding intronic	None	None	None	None	None	None
6	32467201	A	G	rs9268978	2.05418	0.387104	25.1271	20.1073	1.11735e-07	0.981618	136	0.869369	777	HLA-DRB9	unprocessed_pseudogene	non-coding intronic	None	None	None	None	None	None
6	32471006	C	G	rs9269047	2.05418	0.387104	25.1271	20.1073	1.11735e-07	0.981618	136	0.869369	777	HLA-DRB9	unprocessed_pseudogene	non-coding intronic	None	None	None	None	None	None
6	32479216	T	C	rs4640926	2.05418	0.387104	25.1271	20.1073	1.11735e-07	0.981618	136	0.869369	777	None	None	None	HLA-DRB9	unprocessed_pseudogene	5716	HLA-DRB5	protein_coding	38127
6	32486018	A	C	rs9269243	2.05418	0.387104	25.1271	20.1073	1.11735e-07	0.981618	136	0.869369	777	None	None	None	HLA-DRB9	unprocessed_pseudogene	12518	HLA-DRB5	protein_coding	31325
6	32593805	T	A	None	2.05418	0.387104	25.1271	20.1073	1.11735e-07	0.981618	136	0.869369	777	None	None	None	HLA-DRB1	protein_coding	3957	HLA-DQA1	protein_coding	34374
6	32599856	G	GA	NA	2.05418	0.387104	25.1271	20.1073	1.11735e-07	0.981618	136	0.869369	777	NA	NA	NA	NA	NA	NA	NA	NA	NA
6	32607842	C	G	rs9271065	2.05418	0.387104	25.1271	20.1073	1.11735e-07	0.981618	136	0.869369	777	None	None	None	HLA-DRB1	protein_coding	17994	HLA-DQA1	protein_coding	20337
6	32620082	T	C	rs9271421	2.05418	0.387104	25.1271	20.1073	1.11735e-07	0.981618	136	0.869369	777	None	None	None	HLA-DRB1	protein_coding	30234	HLA-DQA1	protein_coding	8097
6	32486804	C	T	rs9269263	1.88731	0.355784	25.9816	21.6247	1.12892e-07	0.974265	136	0.851351	777	None	None	None	HLA-DRB9	unprocessed_pseudogene	13304	HLA-DRB5	protein_coding	30539
6	32620208	A	G	None	1.46787	0.276739	28.368	26.2993	1.13181e-07	0.944853	136	0.797297	777	None	None	None	HLA-DRB1	protein_coding	30360	HLA-DQA1	protein_coding	7971
6	32621746	C	G	rs9271513	1.46787	0.276739	28.368	26.2993	1.13181e-07	0.944853	136	0.797297	777	None	None	None	HLA-DRB1	protein_coding	31898	HLA-DQA1	protein_coding	6433
6	32622160	G	A	rs9271529	1.46787	0.276739	28.368	26.2993	1.13181e-07	0.944853	136	0.797297	777	None	None	None	HLA-DRB1	protein_coding	32312	HLA-DQA1	protein_coding	6019
6	32622201	A	T	rs9271536	1.46787	0.276739	28.368	26.2993	1.13181e-07	0.944853	136	0.797297	777	None	None	None	HLA-DRB1	protein_coding	32353	HLA-DQA1	protein_coding	5978
6	32622696	T	C	None	1.46787	0.276739	28.368	26.2993	1.13181e-07	0.944853	136	0.797297	777	None	None	None	HLA-DRB1	protein_coding	32848	HLA-DQA1	protein_coding	5483
6	32622721	T	G	rs2105898	1.46787	0.276739	28.368	26.2993	1.13181e-07	0.944853	136	0.797297	777	None	None	None	HLA-DRB1	protein_coding	32873	HLA-DQA1	protein_coding	5458
6	32754465	C	T	rs9276549	1.20041	0.226443	22.2285	15.9313	1.15067e-07	0.176471	136	0.0785071	777	None	None	None	MIR3135B	miRNA	4486	HLA-DQB2	protein_coding	1633
6	32486624	A	T	rs9269256	1.88635	0.356037	25.9307	21.5937	1.16968e-07	0.974265	136	0.851995	777	None	None	None	HLA-DRB9	unprocessed_pseudogene	13124	HLA-DRB5	protein_coding	30719
6	32529242	T	G	rs112875478	1.88635	0.356037	25.9307	21.5937	1.16968e-07	0.974265	136	0.851995	777	HLA-DRB5	protein_coding	intronic	None	None	None	None	None	None
6	32558713	T	G	rs68176300	1.88635	0.356037	25.9307	21.5937	1.16968e-07	0.974265	136	0.851995	777	HLA-DRB6	transcribed_unprocessed_pseudogene	5upstream,non-coding intronic	None	None	None	None	None	None
6	32558749	A	G	rs35083819	1.88635	0.356037	25.9307	21.5937	1.16968e-07	0.974265	136	0.851995	777	HLA-DRB6	transcribed_unprocessed_pseudogene	5upstream,non-coding intronic	None	None	None	None	None	None
6	32574091	C	A	rs9269437	1.88635	0.356037	25.9307	21.5937	1.16968e-07	0.974265	136	0.851995	777	None	None	None	HLA-DRB6	transcribed_unprocessed_pseudogene	14069	HLA-DRB1	protein_coding	4678
6	32574104	C	T	rs9269438	1.88635	0.356037	25.9307	21.5937	1.16968e-07	0.974265	136	0.851995	777	None	None	None	HLA-DRB6	transcribed_unprocessed_pseudogene	14082	HLA-DRB1	protein_coding	4665
6	32574197	C	T	rs9269444	1.88635	0.356037	25.9307	21.5937	1.16968e-07	0.974265	136	0.851995	777	None	None	None	HLA-DRB6	transcribed_unprocessed_pseudogene	14175	HLA-DRB1	protein_coding	4572
6	32574234	C	T	rs9269448	1.88635	0.356037	25.9307	21.5937	1.16968e-07	0.974265	136	0.851995	777	None	None	None	HLA-DRB6	transcribed_unprocessed_pseudogene	14212	HLA-DRB1	protein_coding	4535
6	32574513	A	G	rs9269467	1.88635	0.356037	25.9307	21.5937	1.16968e-07	0.974265	136	0.851995	777	None	None	None	HLA-DRB6	transcribed_unprocessed_pseudogene	14491	HLA-DRB1	protein_coding	4256
6	32577827	C	T	rs9269627	1.88635	0.356037	25.9307	21.5937	1.16968e-07	0.974265	136	0.851995	777	None	None	None	HLA-DRB6	transcribed_unprocessed_pseudogene	17805	HLA-DRB1	protein_coding	942
6	32578085	C	T	rs9269640	1.88635	0.356037	25.9307	21.5937	1.16968e-07	0.974265	136	0.851995	777	None	None	None	HLA-DRB6	transcribed_unprocessed_pseudogene	18063	HLA-DRB1	protein_coding	684
6	32591398	C	T	rs9270502	1.88635	0.356037	25.9307	21.5937	1.16968e-07	0.974265	136	0.851995	777	None	None	None	HLA-DRB1	protein_coding	1550	HLA-DQA1	protein_coding	36781
6	32594017	C	G	rs9270602	1.88635	0.356037	25.9307	21.5937	1.16968e-07	0.974265	136	0.851995	777	None	None	None	HLA-DRB1	protein_coding	4169	HLA-DQA1	protein_coding	34162
6	32598234	C	A	rs9270656	1.88635	0.356037	25.9307	21.5937	1.16968e-07	0.974265	136	0.851995	777	None	None	None	HLA-DRB1	protein_coding	8386	HLA-DQA1	protein_coding	29945
6	32598800	C	T	rs4329147	1.88635	0.356037	25.9307	21.5937	1.16968e-07	0.974265	136	0.851995	777	None	None	None	HLA-DRB1	protein_coding	8952	HLA-DQA1	protein_coding	29379
6	32599714	G	T	rs9270715	1.88635	0.356037	25.9307	21.5937	1.16968e-07	0.974265	136	0.851995	777	None	None	None	HLA-DRB1	protein_coding	9866	HLA-DQA1	protein_coding	28465
6	32599729	C	G	rs9270717	1.88635	0.356037	25.9307	21.5937	1.16968e-07	0.974265	136	0.851995	777	None	None	None	HLA-DRB1	protein_coding	9881	HLA-DQA1	protein_coding	28450
6	32602082	A	G	rs9270815	1.88635	0.356037	25.9307	21.5937	1.16968e-07	0.974265	136	0.851995	777	None	None	None	HLA-DRB1	protein_coding	12234	HLA-DQA1	protein_coding	26097
6	32604152	C	T	rs4367411	1.88635	0.356037	25.9307	21.5937	1.16968e-07	0.974265	136	0.851995	777	None	None	None	HLA-DRB1	protein_coding	14304	HLA-DQA1	protein_coding	24027
6	32604517	G	T	rs9270917	1.88635	0.356037	25.9307	21.5937	1.16968e-07	0.974265	136	0.851995	777	None	None	None	HLA-DRB1	protein_coding	14669	HLA-DQA1	protein_coding	23662
6	32604628	C	T	rs9270923	1.88635	0.356037	25.9307	21.5937	1.16968e-07	0.974265	136	0.851995	777	None	None	None	HLA-DRB1	protein_coding	14780	HLA-DQA1	protein_coding	23551
6	32604684	G	T	rs9270928	1.88635	0.356037	25.9307	21.5937	1.16968e-07	0.974265	136	0.851995	777	None	None	None	HLA-DRB1	protein_coding	14836	HLA-DQA1	protein_coding	23495
6	32606132	C	A	rs9270980	1.88635	0.356037	25.9307	21.5937	1.16968e-07	0.974265	136	0.851995	777	None	None	None	HLA-DRB1	protein_coding	16284	HLA-DQA1	protein_coding	22047
6	32606214	T	G	rs9270984	1.88635	0.356037	25.9307	21.5937	1.16968e-07	0.974265	136	0.851995	777	None	None	None	HLA-DRB1	protein_coding	16366	HLA-DQA1	protein_coding	21965
6	32606283	A	C	rs9270986	1.88635	0.356037	25.9307	21.5937	1.16968e-07	0.974265	136	0.851995	777	None	None	None	HLA-DRB1	protein_coding	16435	HLA-DQA1	protein_coding	21896
6	32606473	T	C	rs9270994	1.88635	0.356037	25.9307	21.5937	1.16968e-07	0.974265	136	0.851995	777	None	None	None	HLA-DRB1	protein_coding	16625	HLA-DQA1	protein_coding	21706
6	32606597	G	A	rs9270997	1.88635	0.356037	25.9307	21.5937	1.16968e-07	0.974265	136	0.851995	777	None	None	None	HLA-DRB1	protein_coding	16749	HLA-DQA1	protein_coding	21582
6	32607592	G	T	rs9271055	1.88635	0.356037	25.9307	21.5937	1.16968e-07	0.974265	136	0.851995	777	None	None	None	HLA-DRB1	protein_coding	17744	HLA-DQA1	protein_coding	20587
6	32607601	T	C	rs9271056	1.88635	0.356037	25.9307	21.5937	1.16968e-07	0.974265	136	0.851995	777	None	None	None	HLA-DRB1	protein_coding	17753	HLA-DQA1	protein_coding	20578
6	32607767	A	T	rs9271061	1.88635	0.356037	25.9307	21.5937	1.16968e-07	0.974265	136	0.851995	777	None	None	None	HLA-DRB1	protein_coding	17919	HLA-DQA1	protein_coding	20412
6	32607798	T	A	rs9271062	1.88635	0.356037	25.9307	21.5937	1.16968e-07	0.974265	136	0.851995	777	None	None	None	HLA-DRB1	protein_coding	17950	HLA-DQA1	protein_coding	20381
6	32608299	C	T	rs9271080	1.88635	0.356037	25.9307	21.5937	1.16968e-07	0.974265	136	0.851995	777	None	None	None	HLA-DRB1	protein_coding	18451	HLA-DQA1	protein_coding	19880
6	32608309	T	C	rs9271082	1.88635	0.356037	25.9307	21.5937	1.16968e-07	0.974265	136	0.851995	777	None	None	None	HLA-DRB1	protein_coding	18461	HLA-DQA1	protein_coding	19870
6	32608375	T	C	rs9271085	1.88635	0.356037	25.9307	21.5937	1.16968e-07	0.974265	136	0.851995	777	None	None	None	HLA-DRB1	protein_coding	18527	HLA-DQA1	protein_coding	19804
6	32608564	G	A	rs9271093	1.88635	0.356037	25.9307	21.5937	1.16968e-07	0.974265	136	0.851995	777	None	None	None	HLA-DRB1	protein_coding	18716	HLA-DQA1	protein_coding	19615
6	32608987	T	G	rs9271116	1.88635	0.356037	25.9307	21.5937	1.16968e-07	0.974265	136	0.851995	777	None	None	None	HLA-DRB1	protein_coding	19139	HLA-DQA1	protein_coding	19192
6	32609754	T	G	rs9271152	1.88635	0.356037	25.9307	21.5937	1.16968e-07	0.974265	136	0.851995	777	None	None	None	HLA-DRB1	protein_coding	19906	HLA-DQA1	protein_coding	18425
6	32609809	G	A	rs9271155	1.88635	0.356037	25.9307	21.5937	1.16968e-07	0.974265	136	0.851995	777	None	None	None	HLA-DRB1	protein_coding	19961	HLA-DQA1	protein_coding	18370
6	32609869	A	G	rs9271160	1.88635	0.356037	25.9307	21.5937	1.16968e-07	0.974265	136	0.851995	777	None	None	None	HLA-DRB1	protein_coding	20021	HLA-DQA1	protein_coding	18310
6	32609936	T	C	rs9271161	1.88635	0.356037	25.9307	21.5937	1.16968e-07	0.974265	136	0.851995	777	None	None	None	HLA-DRB1	protein_coding	20088	HLA-DQA1	protein_coding	18243
6	32610508	A	C	None	1.88635	0.356037	25.9307	21.5937	1.16968e-07	0.974265	136	0.851995	777	None	None	None	HLA-DRB1	protein_coding	20660	HLA-DQA1	protein_coding	17671
6	32610672	T	C	rs9271191	1.88635	0.356037	25.9307	21.5937	1.16968e-07	0.974265	136	0.851995	777	None	None	None	HLA-DRB1	protein_coding	20824	HLA-DQA1	protein_coding	17507
6	32611108	T	C	rs9271203	1.88635	0.356037	25.9307	21.5937	1.16968e-07	0.974265	136	0.851995	777	None	None	None	HLA-DRB1	protein_coding	21260	HLA-DQA1	protein_coding	17071
6	32612634	A	G	rs9271256	1.88635	0.356037	25.9307	21.5937	1.16968e-07	0.974265	136	0.851995	777	None	None	None	HLA-DRB1	protein_coding	22786	HLA-DQA1	protein_coding	15545
6	32612860	C	T	rs2395515	1.88635	0.356037	25.9307	21.5937	1.16968e-07	0.974265	136	0.851995	777	None	None	None	HLA-DRB1	protein_coding	23012	HLA-DQA1	protein_coding	15319
6	32613556	G	A	rs3129749	1.88635	0.356037	25.9307	21.5937	1.16968e-07	0.974265	136	0.851995	777	None	None	None	HLA-DRB1	protein_coding	23708	HLA-DQA1	protein_coding	14623
6	32613738	G	A	rs3129750	1.88635	0.356037	25.9307	21.5937	1.16968e-07	0.974265	136	0.851995	777	None	None	None	HLA-DRB1	protein_coding	23890	HLA-DQA1	protein_coding	14441
6	32613907	T	G	None	1.88635	0.356037	25.9307	21.5937	1.16968e-07	0.974265	136	0.851995	777	None	None	None	HLA-DRB1	protein_coding	24059	HLA-DQA1	protein_coding	14272
6	32614005	C	T	rs1966001	1.88635	0.356037	25.9307	21.5937	1.16968e-07	0.974265	136	0.851995	777	None	None	None	HLA-DRB1	protein_coding	24157	HLA-DQA1	protein_coding	14174
6	32620829	C	G	rs9271466	1.88635	0.356037	25.9307	21.5937	1.16968e-07	0.974265	136	0.851995	777	None	None	None	HLA-DRB1	protein_coding	30981	HLA-DQA1	protein_coding	7350
6	32622065	G	A	rs9271525	1.88635	0.356037	25.9307	21.5937	1.16968e-07	0.974265	136	0.851995	777	None	None	None	HLA-DRB1	protein_coding	32217	HLA-DQA1	protein_coding	6114
6	32714151	G	T	rs28371349	0.824754	0.155721	34.2693	40.2011	1.18143e-07	0.419118	136	0.27027	777	None	None	None	MTCO3P1	unprocessed_pseudogene	7196	AL662789.1	processed_transcript	3854
6	32714155	A	T	rs28371350	0.824754	0.155721	34.2693	40.2011	1.18143e-07	0.419118	136	0.27027	777	None	None	None	MTCO3P1	unprocessed_pseudogene	7200	AL662789.1	processed_transcript	3850
6	32578656	C	T	rs9269672	1.88224	0.355554	25.9887	21.7069	1.19789e-07	0.974265	136	0.851351	777	None	None	None	HLA-DRB6	transcribed_unprocessed_pseudogene	18634	HLA-DRB1	protein_coding	113
6	32529172	A	G	rs115003145	1.88082	0.355799	26.1088	21.953	1.24891e-07	0.974265	136	0.850708	777	HLA-DRB5	protein_coding	intronic	None	None	None	None	None	None
6	32447680	G	A	rs9268684	0.819214	0.15511	35.5823	45.0863	1.28125e-07	0.595588	136	0.440798	777	None	None	None	HLA-DRA	protein_coding	2634	HLA-DRB9	unprocessed_pseudogene	12141
6	32447687	A	T	rs9268685	0.819214	0.15511	35.5823	45.0863	1.28125e-07	0.595588	136	0.440798	777	None	None	None	HLA-DRA	protein_coding	2641	HLA-DRB9	unprocessed_pseudogene	12134
6	32447763	G	T	rs9268687	0.819214	0.15511	35.5823	45.0863	1.28125e-07	0.595588	136	0.440798	777	None	None	None	HLA-DRA	protein_coding	2717	HLA-DRB9	unprocessed_pseudogene	12058
6	32593523	C	T	rs9270585	0.877357	0.166431	34.8545	43.2749	1.35245e-07	0.742647	136	0.559202	777	None	None	None	HLA-DRB1	protein_coding	3675	HLA-DQA1	protein_coding	34656
6	32593550	C	T	rs9270588	0.877357	0.166431	34.8545	43.2749	1.35245e-07	0.742647	136	0.559202	777	None	None	None	HLA-DRB1	protein_coding	3702	HLA-DQA1	protein_coding	34629
6	32593647	C	T	rs9270591	0.877357	0.166431	34.8545	43.2749	1.35245e-07	0.742647	136	0.559202	777	None	None	None	HLA-DRB1	protein_coding	3799	HLA-DQA1	protein_coding	34532
6	32597688	G	A	rs2760981	0.877357	0.166431	34.8545	43.2749	1.35245e-07	0.742647	136	0.559202	777	None	None	None	HLA-DRB1	protein_coding	7840	HLA-DQA1	protein_coding	30491
6	32577784	T	C	rs9269626	1.87465	0.356122	25.6833	21.475	1.4091e-07	0.974265	136	0.852638	777	None	None	None	HLA-DRB6	transcribed_unprocessed_pseudogene	17762	HLA-DRB1	protein_coding	985
6	32533771	G	A	rs71549250	1.80529	0.343499	25.7668	21.7736	1.4755e-07	0.970588	136	0.848134	777	None	None	None	HLA-DRB5	protein_coding	3484	RNU1-61P	snRNA	16169
6	32535994	G	C	rs35874713	1.80529	0.343499	25.7668	21.7736	1.4755e-07	0.970588	136	0.848134	777	None	None	None	HLA-DRB5	protein_coding	5707	RNU1-61P	snRNA	13946
6	32536238	A	G	rs67894469	1.80529	0.343499	25.7668	21.7736	1.4755e-07	0.970588	136	0.848134	777	None	None	None	HLA-DRB5	protein_coding	5951	RNU1-61P	snRNA	13702
6	32540782	G	T	rs62405590	1.80529	0.343499	25.7668	21.7736	1.4755e-07	0.970588	136	0.848134	777	None	None	None	HLA-DRB5	protein_coding	10495	RNU1-61P	snRNA	9158
6	32541411	A	T	rs67111333	1.80529	0.343499	25.7668	21.7736	1.4755e-07	0.970588	136	0.848134	777	None	None	None	HLA-DRB5	protein_coding	11124	RNU1-61P	snRNA	8529
6	32541640	A	T	rs28776176	1.80529	0.343499	25.7668	21.7736	1.4755e-07	0.970588	136	0.848134	777	None	None	None	HLA-DRB5	protein_coding	11353	RNU1-61P	snRNA	8300
6	32543825	A	G	rs62405593	1.80529	0.343499	25.7668	21.7736	1.4755e-07	0.970588	136	0.848134	777	None	None	None	HLA-DRB5	protein_coding	13538	RNU1-61P	snRNA	6115
6	32544230	T	C	rs79202843	1.80529	0.343499	25.7668	21.7736	1.4755e-07	0.970588	136	0.848134	777	None	None	None	HLA-DRB5	protein_coding	13943	RNU1-61P	snRNA	5710
6	32546189	A	T	rs34072909	1.80529	0.343499	25.7668	21.7736	1.4755e-07	0.970588	136	0.848134	777	None	None	None	HLA-DRB5	protein_coding	15902	RNU1-61P	snRNA	3751
6	32546637	TG	T	NA	1.80529	0.343499	25.7668	21.7736	1.4755e-07	0.970588	136	0.848134	777	NA	NA	NA	NA	NA	NA	NA	NA	NA
6	32553707	G	A	rs71536528	1.80529	0.343499	25.7668	21.7736	1.4755e-07	0.970588	136	0.848134	777	HLA-DRB6	transcribed_unprocessed_pseudogene	non-coding intronic	None	None	None	None	None	None
6	32572202	G	A	rs9269325	1.80529	0.343499	25.7668	21.7736	1.4755e-07	0.970588	136	0.848134	777	None	None	None	HLA-DRB6	transcribed_unprocessed_pseudogene	12180	HLA-DRB1	protein_coding	6567
6	32582954	G	T	rs9269870	1.80529	0.343499	25.7668	21.7736	1.4755e-07	0.970588	136	0.848134	777	HLA-DRB1	protein_coding	intronic	None	None	None	None	None	None
6	32748959	A	G	rs4585553	1.20199	0.229142	21.6877	15.5412	1.55762e-07	0.172794	136	0.0759331	777	None	None	None	HLA-DQA2	protein_coding	1744	MIR3135B	miRNA	953
6	32371771	G	A	rs2073045	0.802121	0.153025	35.1126	44.6355	1.59057e-07	0.584559	136	0.355856	777	TSBP1-AS1	antisense	non-coding intronic	None	None	None	None	None	None
6	32371771	G	A	rs2073045	0.802121	0.153025	35.1126	44.6355	1.59057e-07	0.584559	136	0.355856	777	TSBP1	protein_coding	5utr	None	None	None	None	None	None
6	32625318	G	A	None	1.40335	0.267734	28.5827	27.5463	1.59212e-07	0.941176	136	0.79408	777	None	None	None	HLA-DRB1	protein_coding	35470	HLA-DQA1	protein_coding	2861
6	32623523	G	A	rs3129764	1.40688	0.268865	28.4022	27.3015	1.67085e-07	0.941176	136	0.794723	777	None	None	None	HLA-DRB1	protein_coding	33675	HLA-DQA1	protein_coding	4656
6	32623651	A	G	None	1.40688	0.268865	28.4022	27.3015	1.67085e-07	0.941176	136	0.794723	777	None	None	None	HLA-DRB1	protein_coding	33803	HLA-DQA1	protein_coding	4528
6	32624068	G	A	rs9271622	1.40688	0.268865	28.4022	27.3015	1.67085e-07	0.941176	136	0.794723	777	None	None	None	HLA-DRB1	protein_coding	34220	HLA-DQA1	protein_coding	4111
6	32624199	C	A	rs9271629	1.40688	0.268865	28.4022	27.3015	1.67085e-07	0.941176	136	0.794723	777	None	None	None	HLA-DRB1	protein_coding	34351	HLA-DQA1	protein_coding	3980
6	32624219	A	G	rs9271631	1.40688	0.268865	28.4022	27.3015	1.67085e-07	0.941176	136	0.794723	777	None	None	None	HLA-DRB1	protein_coding	34371	HLA-DQA1	protein_coding	3960
6	32624335	A	G	rs9271634	1.40688	0.268865	28.4022	27.3015	1.67085e-07	0.941176	136	0.794723	777	None	None	None	HLA-DRB1	protein_coding	34487	HLA-DQA1	protein_coding	3844
6	32624339	C	G	rs9271635	1.40688	0.268865	28.4022	27.3015	1.67085e-07	0.941176	136	0.794723	777	None	None	None	HLA-DRB1	protein_coding	34491	HLA-DQA1	protein_coding	3840
6	32624366	A	G	rs9271639	1.40688	0.268865	28.4022	27.3015	1.67085e-07	0.941176	136	0.794723	777	None	None	None	HLA-DRB1	protein_coding	34518	HLA-DQA1	protein_coding	3813
6	32624423	T	C	rs9271640	1.40688	0.268865	28.4022	27.3015	1.67085e-07	0.941176	136	0.794723	777	None	None	None	HLA-DRB1	protein_coding	34575	HLA-DQA1	protein_coding	3756
6	32624432	A	G	rs9271641	1.40688	0.268865	28.4022	27.3015	1.67085e-07	0.941176	136	0.794723	777	None	None	None	HLA-DRB1	protein_coding	34584	HLA-DQA1	protein_coding	3747
6	32624568	C	G	rs9271645	1.40688	0.268865	28.4022	27.3015	1.67085e-07	0.941176	136	0.794723	777	None	None	None	HLA-DRB1	protein_coding	34720	HLA-DQA1	protein_coding	3611
6	32624790	G	A	rs9271655	1.40688	0.268865	28.4022	27.3015	1.67085e-07	0.941176	136	0.794723	777	None	None	None	HLA-DRB1	protein_coding	34942	HLA-DQA1	protein_coding	3389
6	32624811	T	C	rs9271658	1.40688	0.268865	28.4022	27.3015	1.67085e-07	0.941176	136	0.794723	777	None	None	None	HLA-DRB1	protein_coding	34963	HLA-DQA1	protein_coding	3368
6	32624879	T	C	rs9271664	1.40688	0.268865	28.4022	27.3015	1.67085e-07	0.941176	136	0.794723	777	None	None	None	HLA-DRB1	protein_coding	35031	HLA-DQA1	protein_coding	3300
6	32625056	C	G	rs9271673	1.40688	0.268865	28.4022	27.3015	1.67085e-07	0.941176	136	0.794723	777	None	None	None	HLA-DRB1	protein_coding	35208	HLA-DQA1	protein_coding	3123
6	32625173	C	T	rs9271683	1.40688	0.268865	28.4022	27.3015	1.67085e-07	0.941176	136	0.794723	777	None	None	None	HLA-DRB1	protein_coding	35325	HLA-DQA1	protein_coding	3006
6	32625196	T	C	rs9271686	1.40688	0.268865	28.4022	27.3015	1.67085e-07	0.941176	136	0.794723	777	None	None	None	HLA-DRB1	protein_coding	35348	HLA-DQA1	protein_coding	2983
6	32625222	C	G	rs9271689	1.40688	0.268865	28.4022	27.3015	1.67085e-07	0.941176	136	0.794723	777	None	None	None	HLA-DRB1	protein_coding	35374	HLA-DQA1	protein_coding	2957
6	32625303	A	G	rs9271695	1.40688	0.268865	28.4022	27.3015	1.67085e-07	0.941176	136	0.794723	777	None	None	None	HLA-DRB1	protein_coding	35455	HLA-DQA1	protein_coding	2876
6	32625421	G	C	rs9271700	1.40688	0.268865	28.4022	27.3015	1.67085e-07	0.941176	136	0.794723	777	None	None	None	HLA-DRB1	protein_coding	35573	HLA-DQA1	protein_coding	2758
6	32625443	T	G	rs9271702	1.40688	0.268865	28.4022	27.3015	1.67085e-07	0.941176	136	0.794723	777	None	None	None	HLA-DRB1	protein_coding	35595	HLA-DQA1	protein_coding	2736
6	32625702	C	T	rs9271719	1.40688	0.268865	28.4022	27.3015	1.67085e-07	0.941176	136	0.794723	777	None	None	None	HLA-DRB1	protein_coding	35854	HLA-DQA1	protein_coding	2477
6	32625742	G	A	rs9271721	1.40688	0.268865	28.4022	27.3015	1.67085e-07	0.941176	136	0.794723	777	None	None	None	HLA-DRB1	protein_coding	35894	HLA-DQA1	protein_coding	2437
6	32625835	A	G	rs9271731	1.40688	0.268865	28.4022	27.3015	1.67085e-07	0.941176	136	0.794723	777	None	None	None	HLA-DRB1	protein_coding	35987	HLA-DQA1	protein_coding	2344
6	32626392	A	G	rs9271766	1.40688	0.268865	28.4022	27.3015	1.67085e-07	0.941176	136	0.794723	777	None	None	None	HLA-DRB1	protein_coding	36544	HLA-DQA1	protein_coding	1787
6	32626471	G	A	rs9271770	1.40688	0.268865	28.4022	27.3015	1.67085e-07	0.941176	136	0.794723	777	None	None	None	HLA-DRB1	protein_coding	36623	HLA-DQA1	protein_coding	1708
6	32626497	T	C	rs9271771	1.40688	0.268865	28.4022	27.3015	1.67085e-07	0.941176	136	0.794723	777	None	None	None	HLA-DRB1	protein_coding	36649	HLA-DQA1	protein_coding	1682
6	32626498	G	A	rs9271772	1.40688	0.268865	28.4022	27.3015	1.67085e-07	0.941176	136	0.794723	777	None	None	None	HLA-DRB1	protein_coding	36650	HLA-DQA1	protein_coding	1681
6	32627254	A	T	rs3104390	1.40688	0.268865	28.4022	27.3015	1.67085e-07	0.941176	136	0.794723	777	None	None	None	HLA-DRB1	protein_coding	37406	HLA-DQA1	protein_coding	925
6	32627306	G	T	rs3129768	1.40688	0.268865	28.4022	27.3015	1.67085e-07	0.941176	136	0.794723	777	None	None	None	HLA-DRB1	protein_coding	37458	HLA-DQA1	protein_coding	873
6	32628532	C	T	rs2036202	1.40688	0.268865	28.4022	27.3015	1.67085e-07	0.941176	136	0.794723	777	HLA-DQA1	protein_coding	intronic	None	None	None	None	None	None
6	32545937	A	C	rs34791134	1.93462	0.370241	24.7896	20.3122	1.73874e-07	0.977941	136	0.866152	777	None	None	None	HLA-DRB5	protein_coding	15650	RNU1-61P	snRNA	4003
6	32549621	G	A	rs28880026	1.93462	0.370241	24.7896	20.3122	1.73874e-07	0.977941	136	0.866152	777	None	None	None	HLA-DRB5	protein_coding	19334	RNU1-61P	snRNA	319
6	32713384	G	T	rs2858332	0.81686	0.156444	35.4229	45.7624	1.77551e-07	0.636029	136	0.508366	777	None	None	None	MTCO3P1	unprocessed_pseudogene	6429	AL662789.1	processed_transcript	4621
6	32552930	G	C	rs66723041	1.7954	0.343957	25.5098	21.6491	1.79076e-07	0.970588	136	0.850064	777	HLA-DRB6	transcribed_unprocessed_pseudogene	non-coding,3downstream	None	None	None	None	None	None
6	32441528	A	G	rs6926374	0.815353	0.156393	34.8411	44.3978	1.85334e-07	0.599265	136	0.452381	777	HLA-DRA	protein_coding	intronic	None	None	None	None	None	None
6	32442004	C	T	rs6931646	0.815353	0.156393	34.8411	44.3978	1.85334e-07	0.599265	136	0.452381	777	HLA-DRA	protein_coding	intronic	None	None	None	None	None	None
6	32442010	T	C	rs6911419	0.815353	0.156393	34.8411	44.3978	1.85334e-07	0.599265	136	0.452381	777	HLA-DRA	protein_coding	intronic	None	None	None	None	None	None
6	32442939	G	A	rs9268658	0.815353	0.156393	34.8411	44.3978	1.85334e-07	0.599265	136	0.452381	777	HLA-DRA	protein_coding	intronic	None	None	None	None	None	None
6	32443746	T	C	rs2239804	0.815353	0.156393	34.8411	44.3978	1.85334e-07	0.599265	136	0.452381	777	HLA-DRA	protein_coding	intronic	None	None	None	None	None	None
6	32466021	C	T	rs9268949	0.768678	0.147509	35.7746	46.8713	1.87767e-07	0.551471	136	0.366795	777	HLA-DRB9	unprocessed_pseudogene	non-coding intronic	None	None	None	None	None	None
6	32466130	G	A	rs9268951	0.768678	0.147509	35.7746	46.8713	1.87767e-07	0.551471	136	0.366795	777	HLA-DRB9	unprocessed_pseudogene	non-coding intronic	None	None	None	None	None	None
6	32461468	C	G	rs9268846	0.778702	0.150102	34.6341	44.2673	2.12788e-07	0.522059	136	0.342342	777	HLA-DRB9	unprocessed_pseudogene	non-coding intronic	None	None	None	None	None	None
6	32552906	G	A	rs66935282	1.78031	0.343196	25.348	21.6684	2.13209e-07	0.970588	136	0.850064	777	HLA-DRB6	transcribed_unprocessed_pseudogene	3downstream,non-coding	None	None	None	None	None	None
6	31878457	A	G	rs9267659	1.20915	0.233092	29.9433	31.2787	2.13217e-07	0.911765	136	0.785071	777	EHMT2-AS1	antisense	non-coding intronic	None	None	None	None	None	None
6	31878457	A	G	rs9267659	1.20915	0.233092	29.9433	31.2787	2.13217e-07	0.911765	136	0.785071	777	SLC44A4	protein_coding	intronic,5upstream,non-coding intronic	None	None	None	None	None	None
6	32680723	G	T	rs3129781	2.00872	0.38742	24.2065	19.6287	2.16167e-07	0.981618	136	0.876448	777	None	None	None	HLA-DQB1	protein_coding	12340	MTCO3P1	unprocessed_pseudogene	25401
6	31793306	A	T	rs12207158	1.21366	0.234093	20.9657	14.988	2.16544e-07	0.169118	136	0.0682111	777	VARS	protein_coding	5upstream,intronic	None	None	None	None	None	None
6	32470466	G	A	rs9269041	0.934324	0.180356	33.3183	40.6677	2.21354e-07	0.827206	136	0.625483	777	HLA-DRB9	unprocessed_pseudogene	non-coding intronic	None	None	None	None	None	None
6	32537832	A	G	rs72853905	1.7176	0.331931	25.4784	22.0855	2.28437e-07	0.966912	136	0.846847	777	None	None	None	HLA-DRB5	protein_coding	7545	RNU1-61P	snRNA	12108
6	32244456	G	A	rs9267948	0.855843	0.165461	35.2317	45.7919	2.31012e-07	0.772059	136	0.610039	777	None	None	None	NOTCH4	protein_coding	20389	TSBP1-AS1	antisense	10184
6	32244460	T	G	rs9267949	0.855843	0.165461	35.2317	45.7919	2.31012e-07	0.772059	136	0.610039	777	None	None	None	NOTCH4	protein_coding	20393	TSBP1-AS1	antisense	10180
6	32244464	T	C	rs9267950	0.855843	0.165461	35.2317	45.7919	2.31012e-07	0.772059	136	0.610039	777	None	None	None	NOTCH4	protein_coding	20397	TSBP1-AS1	antisense	10176
6	32613805	C	G	rs9271300	0.798911	0.154603	36.1121	48.5384	2.37234e-07	0.709559	136	0.528314	777	None	None	None	HLA-DRB1	protein_coding	23957	HLA-DQA1	protein_coding	14374
6	32528403	G	C	rs67456882	1.77337	0.343213	25.2663	21.7088	2.37921e-07	0.970588	136	0.851995	777	HLA-DRB5	protein_coding	intronic	None	None	None	None	None	None
6	32443949	G	A	rs3129888	1.31626	0.254824	29.0154	29.4233	2.39957e-07	0.933824	136	0.789575	777	HLA-DRA	protein_coding	intronic	None	None	None	None	None	None
6	32444618	C	A	rs3135390	1.31626	0.254824	29.0154	29.4233	2.39957e-07	0.933824	136	0.789575	777	HLA-DRA	protein_coding	intronic	None	None	None	None	None	None
6	32427134	G	A	None	0.97717	0.189377	26.1556	23.9798	2.47046e-07	0.246324	136	0.130631	777	None	None	None	TSBP1-AS1	antisense	19371	HLA-DRA	protein_coding	12708
6	32626551	C	T	rs9271775	1.41955	0.275197	27.3939	26.2359	2.49206e-07	0.944853	136	0.809524	777	None	None	None	HLA-DRB1	protein_coding	36703	HLA-DQA1	protein_coding	1628
6	32447332	T	G	rs3135387	1.31433	0.254879	28.9532	29.4006	2.51357e-07	0.933824	136	0.790219	777	None	None	None	HLA-DRA	protein_coding	2286	HLA-DRB9	unprocessed_pseudogene	12489
6	32553039	G	C	rs58495148	1.84092	0.357523	24.8697	21.095	2.61761e-07	0.974265	136	0.862291	777	HLA-DRB6	transcribed_unprocessed_pseudogene	3downstream,non-coding	None	None	None	None	None	None
6	32624145	G	A	rs4959108	1.8096	0.351546	25.1085	21.7254	2.63891e-07	0.974265	136	0.864221	777	None	None	None	HLA-DRB1	protein_coding	34297	HLA-DQA1	protein_coding	4034
6	32625208	A	G	rs9271687	1.8096	0.351546	25.1085	21.7254	2.63891e-07	0.974265	136	0.864221	777	None	None	None	HLA-DRB1	protein_coding	35360	HLA-DQA1	protein_coding	2971
6	32626648	C	T	rs3104392	1.8096	0.351546	25.1085	21.7254	2.63891e-07	0.974265	136	0.864221	777	None	None	None	HLA-DRB1	protein_coding	36800	HLA-DQA1	protein_coding	1531
6	32627124	T	C	rs3104391	1.8096	0.351546	25.1085	21.7254	2.63891e-07	0.974265	136	0.864221	777	None	None	None	HLA-DRB1	protein_coding	37276	HLA-DQA1	protein_coding	1055
6	31783811	G	A	rs12213415	1.20337	0.233824	20.8383	15.061	2.65445e-07	0.169118	136	0.0707851	777	VARS	protein_coding	5upstream,3downstream,intronic,non-coding intronic	None	None	None	None	None	None
6	32712646	G	A	rs9275588	0.801708	0.155789	34.8091	45.5088	2.65924e-07	0.628676	136	0.501931	777	None	None	None	MTCO3P1	unprocessed_pseudogene	5691	AL662789.1	processed_transcript	5359
6	32712664	T	G	rs9275589	0.801708	0.155789	34.8091	45.5088	2.65924e-07	0.628676	136	0.501931	777	None	None	None	MTCO3P1	unprocessed_pseudogene	5709	AL662789.1	processed_transcript	5341
6	32614145	C	T	rs522308	0.775081	0.150657	33.9736	43.2485	2.67965e-07	0.503676	136	0.317246	777	None	None	None	HLA-DRB1	protein_coding	24297	HLA-DQA1	protein_coding	14034
6	32616995	C	T	rs28752523	0.846268	0.164619	30.845	34.4206	2.73631e-07	0.341912	136	0.185972	777	None	None	None	HLA-DRB1	protein_coding	27147	HLA-DQA1	protein_coding	11184
6	32618978	C	T	rs28383307	0.846268	0.164619	30.845	34.4206	2.73631e-07	0.341912	136	0.185972	777	None	None	None	HLA-DRB1	protein_coding	29130	HLA-DQA1	protein_coding	9201
6	32222440	T	C	rs915895	0.797489	0.15524	33.2001	41.3309	2.78951e-07	0.525735	136	0.317246	777	NOTCH4	protein_coding	intronic,non-coding intronic	None	None	None	None	None	None
6	31790463	G	A	rs71563368	1.19896	0.233628	20.7901	15.0875	2.86788e-07	0.169118	136	0.0707851	777	VARS	protein_coding	intronic,non-coding intronic	None	None	None	None	None	None
17	51793737	C	T	rs11655453	1.51614	0.295632	16.0749	8.44316	2.92096e-07	0.102941	136	0.0289575	777	CA10	protein_coding	intronic	None	None	None	None	None	None
6	32601914	G	A	rs477515	0.773855	0.151048	33.7426	43.0361	3.00329e-07	0.503676	136	0.31982	777	None	None	None	HLA-DRB1	protein_coding	12066	HLA-DQA1	protein_coding	26265
6	32602075	G	A	rs622137	0.773855	0.151048	33.7426	43.0361	3.00329e-07	0.503676	136	0.31982	777	None	None	None	HLA-DRB1	protein_coding	12227	HLA-DQA1	protein_coding	26104
6	32602370	A	G	rs2516052	0.773855	0.151048	33.7426	43.0361	3.00329e-07	0.503676	136	0.31982	777	None	None	None	HLA-DRB1	protein_coding	12522	HLA-DQA1	protein_coding	25809
6	32602407	C	T	rs2516051	0.773855	0.151048	33.7426	43.0361	3.00329e-07	0.503676	136	0.31982	777	None	None	None	HLA-DRB1	protein_coding	12559	HLA-DQA1	protein_coding	25772
6	32602624	G	A	rs2454138	0.773855	0.151048	33.7426	43.0361	3.00329e-07	0.503676	136	0.31982	777	None	None	None	HLA-DRB1	protein_coding	12776	HLA-DQA1	protein_coding	25555
6	32604253	T	A	rs526784	0.773855	0.151048	33.7426	43.0361	3.00329e-07	0.503676	136	0.31982	777	None	None	None	HLA-DRB1	protein_coding	14405	HLA-DQA1	protein_coding	23926
6	32604271	G	T	rs585305	0.773855	0.151048	33.7426	43.0361	3.00329e-07	0.503676	136	0.31982	777	None	None	None	HLA-DRB1	protein_coding	14423	HLA-DQA1	protein_coding	23908
6	32618955	G	C	rs9271363	1.42268	0.278016	26.8815	25.5472	3.10037e-07	0.944853	136	0.809524	777	None	None	None	HLA-DRB1	protein_coding	29107	HLA-DQA1	protein_coding	9224
6	32715876	G	A	rs3104411	0.903881	0.176744	33.147	41.4216	3.15287e-07	0.797794	136	0.61583	777	None	None	None	MTCO3P1	unprocessed_pseudogene	8921	AL662789.1	processed_transcript	2129
6	32623913	C	T	rs4959107	0.756348	0.147943	35.0877	46.8591	3.18027e-07	0.555147	136	0.386744	777	None	None	None	HLA-DRB1	protein_coding	34065	HLA-DQA1	protein_coding	4266
6	32553008	T	G	rs61615404	1.8293	0.358112	24.5869	20.9668	3.25306e-07	0.974265	136	0.863578	777	HLA-DRB6	transcribed_unprocessed_pseudogene	3downstream,non-coding	None	None	None	None	None	None
6	32407869	AAC	A	NA	0.778842	0.152555	33.0607	41.4934	3.30252e-07	0.459559	136	0.299228	777	NA	NA	NA	NA	NA	NA	NA	NA	NA
6	32407918	G	A	rs9268499	0.778842	0.152555	33.0607	41.4934	3.30252e-07	0.459559	136	0.299228	777	None	None	None	TSBP1-AS1	antisense	155	HLA-DRA	protein_coding	31924
6	32539975	T	G	rs67382147	1.69629	0.332577	24.9871	21.9102	3.3886e-07	0.966912	136	0.848134	777	None	None	None	HLA-DRB5	protein_coding	9688	RNU1-61P	snRNA	9965
6	32717463	C	G	rs3129732	0.96553	0.189685	25.8312	24.1246	3.57755e-07	0.246324	136	0.133848	777	None	None	None	MTCO3P1	unprocessed_pseudogene	10508	AL662789.1	processed_transcript	542
6	32430036	C	T	rs4959100	0.973305	0.191367	25.4726	23.4505	3.65572e-07	0.238971	136	0.125483	777	None	None	None	TSBP1-AS1	antisense	22273	HLA-DRA	protein_coding	9806
6	32430748	G	T	None	0.973305	0.191367	25.4726	23.4505	3.65572e-07	0.238971	136	0.125483	777	None	None	None	TSBP1-AS1	antisense	22985	HLA-DRA	protein_coding	9094
6	32432567	C	A	rs9501626	0.973305	0.191367	25.4726	23.4505	3.65572e-07	0.238971	136	0.125483	777	None	None	None	TSBP1-AS1	antisense	24804	HLA-DRA	protein_coding	7275
6	32434928	G	A	rs2027856	0.973305	0.191367	25.4726	23.4505	3.65572e-07	0.238971	136	0.125483	777	None	None	None	TSBP1-AS1	antisense	27165	HLA-DRA	protein_coding	4914
6	32444803	T	C	rs7197	1.3515	0.265737	27.8027	27.8609	3.65977e-07	0.941176	136	0.806306	777	HLA-DRA	protein_coding	3utr	None	None	None	None	None	None
6	32558619	A	G	rs28534491	1.81985	0.358073	24.4442	20.9486	3.72815e-07	0.974265	136	0.864221	777	HLA-DRB6	transcribed_unprocessed_pseudogene	5upstream,non-coding intronic	None	None	None	None	None	None
6	32607923	A	G	rs9271069	1.81985	0.358073	24.4442	20.9486	3.72815e-07	0.974265	136	0.864221	777	None	None	None	HLA-DRB1	protein_coding	18075	HLA-DQA1	protein_coding	20256
6	32612946	G	T	rs3997873	1.81985	0.358073	24.4442	20.9486	3.72815e-07	0.974265	136	0.864221	777	None	None	None	HLA-DRB1	protein_coding	23098	HLA-DQA1	protein_coding	15233
6	32615766	A	G	rs9271347	1.81985	0.358073	24.4442	20.9486	3.72815e-07	0.974265	136	0.864221	777	None	None	None	HLA-DRB1	protein_coding	25918	HLA-DQA1	protein_coding	12413
6	32616083	C	G	rs9271351	1.81985	0.358073	24.4442	20.9486	3.72815e-07	0.974265	136	0.864221	777	None	None	None	HLA-DRB1	protein_coding	26235	HLA-DQA1	protein_coding	12096
6	32616237	T	C	rs9271353	1.81985	0.358073	24.4442	20.9486	3.72815e-07	0.974265	136	0.864221	777	None	None	None	HLA-DRB1	protein_coding	26389	HLA-DQA1	protein_coding	11942
6	32616289	C	T	rs9271354	1.81985	0.358073	24.4442	20.9486	3.72815e-07	0.974265	136	0.864221	777	None	None	None	HLA-DRB1	protein_coding	26441	HLA-DQA1	protein_coding	11890
6	32616832	A	C	rs3129757	1.81985	0.358073	24.4442	20.9486	3.72815e-07	0.974265	136	0.864221	777	None	None	None	HLA-DRB1	protein_coding	26984	HLA-DQA1	protein_coding	11347
6	32617978	T	A	rs3129762	1.81985	0.358073	24.4442	20.9486	3.72815e-07	0.974265	136	0.864221	777	None	None	None	HLA-DRB1	protein_coding	28130	HLA-DQA1	protein_coding	10201
6	32618242	A	G	rs3135005	1.81985	0.358073	24.4442	20.9486	3.72815e-07	0.974265	136	0.864221	777	None	None	None	HLA-DRB1	protein_coding	28394	HLA-DQA1	protein_coding	9937
6	32619077	G	A	rs9271366	1.81985	0.358073	24.4442	20.9486	3.72815e-07	0.974265	136	0.864221	777	None	None	None	HLA-DRB1	protein_coding	29229	HLA-DQA1	protein_coding	9102
6	32619991	G	A	rs9271413	1.81985	0.358073	24.4442	20.9486	3.72815e-07	0.974265	136	0.864221	777	None	None	None	HLA-DRB1	protein_coding	30143	HLA-DQA1	protein_coding	8188
6	32620120	G	T	rs9271423	1.81985	0.358073	24.4442	20.9486	3.72815e-07	0.974265	136	0.864221	777	None	None	None	HLA-DRB1	protein_coding	30272	HLA-DQA1	protein_coding	8059
6	32621100	A	G	rs9271481	1.81985	0.358073	24.4442	20.9486	3.72815e-07	0.974265	136	0.864221	777	None	None	None	HLA-DRB1	protein_coding	31252	HLA-DQA1	protein_coding	7079
6	32444056	C	T	rs2239803	0.794694	0.156392	33.9422	44.374	3.74589e-07	0.602941	136	0.462033	777	HLA-DRA	protein_coding	intronic	None	None	None	None	None	None
6	32618135	C	T	rs34824236	0.836019	0.164657	30.4296	34.4171	3.82758e-07	0.341912	136	0.187259	777	None	None	None	HLA-DRB1	protein_coding	28287	HLA-DQA1	protein_coding	10044
6	32636048	C	T	rs3129774	0.742338	0.146587	35.4887	48.9132	4.10267e-07	0.584559	136	0.410553	777	HLA-DQA1	protein_coding	intronic,5upstream	None	None	None	None	None	None
6	32629310	CA	C	NA	0.747936	0.147863	34.4485	46.1175	4.23011e-07	0.536765	136	0.362934	777	NA	NA	NA	NA	NA	NA	NA	NA	NA
6	32625850	G	A	rs9271732	1.15748	0.229008	29.6942	32.5627	4.31897e-07	0.911765	136	0.756113	777	None	None	None	HLA-DRB1	protein_coding	36002	HLA-DQA1	protein_coding	2329
6	32578708	A	G	rs9269674	1.61503	0.320287	25.0797	22.6962	4.59607e-07	0.963235	136	0.846203	777	None	None	None	HLA-DRB6	transcribed_unprocessed_pseudogene	18686	HLA-DRB1	protein_coding	61
6	32425458	G	C	None	1.8048	0.358129	23.8415	20.3609	4.66694e-07	0.974265	136	0.868082	777	None	None	None	TSBP1-AS1	antisense	17695	HLA-DRA	protein_coding	14384
6	31947158	A	G	rs1048709	1.29573	0.257167	26.9035	26.8441	4.69236e-07	0.933824	136	0.82175	777	CFB	protein_coding	3utr,5upstream,3downstream,non-coding,coding syn	None	None	None	None	None	None
6	31947158	A	G	rs1048709	1.29573	0.257167	26.9035	26.8441	4.69236e-07	0.933824	136	0.82175	777	AL645922.1	protein_coding	coding syn	None	None	None	None	None	None
6	32619264	G	A	rs9271374	1.37402	0.272921	27.2227	27.1767	4.79108e-07	0.944853	136	0.813385	777	None	None	None	HLA-DRB1	protein_coding	29416	HLA-DQA1	protein_coding	8915
6	32425285	C	G	None	0.931556	0.185252	26.0351	25.1625	4.9412e-07	0.253676	136	0.140927	777	None	None	None	TSBP1-AS1	antisense	17522	HLA-DRA	protein_coding	14557
6	32425384	A	T	rs9469109	0.931556	0.185252	26.0351	25.1625	4.9412e-07	0.253676	136	0.140927	777	None	None	None	TSBP1-AS1	antisense	17621	HLA-DRA	protein_coding	14458
6	32426474	T	A	rs9501622	0.931556	0.185252	26.0351	25.1625	4.9412e-07	0.253676	136	0.140927	777	None	None	None	TSBP1-AS1	antisense	18711	HLA-DRA	protein_coding	13368
6	32408399	C	T	rs3763311	0.770584	0.153287	32.3778	41.0594	4.98053e-07	0.452206	136	0.29408	777	None	None	None	TSBP1-AS1	antisense	636	HLA-DRA	protein_coding	31443
6	32425129	C	A	rs3135352	1.7957	0.357312	23.6442	20.1507	5.01952e-07	0.974265	136	0.868726	777	None	None	None	TSBP1-AS1	antisense	17366	HLA-DRA	protein_coding	14713
6	32438802	T	C	rs9268635	1.7957	0.357312	23.6442	20.1507	5.01952e-07	0.974265	136	0.868726	777	None	None	None	TSBP1-AS1	antisense	31039	HLA-DRA	protein_coding	1040
6	32441281	T	C	None	1.7957	0.357312	23.6442	20.1507	5.01952e-07	0.974265	136	0.868726	777	HLA-DRA	protein_coding	intronic	None	None	None	None	None	None
6	32445274	A	G	rs3135388	1.7957	0.357312	23.6442	20.1507	5.01952e-07	0.974265	136	0.868726	777	None	None	None	HLA-DRA	protein_coding	228	HLA-DRB9	unprocessed_pseudogene	14547
6	32445768	G	A	rs3129889	1.7957	0.357312	23.6442	20.1507	5.01952e-07	0.974265	136	0.868726	777	None	None	None	HLA-DRA	protein_coding	722	HLA-DRB9	unprocessed_pseudogene	14053
6	32443210	A	G	rs3135391	1.78759	0.355763	23.8175	20.4442	5.04284e-07	0.974265	136	0.868082	777	HLA-DRA	protein_coding	coding syn,intronic	None	None	None	None	None	None
6	32452182	A	G	rs3135384	1.79359	0.357432	23.582	20.1096	5.22138e-07	0.974265	136	0.869369	777	None	None	None	HLA-DRA	protein_coding	7136	HLA-DRB9	unprocessed_pseudogene	7639
6	32398920	C	CTT	NA	0.777493	0.154982	31.8102	39.7703	5.25758e-07	0.441176	136	0.281853	777	NA	NA	NA	NA	NA	NA	NA	NA	NA
6	32187804	A	G	rs204993	0.843494	0.168221	30.4432	35.8982	5.32532e-07	0.463235	136	0.254183	777	PBX2	protein_coding	3downstream,5upstream,non-coding intronic,intronic	None	None	None	None	None	None
6	32219944	A	T	rs915896	0.821585	0.163871	31.0043	37.2011	5.34182e-07	0.448529	136	0.247104	777	NOTCH4	protein_coding	intronic,non-coding intronic	None	None	None	None	None	None
22	43217545	A	G	rs138996	-0.746332	0.149046	-33.2848	42.8044	5.5174e-07	0.588235	136	0.723938	777	SCUBE1	protein_coding	intronic	None	None	None	None	None	None
6	32426407	G	A	rs9501400	0.918534	0.183548	26.0688	25.4383	5.60574e-07	0.253676	136	0.143501	777	None	None	None	TSBP1-AS1	antisense	18644	HLA-DRA	protein_coding	13435
6	32552952	G	A	rs66758173	1.72424	0.344753	24.0947	21.1508	5.69237e-07	0.970588	136	0.861647	777	HLA-DRB6	transcribed_unprocessed_pseudogene	3downstream,non-coding	None	None	None	None	None	None
6	31444649	AG	A	NA	0.784894	0.156965	32.9186	43.1322	5.72021e-07	0.628676	136	0.42471	777	NA	NA	NA	NA	NA	NA	NA	NA	NA
6	31444736	G	C	rs2395004	0.784894	0.156965	32.9186	43.1322	5.72021e-07	0.628676	136	0.42471	777	LINC01149	lincRNA	non-coding intronic	None	None	None	None	None	None
6	31444736	G	C	rs2395004	0.784894	0.156965	32.9186	43.1322	5.72021e-07	0.628676	136	0.42471	777	HCP5	sense_overlapping	non-coding intronic	None	None	None	None	None	None
6	31444875	G	A	rs2395005	0.784894	0.156965	32.9186	43.1322	5.72021e-07	0.628676	136	0.42471	777	HCP5	sense_overlapping	non-coding intronic	None	None	None	None	None	None
6	31444875	G	A	rs2395005	0.784894	0.156965	32.9186	43.1322	5.72021e-07	0.628676	136	0.42471	777	LINC01149	lincRNA	non-coding intronic	None	None	None	None	None	None
6	32619458	C	T	rs28533694	-1.00336	0.200766	-31.4937	37.747	5.80286e-07	0.121324	136	0.328829	777	None	None	None	HLA-DRB1	protein_coding	29610	HLA-DQA1	protein_coding	8721
6	32425204	C	T	rs3135350	1.78412	0.357239	23.471	20.1227	5.9079e-07	0.974265	136	0.869369	777	None	None	None	TSBP1-AS1	antisense	17441	HLA-DRA	protein_coding	14638
6	32400310	T	C	rs3817963	0.771672	0.154633	31.6912	39.8907	6.02726e-07	0.441176	136	0.28314	777	BTNL2	protein_coding	intronic	None	None	None	None	None	None
6	32400310	T	C	rs3817963	0.771672	0.154633	31.6912	39.8907	6.02726e-07	0.441176	136	0.28314	777	TSBP1-AS1	antisense	non-coding intronic	None	None	None	None	None	None
6	32459971	C	T	rs9268831	0.792231	0.158758	33.691	45.2304	6.03188e-07	0.647059	136	0.510296	777	HLA-DRB9	unprocessed_pseudogene	non-coding	None	None	None	None	None	None
6	32384310	C	G	rs3117101	1.77674	0.356382	23.4691	20.193	6.18027e-07	0.974265	136	0.868082	777	TSBP1-AS1	antisense	non-coding intronic	None	None	None	None	None	None
6	32396890	A	G	None	1.77674	0.356382	23.4691	20.193	6.18027e-07	0.974265	136	0.868082	777	TSBP1-AS1	antisense	non-coding intronic	None	None	None	None	None	None
6	32396890	A	G	None	1.77674	0.356382	23.4691	20.193	6.18027e-07	0.974265	136	0.868082	777	BTNL2	protein_coding	intronic	None	None	None	None	None	None
6	31445184	T	C	rs2596464	0.783843	0.157227	33.1702	44.0552	6.1823e-07	0.661765	136	0.464607	777	HCP5	sense_overlapping	non-coding intronic	None	None	None	None	None	None
6	31445184	T	C	rs2596464	0.783843	0.157227	33.1702	44.0552	6.1823e-07	0.661765	136	0.464607	777	LINC01149	lincRNA	non-coding intronic	None	None	None	None	None	None
6	32668956	G	A	None	0.750855	0.150811	34.2101	47.0404	6.39864e-07	0.625	136	0.432432	777	None	None	None	HLA-DQB1	protein_coding	573	MTCO3P1	unprocessed_pseudogene	37168
1	219966396	C	T	rs11118476	-0.739038	0.148658	-35.9948	52.1796	6.64676e-07	0.3125	136	0.478121	777	None	None	None	RF00012	snoRNA	3531	EPRS	protein_coding	2205
1	219970211	T	C	rs1874811	-0.739038	0.148658	-35.9948	52.1796	6.64676e-07	0.3125	136	0.478121	777	EPRS	protein_coding	intronic,5upstream	None	None	None	None	None	None
1	219970421	A	G	rs35525846	-0.739038	0.148658	-35.9948	52.1796	6.64676e-07	0.3125	136	0.478121	777	EPRS	protein_coding	5upstream,intronic	None	None	None	None	None	None
6	31445171	T	C	rs2596465	0.784395	0.157848	33.3401	44.7727	6.71979e-07	0.6875	136	0.498713	777	LINC01149	lincRNA	non-coding intronic	None	None	None	None	None	None
6	31445171	T	C	rs2596465	0.784395	0.157848	33.3401	44.7727	6.71979e-07	0.6875	136	0.498713	777	HCP5	sense_overlapping	non-coding intronic	None	None	None	None	None	None
6	32407575	A	C	rs9268494	0.758638	0.152943	32.074	41.4338	7.04005e-07	0.463235	136	0.309524	777	TSBP1-AS1	antisense	non-coding	None	None	None	None	None	None
6	32407594	A	T	rs9268495	0.758638	0.152943	32.074	41.4338	7.04005e-07	0.463235	136	0.309524	777	TSBP1-AS1	antisense	non-coding	None	None	None	None	None	None
6	32407597	G	A	rs9268496	0.758638	0.152943	32.074	41.4338	7.04005e-07	0.463235	136	0.309524	777	TSBP1-AS1	antisense	non-coding	None	None	None	None	None	None
6	32407647	G	A	None	0.758638	0.152943	32.074	41.4338	7.04005e-07	0.463235	136	0.309524	777	TSBP1-AS1	antisense	non-coding	None	None	None	None	None	None
1	219962334	A	G	rs11118474	-0.73682	0.148628	-35.8922	52.1733	7.14173e-07	0.3125	136	0.476834	777	None	None	None	SLC30A10	protein_coding	3687	RF00012	snoRNA	318
6	32222613	T	G	rs915894	0.745598	0.150407	33.3089	44.8646	7.15144e-07	0.566176	136	0.357143	777	NOTCH4	protein_coding	coding nonsyn,non-coding	None	None	None	None	None	None
6	32384443	A	G	rs3117100	1.76359	0.356399	23.2687	20.1655	7.48483e-07	0.974265	136	0.869369	777	TSBP1-AS1	antisense	non-coding intronic	None	None	None	None	None	None
6	32617175	A	G	rs685810	0.731655	0.147943	33.612	45.9459	7.59428e-07	0.533088	136	0.362934	777	None	None	None	HLA-DRB1	protein_coding	27327	HLA-DQA1	protein_coding	11004
6	32238910	A	T	rs511027	0.968071	0.196013	24.042	22.0651	7.86021e-07	0.216912	136	0.106821	777	None	None	None	NOTCH4	protein_coding	14843	TSBP1-AS1	antisense	15730
6	32372291	C	T	rs1967688	0.771369	0.156229	33.4741	45.7321	7.91637e-07	0.702206	136	0.481338	777	TSBP1-AS1	antisense	non-coding intronic	None	None	None	None	None	None
6	32382607	C	A	rs9268458	0.761895	0.154636	31.2647	39.8485	8.3488e-07	0.441176	136	0.283784	777	TSBP1-AS1	antisense	non-coding intronic	None	None	None	None	None	None
6	32400070	T	C	None	0.761895	0.154636	31.2647	39.8485	8.3488e-07	0.441176	136	0.283784	777	BTNL2	protein_coding	intronic	None	None	None	None	None	None
6	32400070	T	C	None	0.761895	0.154636	31.2647	39.8485	8.3488e-07	0.441176	136	0.283784	777	TSBP1-AS1	antisense	non-coding intronic	None	None	None	None	None	None
4	176069183	C	A	rs146370798	1.75723	0.35718	12.8655	6.15562	8.66577e-07	0.0808824	136	0.014157	777	WDR17	protein_coding	non-coding intronic,intronic	None	None	None	None	None	None
6	32380368	A	G	rs2395157	0.766139	0.155757	31.0082	39.3264	8.70741e-07	0.433824	136	0.277992	777	TSBP1-AS1	antisense	non-coding intronic	None	None	None	None	None	None
6	32380913	G	A	rs9268450	0.766139	0.155757	31.0082	39.3264	8.70741e-07	0.433824	136	0.277992	777	TSBP1-AS1	antisense	non-coding intronic	None	None	None	None	None	None
6	32384124	C	A	rs9268461	0.766139	0.155757	31.0082	39.3264	8.70741e-07	0.433824	136	0.277992	777	TSBP1-AS1	antisense	non-coding intronic	None	None	None	None	None	None
6	32384214	C	A	rs9268462	0.766139	0.155757	31.0082	39.3264	8.70741e-07	0.433824	136	0.277992	777	TSBP1-AS1	antisense	non-coding intronic	None	None	None	None	None	None
6	32389388	T	C	rs9268474	0.766139	0.155757	31.0082	39.3264	8.70741e-07	0.433824	136	0.277992	777	TSBP1-AS1	antisense	5upstream,non-coding,non-coding intronic	None	None	None	None	None	None
6	32390454	C	T	None	0.766139	0.155757	31.0082	39.3264	8.70741e-07	0.433824	136	0.277992	777	TSBP1-AS1	antisense	5upstream,non-coding,non-coding intronic	None	None	None	None	None	None
6	32391344	G	A	None	0.766139	0.155757	31.0082	39.3264	8.70741e-07	0.433824	136	0.277992	777	TSBP1-AS1	antisense	non-coding,3downstream,non-coding intronic	None	None	None	None	None	None
6	32392481	G	A	rs9268478	0.766139	0.155757	31.0082	39.3264	8.70741e-07	0.433824	136	0.277992	777	TSBP1-AS1	antisense	non-coding intronic,3downstream	None	None	None	None	None	None
6	32396067	C	T	rs9268480	0.766139	0.155757	31.0082	39.3264	8.70741e-07	0.433824	136	0.277992	777	BTNL2	protein_coding	3utr,coding syn	None	None	None	None	None	None
6	32396067	C	T	rs9268480	0.766139	0.155757	31.0082	39.3264	8.70741e-07	0.433824	136	0.277992	777	TSBP1-AS1	antisense	non-coding intronic	None	None	None	None	None	None
6	32396579	A	G	None	0.766139	0.155757	31.0082	39.3264	8.70741e-07	0.433824	136	0.277992	777	TSBP1-AS1	antisense	non-coding intronic	None	None	None	None	None	None
6	32396579	A	G	None	0.766139	0.155757	31.0082	39.3264	8.70741e-07	0.433824	136	0.277992	777	BTNL2	protein_coding	intronic	None	None	None	None	None	None
6	32397114	GCA	G	NA	0.766139	0.155757	31.0082	39.3264	8.70741e-07	0.433824	136	0.277992	777	NA	NA	NA	NA	NA	NA	NA	NA	NA
6	32400000	A	T	rs9268482	0.766139	0.155757	31.0082	39.3264	8.70741e-07	0.433824	136	0.277992	777	TSBP1-AS1	antisense	non-coding intronic	None	None	None	None	None	None
6	32400000	A	T	rs9268482	0.766139	0.155757	31.0082	39.3264	8.70741e-07	0.433824	136	0.277992	777	BTNL2	protein_coding	intronic	None	None	None	None	None	None
6	32402839	T	C	None	0.766139	0.155757	31.0082	39.3264	8.70741e-07	0.433824	136	0.277992	777	BTNL2	protein_coding	intronic	None	None	None	None	None	None
6	32402839	T	C	None	0.766139	0.155757	31.0082	39.3264	8.70741e-07	0.433824	136	0.277992	777	TSBP1-AS1	antisense	non-coding intronic	None	None	None	None	None	None
6	32402907	A	G	rs2076524	0.766139	0.155757	31.0082	39.3264	8.70741e-07	0.433824	136	0.277992	777	TSBP1-AS1	antisense	non-coding intronic	None	None	None	None	None	None
6	32402907	A	G	rs2076524	0.766139	0.155757	31.0082	39.3264	8.70741e-07	0.433824	136	0.277992	777	BTNL2	protein_coding	intronic	None	None	None	None	None	None
6	32403492	C	T	rs2076520	0.766139	0.155757	31.0082	39.3264	8.70741e-07	0.433824	136	0.277992	777	BTNL2	protein_coding	3downstream,intronic	None	None	None	None	None	None
6	32403492	C	T	rs2076520	0.766139	0.155757	31.0082	39.3264	8.70741e-07	0.433824	136	0.277992	777	TSBP1-AS1	antisense	non-coding intronic	None	None	None	None	None	None
6	32403842	A	G	rs3793126	0.766139	0.155757	31.0082	39.3264	8.70741e-07	0.433824	136	0.277992	777	BTNL2	protein_coding	3downstream,intronic	None	None	None	None	None	None
6	32403842	A	G	rs3793126	0.766139	0.155757	31.0082	39.3264	8.70741e-07	0.433824	136	0.277992	777	TSBP1-AS1	antisense	non-coding intronic	None	None	None	None	None	None
6	32406354	C	G	rs9268491	0.766139	0.155757	31.0082	39.3264	8.70741e-07	0.433824	136	0.277992	777	TSBP1-AS1	antisense	non-coding	None	None	None	None	None	None
6	32406354	C	G	rs9268491	0.766139	0.155757	31.0082	39.3264	8.70741e-07	0.433824	136	0.277992	777	BTNL2	protein_coding	intronic	None	None	None	None	None	None
6	32406845	A	T	rs3763307	0.766139	0.155757	31.0082	39.3264	8.70741e-07	0.433824	136	0.277992	777	BTNL2	protein_coding	intronic	None	None	None	None	None	None
6	32406845	A	T	rs3763307	0.766139	0.155757	31.0082	39.3264	8.70741e-07	0.433824	136	0.277992	777	TSBP1-AS1	antisense	non-coding	None	None	None	None	None	None
6	32411168	T	A	rs9268514	0.765343	0.155754	30.981	39.3412	8.93365e-07	0.433824	136	0.278636	777	None	None	None	TSBP1-AS1	antisense	3405	HLA-DRA	protein_coding	28674
6	32467561	C	T	rs4947340	0.73712	0.150043	33.3643	45.9156	8.98182e-07	0.5625	136	0.402188	777	HLA-DRB9	unprocessed_pseudogene	non-coding intronic	None	None	None	None	None	None
1	219964389	C	T	rs35501509	-0.731237	0.149003	-35.4485	51.9326	9.22366e-07	0.3125	136	0.47426	777	None	None	None	RF00012	snoRNA	1524	EPRS	protein_coding	4212
1	219955676	G	C	rs6661109	-0.727232	0.148442	-35.3991	51.9858	9.62727e-07	0.316176	136	0.480051	777	SLC30A10	protein_coding	non-coding intronic	None	None	None	None	None	None
6	32441140	T	C	rs3129880	1.05853	0.216075	28.7855	32.9408	9.63764e-07	0.893382	136	0.760618	777	HLA-DRA	protein_coding	intronic	None	None	None	None	None	None
6	32372877	G	A	rs9268400	0.760391	0.155365	30.9083	39.4676	9.86949e-07	0.433824	136	0.278636	777	TSBP1-AS1	antisense	non-coding intronic	None	None	None	None	None	None
6	32373541	A	G	rs9268401	0.760391	0.155365	30.9083	39.4676	9.86949e-07	0.433824	136	0.278636	777	TSBP1-AS1	antisense	non-coding intronic	None	None	None	None	None	None
6	32373696	T	C	rs9268403	0.760391	0.155365	30.9083	39.4676	9.86949e-07	0.433824	136	0.278636	777	TSBP1-AS1	antisense	non-coding intronic	None	None	None	None	None	None
6	32373942	C	T	rs9268404	0.760391	0.155365	30.9083	39.4676	9.86949e-07	0.433824	136	0.278636	777	TSBP1-AS1	antisense	non-coding intronic	None	None	None	None	None	None
6	32374310	C	T	rs9268405	0.760391	0.155365	30.9083	39.4676	9.86949e-07	0.433824	136	0.278636	777	TSBP1-AS1	antisense	non-coding intronic	None	None	None	None	None	None
6	32374352	C	T	rs9268406	0.760391	0.155365	30.9083	39.4676	9.86949e-07	0.433824	136	0.278636	777	TSBP1-AS1	antisense	non-coding intronic	None	None	None	None	None	None
6	32374389	T	C	rs9268407	0.760391	0.155365	30.9083	39.4676	9.86949e-07	0.433824	136	0.278636	777	TSBP1-AS1	antisense	non-coding intronic	None	None	None	None	None	None
6	32374862	A	C	rs9268409	0.760391	0.155365	30.9083	39.4676	9.86949e-07	0.433824	136	0.278636	777	TSBP1-AS1	antisense	non-coding intronic	None	None	None	None	None	None
6	32375241	T	A	rs9268412	0.760391	0.155365	30.9083	39.4676	9.86949e-07	0.433824	136	0.278636	777	TSBP1-AS1	antisense	non-coding intronic	None	None	None	None	None	None
6	32375318	T	C	rs9268413	0.760391	0.155365	30.9083	39.4676	9.86949e-07	0.433824	136	0.278636	777	TSBP1-AS1	antisense	non-coding intronic	None	None	None	None	None	None
6	32375319	G	A	rs9268414	0.760391	0.155365	30.9083	39.4676	9.86949e-07	0.433824	136	0.278636	777	TSBP1-AS1	antisense	non-coding intronic	None	None	None	None	None	None
6	32375490	G	C	rs9268415	0.760391	0.155365	30.9083	39.4676	9.86949e-07	0.433824	136	0.278636	777	TSBP1-AS1	antisense	non-coding intronic	None	None	None	None	None	None
6	32376019	C	T	rs9268420	0.760391	0.155365	30.9083	39.4676	9.86949e-07	0.433824	136	0.278636	777	TSBP1-AS1	antisense	non-coding intronic	None	None	None	None	None	None
6	32376092	A	G	rs9268421	0.760391	0.155365	30.9083	39.4676	9.86949e-07	0.433824	136	0.278636	777	TSBP1-AS1	antisense	non-coding intronic	None	None	None	None	None	None
6	32376096	G	A	rs9268422	0.760391	0.155365	30.9083	39.4676	9.86949e-07	0.433824	136	0.278636	777	TSBP1-AS1	antisense	non-coding intronic	None	None	None	None	None	None
6	32376105	C	T	rs9268423	0.760391	0.155365	30.9083	39.4676	9.86949e-07	0.433824	136	0.278636	777	TSBP1-AS1	antisense	non-coding intronic	None	None	None	None	None	None
6	32376208	T	C	rs9268424	0.760391	0.155365	30.9083	39.4676	9.86949e-07	0.433824	136	0.278636	777	TSBP1-AS1	antisense	non-coding intronic	None	None	None	None	None	None
6	32376599	C	T	rs9268425	0.760391	0.155365	30.9083	39.4676	9.86949e-07	0.433824	136	0.278636	777	TSBP1-AS1	antisense	non-coding intronic	None	None	None	None	None	None
6	32376954	A	G	rs9268426	0.760391	0.155365	30.9083	39.4676	9.86949e-07	0.433824	136	0.278636	777	TSBP1-AS1	antisense	non-coding intronic	None	None	None	None	None	None
6	32377031	C	T	rs9268427	0.760391	0.155365	30.9083	39.4676	9.86949e-07	0.433824	136	0.278636	777	TSBP1-AS1	antisense	non-coding intronic	None	None	None	None	None	None
6	32377196	G	T	rs9268428	0.760391	0.155365	30.9083	39.4676	9.86949e-07	0.433824	136	0.278636	777	TSBP1-AS1	antisense	non-coding intronic	None	None	None	None	None	None
6	32377666	G	T	rs2894252	0.760391	0.155365	30.9083	39.4676	9.86949e-07	0.433824	136	0.278636	777	TSBP1-AS1	antisense	non-coding intronic	None	None	None	None	None	None
6	32377737	T	G	rs9268431	0.760391	0.155365	30.9083	39.4676	9.86949e-07	0.433824	136	0.278636	777	TSBP1-AS1	antisense	non-coding intronic	None	None	None	None	None	None
6	32377890	A	G	rs9268432	0.760391	0.155365	30.9083	39.4676	9.86949e-07	0.433824	136	0.278636	777	TSBP1-AS1	antisense	non-coding intronic	None	None	None	None	None	None
6	32379239	A	G	rs1980494	0.760391	0.155365	30.9083	39.4676	9.86949e-07	0.433824	136	0.278636	777	TSBP1-AS1	antisense	non-coding intronic	None	None	None	None	None	None
6	32379713	C	T	rs8180664	0.760391	0.155365	30.9083	39.4676	9.86949e-07	0.433824	136	0.278636	777	TSBP1-AS1	antisense	non-coding intronic	None	None	None	None	None	None
6	32379972	A	G	rs9268446	0.760391	0.155365	30.9083	39.4676	9.86949e-07	0.433824	136	0.278636	777	TSBP1-AS1	antisense	non-coding intronic	None	None	None	None	None	None
6	32380120	C	T	rs2395155	0.760391	0.155365	30.9083	39.4676	9.86949e-07	0.433824	136	0.278636	777	TSBP1-AS1	antisense	non-coding intronic	None	None	None	None	None	None
22	29146760	C	A	rs132281	-1.37683	0.281415	-16.3434	10.2372	9.95583e-07	0.889706	136	0.968468	777	KREMEN1	protein_coding	intronic,non-coding intronic,3utr	None	None	None	None	None	None
6	32411712	C	T	rs9268516	0.759604	0.155363	30.8812	39.4823	1.01236e-06	0.433824	136	0.279279	777	None	None	None	TSBP1-AS1	antisense	3949	HLA-DRA	protein_coding	28130
6	32714732	GGTT	G	NA	0.744708	0.152459	33.4742	46.7928	1.0362e-06	0.639706	136	0.446589	777	NA	NA	NA	NA	NA	NA	NA	NA	NA
6	32448959	GT	G	NA	0.782831	0.160408	32.8246	44.8588	1.05959e-06	0.661765	136	0.532819	777	NA	NA	NA	NA	NA	NA	NA	NA	NA
6	32458206	T	C	rs6457592	0.782831	0.160408	32.8246	44.8588	1.05959e-06	0.661765	136	0.532819	777	None	None	None	HLA-DRA	protein_coding	13160	HLA-DRB9	unprocessed_pseudogene	1615
6	32668979	T	C	rs2858302	0.735803	0.15082	33.5271	47.057	1.06793e-06	0.617647	136	0.427284	777	None	None	None	HLA-DQB1	protein_coding	596	MTCO3P1	unprocessed_pseudogene	37145
6	32407503	C	G	rs9268492	0.749443	0.153621	31.391	41.0432	1.06882e-06	0.455882	136	0.304376	777	TSBP1-AS1	antisense	non-coding	None	None	None	None	None	None
6	32407553	G	A	None	0.749443	0.153621	31.391	41.0432	1.06882e-06	0.455882	136	0.304376	777	TSBP1-AS1	antisense	non-coding	None	None	None	None	None	None
6	32453450	A	G	rs3129895	1.68111	0.344599	22.9208	20.2542	1.06924e-06	0.970588	136	0.866795	777	None	None	None	HLA-DRA	protein_coding	8404	HLA-DRB9	unprocessed_pseudogene	6371
6	32454348	G	A	None	1.68111	0.344599	22.9208	20.2542	1.06924e-06	0.970588	136	0.866795	777	None	None	None	HLA-DRA	protein_coding	9302	HLA-DRB9	unprocessed_pseudogene	5473
6	32456138	C	G	rs9268807	1.68111	0.344599	22.9208	20.2542	1.06924e-06	0.970588	136	0.866795	777	None	None	None	HLA-DRA	protein_coding	11092	HLA-DRB9	unprocessed_pseudogene	3683
6	31920590	C	T	rs3130683	1.6213	0.332848	22.6462	20.075	1.11036e-06	0.966912	136	0.872587	777	C2	protein_coding	intronic	None	None	None	None	None	None
6	32333032	A	G	rs3129960	1.47815	0.303461	25.0107	24.37	1.11056e-06	0.959559	136	0.843629	777	TSBP1	protein_coding	intronic	None	None	None	None	None	None
6	32333032	A	G	rs3129960	1.47815	0.303461	25.0107	24.37	1.11056e-06	0.959559	136	0.843629	777	TSBP1-AS1	antisense	non-coding intronic	None	None	None	None	None	None
6	32375607	A	G	rs9268416	0.756936	0.155512	30.7186	39.4273	1.13086e-06	0.433824	136	0.279279	777	TSBP1-AS1	antisense	non-coding intronic	None	None	None	None	None	None
6	32360382	TTG	T	NA	1.46848	0.302128	25.1033	24.6601	1.17117e-06	0.959559	136	0.844273	777	NA	NA	NA	NA	NA	NA	NA	NA	NA
6	32380321	C	A	rs2395156	0.755942	0.155732	30.5818	39.2981	1.20932e-06	0.433824	136	0.278636	777	TSBP1-AS1	antisense	non-coding intronic	None	None	None	None	None	None
6	32380686	C	G	rs9268448	0.755942	0.155732	30.5818	39.2981	1.20932e-06	0.433824	136	0.278636	777	TSBP1-AS1	antisense	non-coding intronic	None	None	None	None	None	None
6	32380690	G	A	rs9268449	0.755942	0.155732	30.5818	39.2981	1.20932e-06	0.433824	136	0.278636	777	TSBP1-AS1	antisense	non-coding intronic	None	None	None	None	None	None
6	32381717	A	G	rs9268452	0.755942	0.155732	30.5818	39.2981	1.20932e-06	0.433824	136	0.278636	777	TSBP1-AS1	antisense	non-coding intronic	None	None	None	None	None	None
6	32381794	T	C	rs9268453	0.755942	0.155732	30.5818	39.2981	1.20932e-06	0.433824	136	0.278636	777	TSBP1-AS1	antisense	non-coding intronic	None	None	None	None	None	None
6	32381934	A	G	rs9268454	0.755942	0.155732	30.5818	39.2981	1.20932e-06	0.433824	136	0.278636	777	TSBP1-AS1	antisense	non-coding intronic	None	None	None	None	None	None
6	32382169	C	A	rs9268456	0.755942	0.155732	30.5818	39.2981	1.20932e-06	0.433824	136	0.278636	777	TSBP1-AS1	antisense	non-coding intronic	None	None	None	None	None	None
6	32382259	A	G	rs9268457	0.755942	0.155732	30.5818	39.2981	1.20932e-06	0.433824	136	0.278636	777	TSBP1-AS1	antisense	non-coding intronic	None	None	None	None	None	None
6	32382999	G	A	rs9268459	0.755942	0.155732	30.5818	39.2981	1.20932e-06	0.433824	136	0.278636	777	TSBP1-AS1	antisense	non-coding intronic	None	None	None	None	None	None
6	32400537	C	A	None	0.755942	0.155732	30.5818	39.2981	1.20932e-06	0.433824	136	0.278636	777	TSBP1-AS1	antisense	non-coding intronic	None	None	None	None	None	None
6	32400537	C	A	None	0.755942	0.155732	30.5818	39.2981	1.20932e-06	0.433824	136	0.278636	777	BTNL2	protein_coding	intronic	None	None	None	None	None	None
6	32692061	T	C	rs3129718	1.66375	0.343193	22.7209	20.2104	1.24804e-06	0.970588	136	0.869369	777	None	None	None	HLA-DQB1	protein_coding	23678	MTCO3P1	unprocessed_pseudogene	14063
6	32399945	A	G	None	0.749822	0.155162	30.5591	39.5901	1.34829e-06	0.430147	136	0.276705	777	BTNL2	protein_coding	intronic	None	None	None	None	None	None
6	32399945	A	G	None	0.749822	0.155162	30.5591	39.5901	1.34829e-06	0.430147	136	0.276705	777	TSBP1-AS1	antisense	non-coding intronic	None	None	None	None	None	None
22	29127065	G	A	rs132272	-1.5297	0.316613	-14.3215	8.06776	1.35548e-06	0.908088	136	0.979408	777	KREMEN1	protein_coding	intronic,non-coding intronic	None	None	None	None	None	None
6	32375839	A	G	rs9268417	0.750208	0.155337	30.4819	39.4403	1.36839e-06	0.433824	136	0.279279	777	TSBP1-AS1	antisense	non-coding intronic	None	None	None	None	None	None
6	32375909	T	C	rs9268418	0.750208	0.155337	30.4819	39.4403	1.36839e-06	0.433824	136	0.279279	777	TSBP1-AS1	antisense	non-coding intronic	None	None	None	None	None	None
6	32377275	A	G	rs9268429	0.750208	0.155337	30.4819	39.4403	1.36839e-06	0.433824	136	0.279279	777	TSBP1-AS1	antisense	non-coding intronic	None	None	None	None	None	None
6	32378860	A	G	rs9268436	0.750208	0.155337	30.4819	39.4403	1.36839e-06	0.433824	136	0.279279	777	TSBP1-AS1	antisense	non-coding intronic	None	None	None	None	None	None
6	32378885	A	T	rs9268437	0.750208	0.155337	30.4819	39.4403	1.36839e-06	0.433824	136	0.279279	777	TSBP1-AS1	antisense	non-coding intronic	None	None	None	None	None	None
6	32378886	T	G	None	0.750208	0.155337	30.4819	39.4403	1.36839e-06	0.433824	136	0.279279	777	TSBP1-AS1	antisense	non-coding intronic	None	None	None	None	None	None
6	32378924	G	A	rs9268439	0.750208	0.155337	30.4819	39.4403	1.36839e-06	0.433824	136	0.279279	777	TSBP1-AS1	antisense	non-coding intronic	None	None	None	None	None	None
6	32379017	A	C	rs1980495	0.750208	0.155337	30.4819	39.4403	1.36839e-06	0.433824	136	0.279279	777	TSBP1-AS1	antisense	non-coding intronic	None	None	None	None	None	None
6	32379503	C	T	rs8180659	0.750208	0.155337	30.4819	39.4403	1.36839e-06	0.433824	136	0.279279	777	TSBP1-AS1	antisense	non-coding intronic	None	None	None	None	None	None
6	32379755	C	T	rs8180673	0.750208	0.155337	30.4819	39.4403	1.36839e-06	0.433824	136	0.279279	777	TSBP1-AS1	antisense	non-coding intronic	None	None	None	None	None	None
6	32379756	A	G	rs8180672	0.750208	0.155337	30.4819	39.4403	1.36839e-06	0.433824	136	0.279279	777	TSBP1-AS1	antisense	non-coding intronic	None	None	None	None	None	None
6	32380054	T	C	rs9268447	0.750208	0.155337	30.4819	39.4403	1.36839e-06	0.433824	136	0.279279	777	TSBP1-AS1	antisense	non-coding intronic	None	None	None	None	None	None
6	32338202	G	T	rs3129900	1.46578	0.303558	24.7034	24.2257	1.37456e-06	0.959559	136	0.846203	777	TSBP1	protein_coding	intronic	None	None	None	None	None	None
6	32338202	G	T	rs3129900	1.46578	0.303558	24.7034	24.2257	1.37456e-06	0.959559	136	0.846203	777	TSBP1-AS1	antisense	non-coding intronic	None	None	None	None	None	None
6	32348239	T	G	rs3117125	1.46578	0.303558	24.7034	24.2257	1.37456e-06	0.959559	136	0.846203	777	TSBP1-AS1	antisense	non-coding intronic	None	None	None	None	None	None
6	32348239	T	G	rs3117125	1.46578	0.303558	24.7034	24.2257	1.37456e-06	0.959559	136	0.846203	777	TSBP1	protein_coding	intronic	None	None	None	None	None	None
6	32350833	G	A	rs3117119	1.46578	0.303558	24.7034	24.2257	1.37456e-06	0.959559	136	0.846203	777	TSBP1-AS1	antisense	3downstream,non-coding intronic	None	None	None	None	None	None
6	32350833	G	A	rs3117119	1.46578	0.303558	24.7034	24.2257	1.37456e-06	0.959559	136	0.846203	777	TSBP1	protein_coding	intronic	None	None	None	None	None	None
6	32352376	G	A	rs3132963	1.46578	0.303558	24.7034	24.2257	1.37456e-06	0.959559	136	0.846203	777	TSBP1-AS1	antisense	non-coding intronic	None	None	None	None	None	None
6	32352376	G	A	rs3132963	1.46578	0.303558	24.7034	24.2257	1.37456e-06	0.959559	136	0.846203	777	TSBP1	protein_coding	intronic	None	None	None	None	None	None
6	32368410	T	C	rs3129934	1.46578	0.303558	24.7034	24.2257	1.37456e-06	0.959559	136	0.846203	777	TSBP1	protein_coding	intronic	None	None	None	None	None	None
6	32368410	T	C	rs3129934	1.46578	0.303558	24.7034	24.2257	1.37456e-06	0.959559	136	0.846203	777	TSBP1-AS1	antisense	non-coding intronic	None	None	None	None	None	None
6	32368718	T	A	rs3129938	1.46578	0.303558	24.7034	24.2257	1.37456e-06	0.959559	136	0.846203	777	TSBP1-AS1	antisense	non-coding intronic	None	None	None	None	None	None
6	32368718	T	A	rs3129938	1.46578	0.303558	24.7034	24.2257	1.37456e-06	0.959559	136	0.846203	777	TSBP1	protein_coding	intronic	None	None	None	None	None	None
6	31446550	T	G	rs2516466	0.745532	0.154638	32.8798	46.2899	1.42731e-06	0.669118	136	0.47619	777	HCP5	sense_overlapping	non-coding intronic	None	None	None	None	None	None
6	31446550	T	G	rs2516466	0.745532	0.154638	32.8798	46.2899	1.42731e-06	0.669118	136	0.47619	777	LINC01149	lincRNA	non-coding	None	None	None	None	None	None
6	32438468	CA	C	NA	1.09159	0.226525	27.7404	31.5548	1.44382e-06	0.908088	136	0.785714	777	NA	NA	NA	NA	NA	NA	NA	NA	NA
6	32245373	A	G	rs9267955	1.59524	0.331148	22.8827	20.8287	1.45521e-06	0.966912	136	0.866152	777	None	None	None	NOTCH4	protein_coding	21306	TSBP1-AS1	antisense	9267
6	32252620	G	A	rs9267992	1.59524	0.331148	22.8827	20.8287	1.45521e-06	0.966912	136	0.866152	777	None	None	None	NOTCH4	protein_coding	28553	TSBP1-AS1	antisense	2020
6	32408969	C	T	rs3763316	0.747637	0.155431	30.3539	39.4311	1.50861e-06	0.430147	136	0.277349	777	None	None	None	TSBP1-AS1	antisense	1206	HLA-DRA	protein_coding	30873
6	32403402	G	C	rs2076522	0.747504	0.155505	30.3183	39.3952	1.53256e-06	0.430147	136	0.277992	777	BTNL2	protein_coding	3downstream,intronic	None	None	None	None	None	None
6	32403402	G	C	rs2076522	0.747504	0.155505	30.3183	39.3952	1.53256e-06	0.430147	136	0.277992	777	TSBP1-AS1	antisense	non-coding intronic	None	None	None	None	None	None
6	32433302	A	G	rs3129860	1.60436	0.333822	22.9613	20.9924	1.53967e-06	0.966912	136	0.863578	777	None	None	None	TSBP1-AS1	antisense	25539	HLA-DRA	protein_coding	6540
6	32436271	G	C	None	1.60436	0.333822	22.9613	20.9924	1.53967e-06	0.966912	136	0.863578	777	None	None	None	TSBP1-AS1	antisense	28508	HLA-DRA	protein_coding	3571
6	32436600	A	C	rs3129868	1.60436	0.333822	22.9613	20.9924	1.53967e-06	0.966912	136	0.863578	777	None	None	None	TSBP1-AS1	antisense	28837	HLA-DRA	protein_coding	3242
6	32279142	A	G	rs9268104	1.59164	0.331319	22.7689	20.7457	1.55561e-06	0.966912	136	0.866795	777	TSBP1-AS1	antisense	non-coding intronic	None	None	None	None	None	None
6	32279338	T	A	rs9268106	1.59164	0.331319	22.7689	20.7457	1.55561e-06	0.966912	136	0.866795	777	TSBP1-AS1	antisense	non-coding intronic	None	None	None	None	None	None
6	32287677	A	G	rs9268138	1.59164	0.331319	22.7689	20.7457	1.55561e-06	0.966912	136	0.866795	777	TSBP1-AS1	antisense	non-coding intronic	None	None	None	None	None	None
6	32294629	A	G	rs6457535	1.59164	0.331319	22.7689	20.7457	1.55561e-06	0.966912	136	0.866795	777	TSBP1	protein_coding	intronic	None	None	None	None	None	None
6	32294629	A	G	rs6457535	1.59164	0.331319	22.7689	20.7457	1.55561e-06	0.966912	136	0.866795	777	TSBP1-AS1	antisense	non-coding intronic	None	None	None	None	None	None
6	32295322	T	C	rs9268149	1.37432	0.286199	25.1591	25.5614	1.57096e-06	0.952206	136	0.835907	777	TSBP1	protein_coding	intronic	None	None	None	None	None	None
6	32295322	T	C	rs9268149	1.37432	0.286199	25.1591	25.5614	1.57096e-06	0.952206	136	0.835907	777	TSBP1-AS1	antisense	non-coding intronic	None	None	None	None	None	None
6	32669238	C	T	rs1694133	0.75892	0.158051	29.8716	38.2433	1.57302e-06	0.404412	136	0.276705	777	None	None	None	HLA-DQB1	protein_coding	855	MTCO3P1	unprocessed_pseudogene	36886
6	32479297	T	G	rs29001517	0.886138	0.184741	24.7807	25.282	1.61331e-06	0.242647	136	0.115187	777	None	None	None	HLA-DRB9	unprocessed_pseudogene	5797	HLA-DRB5	protein_coding	38046
6	32399240	G	A	rs3117116	1.5794	0.32935	23.2125	21.6596	1.62265e-06	0.966912	136	0.862291	777	BTNL2	protein_coding	intronic	None	None	None	None	None	None
6	32399240	G	A	rs3117116	1.5794	0.32935	23.2125	21.6596	1.62265e-06	0.966912	136	0.862291	777	TSBP1-AS1	antisense	non-coding intronic	None	None	None	None	None	None
22	29127216	C	G	rs132273	-1.41953	0.296039	-15.188	9.17957	1.626e-06	0.900735	136	0.974903	777	KREMEN1	protein_coding	intronic,non-coding intronic	None	None	None	None	None	None
22	29134967	A	G	rs132276	-1.41953	0.296039	-15.188	9.17957	1.626e-06	0.900735	136	0.974903	777	KREMEN1	protein_coding	intronic,non-coding intronic	None	None	None	None	None	None
1	183296666	C	T	rs12046529	1.01305	0.211317	21.2659	18.4752	1.63493e-06	0.1875	136	0.0875161	777	NMNAT2	protein_coding	intronic	None	None	None	None	None	None
1	183297476	G	A	rs138305154	1.01305	0.211317	21.2659	18.4752	1.63493e-06	0.1875	136	0.0875161	777	NMNAT2	protein_coding	intronic	None	None	None	None	None	None
1	219975458	T	C	rs1846254	-0.709474	0.14811	-34.5982	51.9657	1.66619e-06	0.319853	136	0.480695	777	EPRS	protein_coding	intronic	None	None	None	None	None	None
6	32244922	T	C	rs9267953	1.59307	0.332691	22.5129	20.417	1.68086e-06	0.966912	136	0.867439	777	None	None	None	NOTCH4	protein_coding	20855	TSBP1-AS1	antisense	9718
1	219955995	C	T	rs7539937	-0.70835	0.148169	-34.516	51.9238	1.74706e-06	0.319853	136	0.480695	777	SLC30A10	protein_coding	non-coding intronic	None	None	None	None	None	None
1	219956443	CT	C	NA	-0.70835	0.148169	-34.516	51.9238	1.74706e-06	0.319853	136	0.480695	777	NA	NA	NA	NA	NA	NA	NA	NA	NA
1	219956469	C	A	rs17006909	-0.70835	0.148169	-34.516	51.9238	1.74706e-06	0.319853	136	0.480695	777	SLC30A10	protein_coding	non-coding intronic	None	None	None	None	None	None
1	219956483	A	C	rs28473426	-0.70835	0.148169	-34.516	51.9238	1.74706e-06	0.319853	136	0.480695	777	SLC30A10	protein_coding	non-coding intronic	None	None	None	None	None	None
1	219956544	G	T	rs28602468	-0.70835	0.148169	-34.516	51.9238	1.74706e-06	0.319853	136	0.480695	777	SLC30A10	protein_coding	non-coding intronic	None	None	None	None	None	None
1	219957113	G	A	rs10495142	-0.70835	0.148169	-34.516	51.9238	1.74706e-06	0.319853	136	0.480695	777	SLC30A10	protein_coding	non-coding intronic	None	None	None	None	None	None
1	219957337	C	A	rs2047450	-0.70835	0.148169	-34.516	51.9238	1.74706e-06	0.319853	136	0.480695	777	SLC30A10	protein_coding	non-coding intronic	None	None	None	None	None	None
1	219957374	A	G	rs11118468	-0.70835	0.148169	-34.516	51.9238	1.74706e-06	0.319853	136	0.480695	777	SLC30A10	protein_coding	non-coding intronic	None	None	None	None	None	None
1	219957501	C	T	rs4323718	-0.70835	0.148169	-34.516	51.9238	1.74706e-06	0.319853	136	0.480695	777	SLC30A10	protein_coding	non-coding intronic	None	None	None	None	None	None
1	219957540	G	A	rs2047451	-0.70835	0.148169	-34.516	51.9238	1.74706e-06	0.319853	136	0.480695	777	SLC30A10	protein_coding	non-coding intronic	None	None	None	None	None	None
1	219962492	T	A	rs10863520	-0.706742	0.147856	-34.6013	52.1966	1.75351e-06	0.319853	136	0.480051	777	None	None	None	SLC30A10	protein_coding	3845	RF00012	snoRNA	160
17	51739993	C	A	rs35921257	1.47747	0.309117	14.1163	7.54024	1.75594e-06	0.0919118	136	0.0289575	777	CA10	protein_coding	non-coding intronic,intronic	None	None	None	None	None	None
6	32658571	C	T	rs28407950	-1.06508	0.222967	-28.0461	32.6432	1.78076e-06	0.0919118	136	0.274131	777	None	None	None	HLA-DQA1	protein_coding	11509	HLA-DQB1	protein_coding	896
6	32658655	A	T	None	-1.06508	0.222967	-28.0461	32.6432	1.78076e-06	0.0919118	136	0.274131	777	None	None	None	HLA-DQA1	protein_coding	11593	HLA-DQB1	protein_coding	812
6	32658657	C	T	None	-1.06508	0.222967	-28.0461	32.6432	1.78076e-06	0.0919118	136	0.274131	777	None	None	None	HLA-DQA1	protein_coding	11595	HLA-DQB1	protein_coding	810
6	32238762	C	T	rs3134937	0.797338	0.166925	28.0238	33.2791	1.78254e-06	0.400735	136	0.232304	777	None	None	None	NOTCH4	protein_coding	14695	TSBP1-AS1	antisense	15878
6	32216651	CA	C	NA	1.33148	0.279383	15.892	10.0787	1.88107e-06	0.117647	136	0.036036	777	NA	NA	NA	NA	NA	NA	NA	NA	NA
6	32219860	G	T	rs8192589	1.02193	0.214464	21.9473	20.6235	1.88829e-06	0.268382	136	0.110039	777	NOTCH4	protein_coding	intronic,non-coding intronic	None	None	None	None	None	None
6	32356278	A	C	rs3117115	1.57418	0.331462	22.4112	20.6003	2.04207e-06	0.966912	136	0.867439	777	TSBP1-AS1	antisense	non-coding intronic	None	None	None	None	None	None
6	32356278	A	C	rs3117115	1.57418	0.331462	22.4112	20.6003	2.04207e-06	0.966912	136	0.867439	777	TSBP1	protein_coding	intronic	None	None	None	None	None	None
6	32361821	A	G	rs9268321	1.57418	0.331462	22.4112	20.6003	2.04207e-06	0.966912	136	0.867439	777	TSBP1-AS1	antisense	non-coding intronic	None	None	None	None	None	None
6	32361821	A	G	rs9268321	1.57418	0.331462	22.4112	20.6003	2.04207e-06	0.966912	136	0.867439	777	TSBP1	protein_coding	intronic	None	None	None	None	None	None
22	29098185	CA	C	NA	1.07942	0.227407	19.3279	15.3499	2.06826e-06	0.154412	136	0.0688546	777	NA	NA	NA	NA	NA	NA	NA	NA	NA
6	32658626	A	G	rs34004019	-1.05614	0.222785	-27.7917	32.5796	2.13065e-06	0.0919118	136	0.273488	777	None	None	None	HLA-DQA1	protein_coding	11564	HLA-DQB1	protein_coding	841
6	32617141	A	G	rs28752526	0.703142	0.148489	32.0778	45.6764	2.18698e-06	0.536765	136	0.373874	777	None	None	None	HLA-DRB1	protein_coding	27293	HLA-DQA1	protein_coding	11038
1	219983085	T	C	rs1391566	-0.698127	0.147557	-34.324	52.4339	2.23148e-06	0.319853	136	0.479408	777	EPRS	protein_coding	intronic,non-coding intronic	None	None	None	None	None	None
6	31911381	A	T	rs3128761	1.523	0.322134	22.1953	20.5465	2.26925e-06	0.963235	136	0.8713	777	C2	protein_coding	intronic	None	None	None	None	None	None
6	31912834	T	C	rs3130681	1.523	0.322134	22.1953	20.5465	2.26925e-06	0.963235	136	0.8713	777	C2	protein_coding	intronic	None	None	None	None	None	None
6	32199476	G	A	rs204988	1.31561	0.278733	15.7612	10.1412	2.35878e-06	0.117647	136	0.0366795	777	NOTCH4	protein_coding	intronic,non-coding intronic	None	None	None	None	None	None
6	32206978	T	C	rs2515891	1.31561	0.278733	15.7612	10.1412	2.35878e-06	0.117647	136	0.0366795	777	NOTCH4	protein_coding	intronic	None	None	None	None	None	None
6	32207176	G	A	rs2515890	1.31561	0.278733	15.7612	10.1412	2.35878e-06	0.117647	136	0.0366795	777	NOTCH4	protein_coding	intronic	None	None	None	None	None	None
6	32717649	G	A	rs3104395	0.900279	0.190787	23.4902	23.397	2.3729e-06	0.227941	136	0.125483	777	None	None	None	MTCO3P1	unprocessed_pseudogene	10694	AL662789.1	processed_transcript	356
22	29104888	C	T	rs6005992	1.07059	0.22701	19.2228	15.4133	2.40476e-06	0.154412	136	0.0688546	777	AL021393.1	antisense	non-coding intronic	None	None	None	None	None	None
22	29104888	C	T	rs6005992	1.07059	0.22701	19.2228	15.4133	2.40476e-06	0.154412	136	0.0688546	777	KREMEN1	protein_coding	intronic	None	None	None	None	None	None
10	12914728	G	A	rs7922065	0.857837	0.181965	24.4978	25.7822	2.42553e-06	0.246324	136	0.12677	777	AL353586.1	antisense	non-coding intronic	None	None	None	None	None	None
10	12914728	G	A	rs7922065	0.857837	0.181965	24.4978	25.7822	2.42553e-06	0.246324	136	0.12677	777	CCDC3	protein_coding	intronic	None	None	None	None	None	None
6	116466215	T	C	rs2637678	-0.790925	0.167823	-30.9221	42.6986	2.44268e-06	0.231618	136	0.409266	777	None	None	None	CALHM6	protein_coding	2436	AL445224.1	antisense	26082
6	31241612	G	A	rs3095247	0.740317	0.157209	31.1802	43.6651	2.48766e-06	0.658088	136	0.442085	777	None	None	None	AL662844.2	unprocessed_pseudogene	16554	HLA-C	protein_coding	27137
6	32429532	A	G	rs3129849	1.09812	0.233203	26.5277	30.2489	2.49104e-06	0.915441	136	0.802445	777	None	None	None	TSBP1-AS1	antisense	21769	HLA-DRA	protein_coding	10310
6	32430007	G	A	None	1.09812	0.233203	26.5277	30.2489	2.49104e-06	0.915441	136	0.802445	777	None	None	None	TSBP1-AS1	antisense	22244	HLA-DRA	protein_coding	9835
6	32430971	C	A	None	1.09812	0.233203	26.5277	30.2489	2.49104e-06	0.915441	136	0.802445	777	None	None	None	TSBP1-AS1	antisense	23208	HLA-DRA	protein_coding	8871
6	32431382	T	C	None	1.09812	0.233203	26.5277	30.2489	2.49104e-06	0.915441	136	0.802445	777	None	None	None	TSBP1-AS1	antisense	23619	HLA-DRA	protein_coding	8460
6	32434909	C	T	rs3135334	1.09812	0.233203	26.5277	30.2489	2.49104e-06	0.915441	136	0.802445	777	None	None	None	TSBP1-AS1	antisense	27146	HLA-DRA	protein_coding	4933
6	32438696	A	G	rs9268633	1.09812	0.233203	26.5277	30.2489	2.49104e-06	0.915441	136	0.802445	777	None	None	None	TSBP1-AS1	antisense	30933	HLA-DRA	protein_coding	1146
6	32438927	T	G	rs3763321	1.09812	0.233203	26.5277	30.2489	2.49104e-06	0.915441	136	0.802445	777	None	None	None	TSBP1-AS1	antisense	31164	HLA-DRA	protein_coding	915
6	32282210	T	C	rs9268118	1.56011	0.331374	22.1346	20.4736	2.50147e-06	0.966912	136	0.870656	777	TSBP1-AS1	antisense	non-coding intronic	None	None	None	None	None	None
6	32620608	T	A	rs9271452	0.710803	0.151031	31.3009	44.0137	2.5219e-06	0.533088	136	0.362291	777	None	None	None	HLA-DRB1	protein_coding	30760	HLA-DQA1	protein_coding	7571
6	32629228	A	C	rs6929057	-1.04788	0.222673	-27.5699	32.6364	2.5271e-06	0.0919118	136	0.261905	777	HLA-DQA1	protein_coding	intronic	None	None	None	None	None	None
6	37433523	C	A	rs576917404	1.91133	0.406265	10.32	3.94936	2.54324e-06	0.0588235	136	0.0122265	777	CMTR1	protein_coding	intronic,non-coding intronic	None	None	None	None	None	None
6	32216362	G	A	rs477785	1.37233	0.291702	14.946	9.04585	2.54435e-06	0.106618	136	0.0328185	777	NOTCH4	protein_coding	intronic,non-coding	None	None	None	None	None	None
6	32441279	A	G	rs9268652	0.939879	0.199856	28.7507	36.0971	2.5664e-06	0.871324	136	0.736165	777	HLA-DRA	protein_coding	intronic	None	None	None	None	None	None
6	31917046	T	C	rs3130682	1.51165	0.321464	21.9503	20.3797	2.57121e-06	0.963235	136	0.872587	777	C2	protein_coding	intronic	None	None	None	None	None	None
6	32264875	C	G	rs9268072	1.35182	0.28752	24.2064	24.7815	2.5807e-06	0.952206	136	0.841055	777	TSBP1-AS1	antisense	non-coding intronic,non-coding	None	None	None	None	None	None
6	32270149	T	C	rs6913182	1.35182	0.28752	24.2064	24.7815	2.5807e-06	0.952206	136	0.841055	777	TSBP1-AS1	antisense	non-coding intronic	None	None	None	None	None	None
6	32277593	A	G	rs9268103	1.35182	0.28752	24.2064	24.7815	2.5807e-06	0.952206	136	0.841055	777	TSBP1-AS1	antisense	non-coding intronic	None	None	None	None	None	None
6	32291750	G	A	rs9268148	1.35182	0.28752	24.2064	24.7815	2.5807e-06	0.952206	136	0.841055	777	TSBP1	protein_coding	3downstream,intronic	None	None	None	None	None	None
6	32291750	G	A	rs9268148	1.35182	0.28752	24.2064	24.7815	2.5807e-06	0.952206	136	0.841055	777	TSBP1-AS1	antisense	non-coding intronic	None	None	None	None	None	None
6	32298244	T	A	rs9268154	1.35182	0.28752	24.2064	24.7815	2.5807e-06	0.952206	136	0.841055	777	TSBP1	protein_coding	intronic	None	None	None	None	None	None
6	32298244	T	A	rs9268154	1.35182	0.28752	24.2064	24.7815	2.5807e-06	0.952206	136	0.841055	777	TSBP1-AS1	antisense	non-coding intronic	None	None	None	None	None	None
6	32298533	T	C	rs9268155	1.35182	0.28752	24.2064	24.7815	2.5807e-06	0.952206	136	0.841055	777	TSBP1-AS1	antisense	non-coding intronic	None	None	None	None	None	None
6	32298533	T	C	rs9268155	1.35182	0.28752	24.2064	24.7815	2.5807e-06	0.952206	136	0.841055	777	TSBP1	protein_coding	intronic	None	None	None	None	None	None
6	32312161	A	G	rs9268205	1.35182	0.28752	24.2064	24.7815	2.5807e-06	0.952206	136	0.841055	777	TSBP1	protein_coding	intronic	None	None	None	None	None	None
6	32312161	A	G	rs9268205	1.35182	0.28752	24.2064	24.7815	2.5807e-06	0.952206	136	0.841055	777	TSBP1-AS1	antisense	non-coding intronic	None	None	None	None	None	None
6	32321613	A	C	rs9268234	1.35182	0.28752	24.2064	24.7815	2.5807e-06	0.952206	136	0.841055	777	TSBP1-AS1	antisense	non-coding intronic	None	None	None	None	None	None
6	32321613	A	C	rs9268234	1.35182	0.28752	24.2064	24.7815	2.5807e-06	0.952206	136	0.841055	777	TSBP1	protein_coding	intronic	None	None	None	None	None	None
6	32384960	A	C	rs9268467	1.16287	0.247352	25.4879	27.8126	2.58555e-06	0.922794	136	0.797941	777	TSBP1-AS1	antisense	non-coding intronic	None	None	None	None	None	None
6	32535377	A	G	rs71549272	1.15723	0.24618	25.5357	27.9881	2.59237e-06	0.922794	136	0.808237	777	None	None	None	HLA-DRB5	protein_coding	5090	RNU1-61P	snRNA	14563
6	32394639	T	G	None	1.16497	0.247905	25.4086	27.6587	2.61108e-06	0.922794	136	0.797941	777	TSBP1-AS1	antisense	3downstream,non-coding intronic	None	None	None	None	None	None
6	32394639	T	G	None	1.16497	0.247905	25.4086	27.6587	2.61108e-06	0.922794	136	0.797941	777	BTNL2	protein_coding	intronic,3downstream	None	None	None	None	None	None
1	219963207	G	A	rs4614265	-0.684497	0.145791	-34.2309	52.9805	2.6652e-06	0.334559	136	0.492278	777	None	None	None	RF00012	snoRNA	342	EPRS	protein_coding	5394
17	51721781	G	A	rs35632251	1.50037	0.319564	13.4925	7.2305	2.66548e-06	0.0882353	136	0.0276705	777	CA10	protein_coding	non-coding intronic,intronic	None	None	None	None	None	None
7	14998827	C	T	rs11971503	0.693293	0.147721	31.4431	44.6476	2.6889e-06	0.455882	136	0.303732	777	None	None	None	GTF3AP5	processed_pseudogene	12753	AC006458.1	lincRNA	67380
1	219972313	C	T	rs1982984	-0.699596	0.149142	-33.6826	51.3624	2.72138e-06	0.316176	136	0.47426	777	EPRS	protein_coding	intronic	None	None	None	None	None	None
6	31878208	T	C	rs9267658	1.51333	0.32264	21.9072	20.3946	2.72584e-06	0.963235	136	0.874517	777	EHMT2-AS1	antisense	non-coding intronic	None	None	None	None	None	None
6	31878208	T	C	rs9267658	1.51333	0.32264	21.9072	20.3946	2.72584e-06	0.963235	136	0.874517	777	SLC44A4	protein_coding	intronic,5upstream,non-coding intronic	None	None	None	None	None	None
1	183281028	G	A	rs10911297	0.963994	0.205578	21.4327	19.8364	2.74285e-06	0.198529	136	0.0971686	777	NMNAT2	protein_coding	intronic,3downstream	None	None	None	None	None	None
6	32444069	C	G	rs2239802	1.06704	0.227641	27.0849	31.8908	2.76708e-06	0.911765	136	0.776705	777	HLA-DRA	protein_coding	intronic	None	None	None	None	None	None
6	32444794	A	T	None	1.06704	0.227641	27.0849	31.8908	2.76708e-06	0.911765	136	0.776705	777	HLA-DRA	protein_coding	3utr	None	None	None	None	None	None
6	32445540	G	T	rs2395182	1.06704	0.227641	27.0849	31.8908	2.76708e-06	0.911765	136	0.776705	777	None	None	None	HLA-DRA	protein_coding	494	HLA-DRB9	unprocessed_pseudogene	14281
6	31243720	C	T	rs3130698	0.731668	0.156186	30.8504	43.1966	2.80535e-06	0.617647	136	0.402188	777	None	None	None	AL662844.2	unprocessed_pseudogene	18662	HLA-C	protein_coding	25029
1	219968291	C	G	rs2030078	-0.691574	0.147708	-33.8678	52.1383	2.84029e-06	0.323529	136	0.482625	777	None	None	None	RF00012	snoRNA	5426	EPRS	protein_coding	310
6	33031190	G	T	rs387237	1.23247	0.263446	16.4822	11.4526	2.89332e-06	0.128676	136	0.0527671	777	None	None	None	HLA-DOA	protein_coding	21578	HLA-DPA1	protein_coding	33379
6	33034111	A	G	rs379057	1.23247	0.263446	16.4822	11.4526	2.89332e-06	0.128676	136	0.0527671	777	None	None	None	HLA-DOA	protein_coding	24499	HLA-DPA1	protein_coding	30458
6	33034165	C	T	rs451923	1.23247	0.263446	16.4822	11.4526	2.89332e-06	0.128676	136	0.0527671	777	None	None	None	HLA-DOA	protein_coding	24553	HLA-DPA1	protein_coding	30404
6	33034385	C	T	rs449676	1.23247	0.263446	16.4822	11.4526	2.89332e-06	0.128676	136	0.0527671	777	None	None	None	HLA-DOA	protein_coding	24773	HLA-DPA1	protein_coding	30184
6	33035910	C	A	rs448733	1.23247	0.263446	16.4822	11.4526	2.89332e-06	0.128676	136	0.0527671	777	None	None	None	HLA-DOA	protein_coding	26298	HLA-DPA1	protein_coding	28659
6	33037140	T	C	rs414564	1.23247	0.263446	16.4822	11.4526	2.89332e-06	0.128676	136	0.0527671	777	None	None	None	HLA-DOA	protein_coding	27528	HLA-DPA1	protein_coding	27429
6	33039520	T	C	rs395089	1.23247	0.263446	16.4822	11.4526	2.89332e-06	0.128676	136	0.0527671	777	None	None	None	HLA-DOA	protein_coding	29908	HLA-DPA1	protein_coding	25049
6	32446862	G	A	None	1.06505	0.22766	27.0227	31.8746	2.89353e-06	0.911765	136	0.777349	777	None	None	None	HLA-DRA	protein_coding	1816	HLA-DRB9	unprocessed_pseudogene	12959
6	32448589	A	G	rs3135385	1.06505	0.22766	27.0227	31.8746	2.89353e-06	0.911765	136	0.777349	777	None	None	None	HLA-DRA	protein_coding	3543	HLA-DRB9	unprocessed_pseudogene	11232
6	32680379	G	A	rs9275052	0.786654	0.168247	30.5073	42.1545	2.93109e-06	0.720588	136	0.62677	777	None	None	None	HLA-DQB1	protein_coding	11996	MTCO3P1	unprocessed_pseudogene	25745
1	219964391	A	G	rs11811258	-0.690151	0.147633	-33.8039	52.104	2.94285e-06	0.323529	136	0.480695	777	None	None	None	RF00012	snoRNA	1526	EPRS	protein_coding	4210
6	32227946	T	C	rs409715	0.774532	0.16577	27.8281	34.4965	2.978e-06	0.356618	136	0.250322	777	None	None	None	NOTCH4	protein_coding	3879	TSBP1-AS1	antisense	26694
6	32212369	A	G	rs3131294	1.48327	0.317554	22.2062	21.0919	2.99825e-06	0.963235	136	0.8713	777	NOTCH4	protein_coding	intronic,non-coding intronic	None	None	None	None	None	None
1	219966820	AATT	A	NA	-0.689186	0.147637	-33.7735	52.1587	3.03995e-06	0.323529	136	0.480695	777	NA	NA	NA	NA	NA	NA	NA	NA	NA
1	219966914	G	A	rs7534891	-0.689186	0.147637	-33.7735	52.1587	3.03995e-06	0.323529	136	0.480695	777	None	None	None	RF00012	snoRNA	4049	EPRS	protein_coding	1687
1	219967372	T	C	rs2027504	-0.689186	0.147637	-33.7735	52.1587	3.03995e-06	0.323529	136	0.480695	777	None	None	None	RF00012	snoRNA	4507	EPRS	protein_coding	1229
1	219967727	T	C	rs11118477	-0.689186	0.147637	-33.7735	52.1587	3.03995e-06	0.323529	136	0.480695	777	None	None	None	RF00012	snoRNA	4862	EPRS	protein_coding	874
1	219968191	A	G	rs2030079	-0.689186	0.147637	-33.7735	52.1587	3.03995e-06	0.323529	136	0.480695	777	None	None	None	RF00012	snoRNA	5326	EPRS	protein_coding	410
1	219968509	T	G	rs3816994	-0.689186	0.147637	-33.7735	52.1587	3.03995e-06	0.323529	136	0.480695	777	None	None	None	RF00012	snoRNA	5644	EPRS	protein_coding	92
1	219968681	C	T	rs1061248	-0.689186	0.147637	-33.7735	52.1587	3.03995e-06	0.323529	136	0.480695	777	EPRS	protein_coding	3utr,3downstream	None	None	None	None	None	None
1	219968728	C	T	rs1061242	-0.689186	0.147637	-33.7735	52.1587	3.03995e-06	0.323529	136	0.480695	777	EPRS	protein_coding	3utr,non-coding	None	None	None	None	None	None
1	219969270	C	T	rs2270712	-0.689186	0.147637	-33.7735	52.1587	3.03995e-06	0.323529	136	0.480695	777	EPRS	protein_coding	intronic,5upstream	None	None	None	None	None	None
1	219969329	T	C	rs3816993	-0.689186	0.147637	-33.7735	52.1587	3.03995e-06	0.323529	136	0.480695	777	EPRS	protein_coding	intronic,5upstream	None	None	None	None	None	None
1	219969600	T	C	rs12098052	-0.689186	0.147637	-33.7735	52.1587	3.03995e-06	0.323529	136	0.480695	777	EPRS	protein_coding	5upstream,intronic	None	None	None	None	None	None
1	219969884	T	A	rs1874814	-0.689186	0.147637	-33.7735	52.1587	3.03995e-06	0.323529	136	0.480695	777	EPRS	protein_coding	intronic,5upstream	None	None	None	None	None	None
1	219969967	G	A	rs1874813	-0.689186	0.147637	-33.7735	52.1587	3.03995e-06	0.323529	136	0.480695	777	EPRS	protein_coding	intronic,5upstream	None	None	None	None	None	None
1	219970141	C	T	rs1874812	-0.689186	0.147637	-33.7735	52.1587	3.03995e-06	0.323529	136	0.480695	777	EPRS	protein_coding	intronic,5upstream	None	None	None	None	None	None
1	219970345	T	C	rs12726890	-0.689186	0.147637	-33.7735	52.1587	3.03995e-06	0.323529	136	0.480695	777	EPRS	protein_coding	intronic,5upstream	None	None	None	None	None	None
1	219970507	A	G	rs4531301	-0.689186	0.147637	-33.7735	52.1587	3.03995e-06	0.323529	136	0.480695	777	EPRS	protein_coding	intronic,5upstream	None	None	None	None	None	None
1	219970818	C	T	rs12032866	-0.689186	0.147637	-33.7735	52.1587	3.03995e-06	0.323529	136	0.480695	777	EPRS	protein_coding	5upstream,intronic	None	None	None	None	None	None
1	219970881	C	T	rs12032898	-0.689186	0.147637	-33.7735	52.1587	3.03995e-06	0.323529	136	0.480695	777	EPRS	protein_coding	5upstream,intronic	None	None	None	None	None	None
1	219970992	A	C	rs12049352	-0.689186	0.147637	-33.7735	52.1587	3.03995e-06	0.323529	136	0.480695	777	EPRS	protein_coding	5upstream,intronic	None	None	None	None	None	None
1	219971640	A	T	rs4536003	-0.689186	0.147637	-33.7735	52.1587	3.03995e-06	0.323529	136	0.480695	777	EPRS	protein_coding	intronic	None	None	None	None	None	None
1	219971930	C	T	rs1982987	-0.689186	0.147637	-33.7735	52.1587	3.03995e-06	0.323529	136	0.480695	777	EPRS	protein_coding	intronic	None	None	None	None	None	None
1	219972242	C	T	rs1982986	-0.689186	0.147637	-33.7735	52.1587	3.03995e-06	0.323529	136	0.480695	777	EPRS	protein_coding	intronic	None	None	None	None	None	None
1	219972604	T	C	rs34309222	-0.689186	0.147637	-33.7735	52.1587	3.03995e-06	0.323529	136	0.480695	777	EPRS	protein_coding	intronic	None	None	None	None	None	None
1	219973001	A	C	rs949866	-0.689186	0.147637	-33.7735	52.1587	3.03995e-06	0.323529	136	0.480695	777	EPRS	protein_coding	intronic	None	None	None	None	None	None
1	219974003	G	A	rs10779391	-0.689186	0.147637	-33.7735	52.1587	3.03995e-06	0.323529	136	0.480695	777	EPRS	protein_coding	intronic	None	None	None	None	None	None
1	219974311	G	A	rs12045445	-0.689186	0.147637	-33.7735	52.1587	3.03995e-06	0.323529	136	0.480695	777	EPRS	protein_coding	intronic	None	None	None	None	None	None
1	219974482	C	A	rs12126940	-0.689186	0.147637	-33.7735	52.1587	3.03995e-06	0.323529	136	0.480695	777	EPRS	protein_coding	intronic	None	None	None	None	None	None
1	219974748	C	T	rs7521388	-0.689186	0.147637	-33.7735	52.1587	3.03995e-06	0.323529	136	0.480695	777	EPRS	protein_coding	intronic	None	None	None	None	None	None
1	219974911	T	C	rs7535650	-0.689186	0.147637	-33.7735	52.1587	3.03995e-06	0.323529	136	0.480695	777	EPRS	protein_coding	intronic	None	None	None	None	None	None
1	219975010	C	T	rs7521682	-0.689186	0.147637	-33.7735	52.1587	3.03995e-06	0.323529	136	0.480695	777	EPRS	protein_coding	intronic	None	None	None	None	None	None
1	219975044	T	A	rs7535767	-0.689186	0.147637	-33.7735	52.1587	3.03995e-06	0.323529	136	0.480695	777	EPRS	protein_coding	intronic	None	None	None	None	None	None
1	219975058	T	C	rs7535773	-0.689186	0.147637	-33.7735	52.1587	3.03995e-06	0.323529	136	0.480695	777	EPRS	protein_coding	intronic	None	None	None	None	None	None
1	219975447	T	C	rs1846255	-0.689186	0.147637	-33.7735	52.1587	3.03995e-06	0.323529	136	0.480695	777	EPRS	protein_coding	intronic	None	None	None	None	None	None
1	219975837	T	C	rs1498394	-0.689186	0.147637	-33.7735	52.1587	3.03995e-06	0.323529	136	0.480695	777	EPRS	protein_coding	intronic	None	None	None	None	None	None
1	219975840	C	A	rs201804378	-0.689186	0.147637	-33.7735	52.1587	3.03995e-06	0.323529	136	0.480695	777	EPRS	protein_coding	intronic	None	None	None	None	None	None
1	219981815	G	A	rs2133195	-0.689186	0.147637	-33.7735	52.1587	3.03995e-06	0.323529	136	0.480695	777	EPRS	protein_coding	intronic,3downstream	None	None	None	None	None	None
6	32141388	G	A	rs3134953	1.4874	0.318728	21.9746	20.7812	3.06137e-06	0.963235	136	0.875161	777	None	None	None	FKBPL	protein_coding	11097	PRRT1	protein_coding	6971
1	219982578	G	A	rs2133194	-0.688668	0.147626	-33.7553	52.1725	3.08688e-06	0.323529	136	0.480051	777	EPRS	protein_coding	intronic,non-coding	None	None	None	None	None	None
6	32632771	C	G	rs13211628	-1.25944	0.270064	-25.0841	27.0015	3.10862e-06	0.0551471	136	0.211068	777	HLA-DQA1	protein_coding	5utr	None	None	None	None	None	None
6	32632778	C	T	rs13211632	-1.25944	0.270064	-25.0841	27.0015	3.10862e-06	0.0551471	136	0.211068	777	HLA-DQA1	protein_coding	5utr	None	None	None	None	None	None
6	32634774	G	A	None	-1.25944	0.270064	-25.0841	27.0015	3.10862e-06	0.0551471	136	0.211068	777	HLA-DQA1	protein_coding	intronic	None	None	None	None	None	None
6	32635544	C	T	rs62404084	-1.25944	0.270064	-25.0841	27.0015	3.10862e-06	0.0551471	136	0.211068	777	HLA-DQA1	protein_coding	intronic,5upstream	None	None	None	None	None	None
6	32211661	G	A	rs3132956	0.996284	0.21376	21.5002	20.7486	3.15062e-06	0.268382	136	0.112613	777	NOTCH4	protein_coding	intronic,non-coding intronic	None	None	None	None	None	None
6	32222251	A	G	rs3132946	1.4804	0.317673	22.1329	21.0573	3.15983e-06	0.963235	136	0.871943	777	NOTCH4	protein_coding	intronic,non-coding intronic	None	None	None	None	None	None
1	219957654	G	C	rs12039217	-0.687528	0.147606	-33.6946	52.1434	3.1952e-06	0.323529	136	0.480051	777	SLC30A10	protein_coding	non-coding intronic	None	None	None	None	None	None
1	219957816	TA	T	NA	-0.687528	0.147606	-33.6946	52.1434	3.1952e-06	0.323529	136	0.480051	777	NA	NA	NA	NA	NA	NA	NA	NA	NA
1	219957833	A	T	rs11118469	-0.687528	0.147606	-33.6946	52.1434	3.1952e-06	0.323529	136	0.480051	777	SLC30A10	protein_coding	non-coding intronic	None	None	None	None	None	None
1	219957928	A	T	rs11118470	-0.687528	0.147606	-33.6946	52.1434	3.1952e-06	0.323529	136	0.480051	777	SLC30A10	protein_coding	non-coding intronic	None	None	None	None	None	None
1	219958122	G	A	rs10863518	-0.687528	0.147606	-33.6946	52.1434	3.1952e-06	0.323529	136	0.480051	777	SLC30A10	protein_coding	non-coding intronic	None	None	None	None	None	None
1	219958180	A	T	rs1353720	-0.687528	0.147606	-33.6946	52.1434	3.1952e-06	0.323529	136	0.480051	777	SLC30A10	protein_coding	non-coding intronic	None	None	None	None	None	None
1	219959023	T	G	rs2789784	-0.687528	0.147606	-33.6946	52.1434	3.1952e-06	0.323529	136	0.480051	777	None	None	None	SLC30A10	protein_coding	376	RF00012	snoRNA	3629
1	219959397	A	C	rs4846608	-0.687528	0.147606	-33.6946	52.1434	3.1952e-06	0.323529	136	0.480051	777	None	None	None	SLC30A10	protein_coding	750	RF00012	snoRNA	3255
1	219959564	T	C	rs6663868	-0.687528	0.147606	-33.6946	52.1434	3.1952e-06	0.323529	136	0.480051	777	None	None	None	SLC30A10	protein_coding	917	RF00012	snoRNA	3088
1	219959773	A	C	rs6663947	-0.687528	0.147606	-33.6946	52.1434	3.1952e-06	0.323529	136	0.480051	777	None	None	None	SLC30A10	protein_coding	1126	RF00012	snoRNA	2879
1	219959787	C	T	rs6699954	-0.687528	0.147606	-33.6946	52.1434	3.1952e-06	0.323529	136	0.480051	777	None	None	None	SLC30A10	protein_coding	1140	RF00012	snoRNA	2865
1	219959808	A	G	rs6663964	-0.687528	0.147606	-33.6946	52.1434	3.1952e-06	0.323529	136	0.480051	777	None	None	None	SLC30A10	protein_coding	1161	RF00012	snoRNA	2844
1	219959998	G	T	rs11118472	-0.687528	0.147606	-33.6946	52.1434	3.1952e-06	0.323529	136	0.480051	777	None	None	None	SLC30A10	protein_coding	1351	RF00012	snoRNA	2654
1	219961411	A	G	rs11118473	-0.687528	0.147606	-33.6946	52.1434	3.1952e-06	0.323529	136	0.480051	777	None	None	None	SLC30A10	protein_coding	2764	RF00012	snoRNA	1241
1	219961469	A	T	rs35195138	-0.687528	0.147606	-33.6946	52.1434	3.1952e-06	0.323529	136	0.480051	777	None	None	None	SLC30A10	protein_coding	2822	RF00012	snoRNA	1183
1	219961592	A	G	rs10863519	-0.687528	0.147606	-33.6946	52.1434	3.1952e-06	0.323529	136	0.480051	777	None	None	None	SLC30A10	protein_coding	2945	RF00012	snoRNA	1060
1	219961701	C	A	rs10779388	-0.687528	0.147606	-33.6946	52.1434	3.1952e-06	0.323529	136	0.480051	777	None	None	None	SLC30A10	protein_coding	3054	RF00012	snoRNA	951
1	219961729	G	A	rs10779389	-0.687528	0.147606	-33.6946	52.1434	3.1952e-06	0.323529	136	0.480051	777	None	None	None	SLC30A10	protein_coding	3082	RF00012	snoRNA	923
1	219961792	G	GA	NA	-0.687528	0.147606	-33.6946	52.1434	3.1952e-06	0.323529	136	0.480051	777	NA	NA	NA	NA	NA	NA	NA	NA	NA
1	219961798	C	A	rs35451151	-0.687528	0.147606	-33.6946	52.1434	3.1952e-06	0.323529	136	0.480051	777	None	None	None	SLC30A10	protein_coding	3151	RF00012	snoRNA	854
1	219962773	A	G	rs10735497	-0.687528	0.147606	-33.6946	52.1434	3.1952e-06	0.323529	136	0.480051	777	RF00012	snoRNA	non-coding	None	None	None	None	None	None
1	219962932	A	G	rs10746393	-0.687528	0.147606	-33.6946	52.1434	3.1952e-06	0.323529	136	0.480051	777	None	None	None	RF00012	snoRNA	67	EPRS	protein_coding	5669
1	219963214	A	C	rs4385715	-0.687528	0.147606	-33.6946	52.1434	3.1952e-06	0.323529	136	0.480051	777	None	None	None	RF00012	snoRNA	349	EPRS	protein_coding	5387
1	219963256	C	T	rs4263999	-0.687528	0.147606	-33.6946	52.1434	3.1952e-06	0.323529	136	0.480051	777	None	None	None	RF00012	snoRNA	391	EPRS	protein_coding	5345
1	219963507	G	A	rs6686085	-0.687528	0.147606	-33.6946	52.1434	3.1952e-06	0.323529	136	0.480051	777	None	None	None	RF00012	snoRNA	642	EPRS	protein_coding	5094
1	219963664	G	A	rs10779390	-0.687528	0.147606	-33.6946	52.1434	3.1952e-06	0.323529	136	0.480051	777	None	None	None	RF00012	snoRNA	799	EPRS	protein_coding	4937
1	219965176	T	G	rs12409750	-0.687528	0.147606	-33.6946	52.1434	3.1952e-06	0.323529	136	0.480051	777	None	None	None	RF00012	snoRNA	2311	EPRS	protein_coding	3425
6	32313635	C	A	rs28366179	0.880008	0.189022	23.7221	24.9305	3.23051e-06	0.253676	136	0.166667	777	TSBP1	protein_coding	intronic	None	None	None	None	None	None
6	32313635	C	A	rs28366179	0.880008	0.189022	23.7221	24.9305	3.23051e-06	0.253676	136	0.166667	777	TSBP1-AS1	antisense	non-coding intronic	None	None	None	None	None	None
6	32102029	G	C	rs3096695	1.48309	0.319003	21.625	20.3113	3.33314e-06	0.963235	136	0.875804	777	AL662884.2	processed_transcript	non-coding intronic	None	None	None	None	None	None
6	32102029	G	C	rs3096695	1.48309	0.319003	21.625	20.3113	3.33314e-06	0.963235	136	0.875804	777	TNXB	protein_coding	intronic,non-coding intronic	None	None	None	None	None	None
6	32658620	C	T	rs34983241	-1.02114	0.219744	-27.2366	32.7069	3.36851e-06	0.0955882	136	0.273488	777	None	None	None	HLA-DQA1	protein_coding	11558	HLA-DQB1	protein_coding	847
6	32446643	G	A	rs7382085	1.05432	0.227043	26.8211	31.9052	3.42186e-06	0.911765	136	0.777992	777	None	None	None	HLA-DRA	protein_coding	1597	HLA-DRB9	unprocessed_pseudogene	13178
6	32268697	AC	A	NA	0.878219	0.18933	23.6095	24.904	3.50834e-06	0.253676	136	0.167954	777	NA	NA	NA	NA	NA	NA	NA	NA	NA
6	32193619	T	G	rs3132940	1.47507	0.318211	21.976	20.9877	3.56037e-06	0.963235	136	0.873874	777	GPSM3	protein_coding	5upstream,intronic	None	None	None	None	None	None
6	32204288	T	G	rs1044506	1.47507	0.318211	21.976	20.9877	3.56037e-06	0.963235	136	0.873874	777	NOTCH4	protein_coding	5upstream,coding syn	None	None	None	None	None	None
1	183299348	C	T	rs147885904	0.979889	0.211394	20.4703	18.4256	3.56323e-06	0.183824	136	0.0881596	777	NMNAT2	protein_coding	intronic	None	None	None	None	None	None
7	14997452	C	T	rs10950545	0.680984	0.146925	31.1795	45.017	3.57095e-06	0.455882	136	0.305019	777	None	None	None	GTF3AP5	processed_pseudogene	11378	AC006458.1	lincRNA	68755
6	32215398	G	A	rs3131290	0.675168	0.145688	31.7707	46.7974	3.58097e-06	0.544118	136	0.371943	777	NOTCH4	protein_coding	intronic,3downstream,5upstream	None	None	None	None	None	None
6	32218370	C	A	rs3134932	0.675168	0.145688	31.7707	46.7974	3.58097e-06	0.544118	136	0.371943	777	NOTCH4	protein_coding	intronic,non-coding intronic	None	None	None	None	None	None
6	31873232	A	G	rs9267654	1.13615	0.245241	25.0554	27.8485	3.60745e-06	0.922794	136	0.824324	777	SLC44A4	protein_coding	intronic,3downstream,5upstream	None	None	None	None	None	None
7	14996790	C	A	rs2189722	0.68049	0.146971	31.1438	45.0107	3.65511e-06	0.455882	136	0.306306	777	None	None	None	GTF3AP5	processed_pseudogene	10716	AC006458.1	lincRNA	69417
6	32261788	CTG	C	NA	0.87571	0.189151	23.5814	24.944	3.66219e-06	0.253676	136	0.168597	777	NA	NA	NA	NA	NA	NA	NA	NA	NA
6	32267980	A	G	rs17201917	0.87571	0.189151	23.5814	24.944	3.66219e-06	0.253676	136	0.168597	777	TSBP1-AS1	antisense	non-coding intronic	None	None	None	None	None	None
6	32270650	A	G	rs28366168	0.87571	0.189151	23.5814	24.944	3.66219e-06	0.253676	136	0.168597	777	TSBP1-AS1	antisense	non-coding intronic	None	None	None	None	None	None
6	32275117	C	G	rs28752481	0.87571	0.189151	23.5814	24.944	3.66219e-06	0.253676	136	0.168597	777	TSBP1-AS1	antisense	non-coding intronic	None	None	None	None	None	None
6	32278796	C	T	rs28366171	0.87571	0.189151	23.5814	24.944	3.66219e-06	0.253676	136	0.168597	777	TSBP1-AS1	antisense	non-coding intronic	None	None	None	None	None	None
6	32282470	A	G	rs28752483	0.87571	0.189151	23.5814	24.944	3.66219e-06	0.253676	136	0.168597	777	TSBP1-AS1	antisense	non-coding intronic	None	None	None	None	None	None
6	32292146	C	G	None	0.87571	0.189151	23.5814	24.944	3.66219e-06	0.253676	136	0.168597	777	TSBP1	protein_coding	3downstream,intronic	None	None	None	None	None	None
6	32292146	C	G	None	0.87571	0.189151	23.5814	24.944	3.66219e-06	0.253676	136	0.168597	777	TSBP1-AS1	antisense	non-coding intronic	None	None	None	None	None	None
6	32307788	T	G	rs28366176	0.87571	0.189151	23.5814	24.944	3.66219e-06	0.253676	136	0.168597	777	TSBP1	protein_coding	intronic	None	None	None	None	None	None
6	32307788	T	G	rs28366176	0.87571	0.189151	23.5814	24.944	3.66219e-06	0.253676	136	0.168597	777	TSBP1-AS1	antisense	non-coding intronic	None	None	None	None	None	None
6	32308415	G	A	rs28366177	0.87571	0.189151	23.5814	24.944	3.66219e-06	0.253676	136	0.168597	777	TSBP1	protein_coding	intronic	None	None	None	None	None	None
6	32308415	G	A	rs28366177	0.87571	0.189151	23.5814	24.944	3.66219e-06	0.253676	136	0.168597	777	TSBP1-AS1	antisense	non-coding intronic	None	None	None	None	None	None
6	32316880	C	T	rs12661557	0.87571	0.189151	23.5814	24.944	3.66219e-06	0.253676	136	0.168597	777	TSBP1-AS1	antisense	non-coding intronic	None	None	None	None	None	None
6	32316880	C	T	rs12661557	0.87571	0.189151	23.5814	24.944	3.66219e-06	0.253676	136	0.168597	777	TSBP1	protein_coding	intronic	None	None	None	None	None	None
6	31240250	C	T	rs3132498	0.723157	0.156212	30.4689	43.1504	3.66877e-06	0.613971	136	0.400257	777	None	None	None	AL662844.2	unprocessed_pseudogene	15192	HLA-C	protein_coding	28499
6	31242083	T	C	rs3134767	0.723157	0.156212	30.4689	43.1504	3.66877e-06	0.613971	136	0.400257	777	None	None	None	AL662844.2	unprocessed_pseudogene	17025	HLA-C	protein_coding	26666
6	31242824	C	T	rs3130689	0.723157	0.156212	30.4689	43.1504	3.66877e-06	0.613971	136	0.400257	777	None	None	None	AL662844.2	unprocessed_pseudogene	17766	HLA-C	protein_coding	25925
6	31243191	AT	A	NA	0.723157	0.156212	30.4689	43.1504	3.66877e-06	0.613971	136	0.400257	777	NA	NA	NA	NA	NA	NA	NA	NA	NA
6	31246034	G	A	rs3130409	0.723157	0.156212	30.4689	43.1504	3.66877e-06	0.613971	136	0.400257	777	None	None	None	AL662844.2	unprocessed_pseudogene	20976	HLA-C	protein_coding	22715
6	31246125	T	C	rs3095245	0.723157	0.156212	30.4689	43.1504	3.66877e-06	0.613971	136	0.400257	777	None	None	None	AL662844.2	unprocessed_pseudogene	21067	HLA-C	protein_coding	22624
6	31246780	C	T	rs2394902	0.723157	0.156212	30.4689	43.1504	3.66877e-06	0.613971	136	0.400257	777	None	None	None	AL662844.2	unprocessed_pseudogene	21722	HLA-C	protein_coding	21969
6	31248552	A	G	rs3134754	0.723157	0.156212	30.4689	43.1504	3.66877e-06	0.613971	136	0.400257	777	None	None	None	AL662844.2	unprocessed_pseudogene	23494	HLA-C	protein_coding	20197
6	31249163	C	A	rs3130417	0.723157	0.156212	30.4689	43.1504	3.66877e-06	0.613971	136	0.400257	777	None	None	None	AL662844.2	unprocessed_pseudogene	24105	HLA-C	protein_coding	19586
6	31251580	G	A	rs3130432	0.723157	0.156212	30.4689	43.1504	3.66877e-06	0.613971	136	0.400257	777	None	None	None	AL662844.2	unprocessed_pseudogene	26522	HLA-C	protein_coding	17169
6	31251692	C	T	rs3134749	0.723157	0.156212	30.4689	43.1504	3.66877e-06	0.613971	136	0.400257	777	None	None	None	AL662844.2	unprocessed_pseudogene	26634	HLA-C	protein_coding	17057
6	32200994	G	T	rs3134942	0.990396	0.214002	21.3292	20.7316	3.6924e-06	0.268382	136	0.113256	777	NOTCH4	protein_coding	coding syn,non-coding	None	None	None	None	None	None
6	32205216	C	T	rs3131296	0.990396	0.214002	21.3292	20.7316	3.6924e-06	0.268382	136	0.113256	777	NOTCH4	protein_coding	intronic,5upstream	None	None	None	None	None	None
6	32327642	A	C	rs9268247	1.53178	0.331077	21.6509	20.3361	3.71594e-06	0.966912	136	0.871943	777	TSBP1	protein_coding	intronic	None	None	None	None	None	None
6	32327642	A	C	rs9268247	1.53178	0.331077	21.6509	20.3361	3.71594e-06	0.966912	136	0.871943	777	TSBP1-AS1	antisense	non-coding intronic	None	None	None	None	None	None
6	32229314	G	C	rs399632	0.765124	0.165506	27.488	34.3907	3.78355e-06	0.349265	136	0.241313	777	None	None	None	NOTCH4	protein_coding	5247	TSBP1-AS1	antisense	25326
6	32634288	T	C	rs72848263	-1.06005	0.22943	-26.5741	31.3843	3.83064e-06	0.0845588	136	0.250322	777	HLA-DQA1	protein_coding	intronic	None	None	None	None	None	None
6	32669636	T	A	None	0.68101	0.147422	31.5206	46.3609	3.84759e-06	0.511029	136	0.382239	777	None	None	None	HLA-DQB1	protein_coding	1253	MTCO3P1	unprocessed_pseudogene	36488
6	32669761	G	A	rs28371212	0.68101	0.147422	31.5206	46.3609	3.84759e-06	0.511029	136	0.382239	777	None	None	None	HLA-DQB1	protein_coding	1378	MTCO3P1	unprocessed_pseudogene	36363
6	32234309	T	G	rs9267890	1.52657	0.330481	21.4177	20.0155	3.85177e-06	0.966912	136	0.875161	777	None	None	None	NOTCH4	protein_coding	10242	TSBP1-AS1	antisense	20331
6	32228896	G	A	rs10807096	0.762818	0.165551	27.3912	34.3888	4.07069e-06	0.349265	136	0.241313	777	None	None	None	NOTCH4	protein_coding	4829	TSBP1-AS1	antisense	25744
6	32229959	A	G	rs436845	0.753573	0.163661	27.8006	35.5054	4.13487e-06	0.360294	136	0.249678	777	None	None	None	NOTCH4	protein_coding	5892	TSBP1-AS1	antisense	24681
6	32222144	A	G	rs3134796	0.97453	0.211695	21.3517	20.9646	4.15519e-06	0.268382	136	0.114543	777	NOTCH4	protein_coding	intronic,non-coding intronic	None	None	None	None	None	None
6	32228536	C	T	rs378088	0.762389	0.165639	27.3502	34.3675	4.17004e-06	0.349265	136	0.241956	777	None	None	None	NOTCH4	protein_coding	4469	TSBP1-AS1	antisense	26104
6	32228660	C	T	rs10755667	0.762389	0.165639	27.3502	34.3675	4.17004e-06	0.349265	136	0.241956	777	None	None	None	NOTCH4	protein_coding	4593	TSBP1-AS1	antisense	25980
6	32229237	T	G	rs3134927	0.762389	0.165639	27.3502	34.3675	4.17004e-06	0.349265	136	0.241956	777	None	None	None	NOTCH4	protein_coding	5170	TSBP1-AS1	antisense	25403
6	32229372	C	T	rs396001	0.762389	0.165639	27.3502	34.3675	4.17004e-06	0.349265	136	0.241956	777	None	None	None	NOTCH4	protein_coding	5305	TSBP1-AS1	antisense	25268
6	32058480	T	C	rs3130285	1.4819	0.32208	21.0418	19.6853	4.20431e-06	0.963235	136	0.877091	777	TNXB	protein_coding	intronic	None	None	None	None	None	None
6	32632423	CTG	C	NA	-1.21584	0.264467	-24.7436	27.1615	4.27947e-06	0.0588235	136	0.212355	777	NA	NA	NA	NA	NA	NA	NA	NA	NA
6	32633941	C	T	rs115566240	-0.939312	0.204384	-27.9768	35.5433	4.31049e-06	0.117647	136	0.304376	777	HLA-DQA1	protein_coding	intronic	None	None	None	None	None	None
6	32634779	G	A	None	-0.939312	0.204384	-27.9768	35.5433	4.31049e-06	0.117647	136	0.304376	777	HLA-DQA1	protein_coding	intronic	None	None	None	None	None	None
6	32228211	T	G	rs365053	0.761542	0.165711	27.304	34.3671	4.31493e-06	0.349265	136	0.241956	777	None	None	None	NOTCH4	protein_coding	4144	TSBP1-AS1	antisense	26429
6	31411338	G	A	rs1131896	0.767361	0.166991	27.3469	34.3913	4.32295e-06	0.341912	136	0.254826	777	HCP5	sense_overlapping	non-coding intronic	None	None	None	None	None	None
6	31411338	G	A	rs1131896	0.767361	0.166991	27.3469	34.3913	4.32295e-06	0.341912	136	0.254826	777	MICA	protein_coding	coding nonsyn,intronic	None	None	None	None	None	None
6	32270733	G	A	rs28366170	0.868521	0.189019	23.4082	24.9882	4.32979e-06	0.253676	136	0.169241	777	TSBP1-AS1	antisense	non-coding intronic	None	None	None	None	None	None
6	32328188	T	C	rs7451330	1.47642	0.321389	21.8694	21.0915	4.35071e-06	0.963235	136	0.866152	777	TSBP1	protein_coding	intronic	None	None	None	None	None	None
6	32328188	T	C	rs7451330	1.47642	0.321389	21.8694	21.0915	4.35071e-06	0.963235	136	0.866152	777	TSBP1-AS1	antisense	non-coding intronic	None	None	None	None	None	None
6	32633931	G	A	rs114803358	-1.05304	0.229329	-26.3761	31.331	4.39342e-06	0.0845588	136	0.249678	777	HLA-DQA1	protein_coding	intronic	None	None	None	None	None	None
6	32633942	G	A	rs114567049	-1.05304	0.229329	-26.3761	31.331	4.39342e-06	0.0845588	136	0.249678	777	HLA-DQA1	protein_coding	intronic	None	None	None	None	None	None
6	32634347	C	T	rs34145408	-1.05304	0.229329	-26.3761	31.331	4.39342e-06	0.0845588	136	0.249678	777	HLA-DQA1	protein_coding	intronic	None	None	None	None	None	None
6	32634402	G	A	rs17211454	-1.05304	0.229329	-26.3761	31.331	4.39342e-06	0.0845588	136	0.249678	777	HLA-DQA1	protein_coding	intronic	None	None	None	None	None	None
6	32634419	T	G	rs17205114	-1.05304	0.229329	-26.3761	31.331	4.39342e-06	0.0845588	136	0.249678	777	HLA-DQA1	protein_coding	intronic	None	None	None	None	None	None
6	32634440	C	G	rs17205128	-1.05304	0.229329	-26.3761	31.331	4.39342e-06	0.0845588	136	0.249678	777	HLA-DQA1	protein_coding	intronic	None	None	None	None	None	None
6	32634445	A	G	rs17205135	-1.05304	0.229329	-26.3761	31.331	4.39342e-06	0.0845588	136	0.249678	777	HLA-DQA1	protein_coding	intronic	None	None	None	None	None	None
6	32634653	C	A	rs17211510	-1.05304	0.229329	-26.3761	31.331	4.39342e-06	0.0845588	136	0.249678	777	HLA-DQA1	protein_coding	intronic	None	None	None	None	None	None
6	32634741	A	G	rs17205177	-1.05304	0.229329	-26.3761	31.331	4.39342e-06	0.0845588	136	0.249678	777	HLA-DQA1	protein_coding	intronic	None	None	None	None	None	None
6	32634831	T	C	None	-1.05304	0.229329	-26.3761	31.331	4.39342e-06	0.0845588	136	0.249678	777	HLA-DQA1	protein_coding	intronic	None	None	None	None	None	None
6	32634977	G	A	rs17211580	-1.05304	0.229329	-26.3761	31.331	4.39342e-06	0.0845588	136	0.249678	777	HLA-DQA1	protein_coding	intronic	None	None	None	None	None	None
6	32635040	T	G	rs17211601	-1.05304	0.229329	-26.3761	31.331	4.39342e-06	0.0845588	136	0.249678	777	HLA-DQA1	protein_coding	intronic	None	None	None	None	None	None
6	32635087	T	A	None	-1.05304	0.229329	-26.3761	31.331	4.39342e-06	0.0845588	136	0.249678	777	HLA-DQA1	protein_coding	intronic	None	None	None	None	None	None
6	32635252	T	C	rs28694749	-1.05304	0.229329	-26.3761	31.331	4.39342e-06	0.0845588	136	0.249678	777	HLA-DQA1	protein_coding	intronic	None	None	None	None	None	None
6	32635578	T	C	rs28407322	-1.05304	0.229329	-26.3761	31.331	4.39342e-06	0.0845588	136	0.249678	777	HLA-DQA1	protein_coding	intronic,5upstream	None	None	None	None	None	None
6	32635639	G	A	rs9272266	-1.05304	0.229329	-26.3761	31.331	4.39342e-06	0.0845588	136	0.249678	777	HLA-DQA1	protein_coding	intronic,5upstream	None	None	None	None	None	None
6	32635711	A	G	rs28675927	-1.05304	0.229329	-26.3761	31.331	4.39342e-06	0.0845588	136	0.249678	777	HLA-DQA1	protein_coding	intronic,5upstream	None	None	None	None	None	None
6	32440267	A	C	rs9268644	0.753438	0.164101	30.6818	44.276	4.40454e-06	0.709559	136	0.59009	777	HLA-DRA	protein_coding	intronic	None	None	None	None	None	None
1	183215293	C	T	rs2274982	0.923716	0.201195	21.4738	20.9794	4.40817e-06	0.205882	136	0.102317	777	LAMC2	protein_coding	intronic	None	None	None	None	None	None
6	32615478	C	T	rs13208475	0.771877	0.168211	26.5907	32.589	4.45892e-06	0.319853	136	0.181467	777	None	None	None	HLA-DRB1	protein_coding	25630	HLA-DQA1	protein_coding	12701
6	32615497	G	T	rs13208697	0.771877	0.168211	26.5907	32.589	4.45892e-06	0.319853	136	0.181467	777	None	None	None	HLA-DRB1	protein_coding	25649	HLA-DQA1	protein_coding	12682
6	32353495	C	A	rs3117117	1.47503	0.321466	21.8221	21.0556	4.46582e-06	0.963235	136	0.866152	777	TSBP1	protein_coding	intronic	None	None	None	None	None	None
6	32353495	C	A	rs3117117	1.47503	0.321466	21.8221	21.0556	4.46582e-06	0.963235	136	0.866152	777	TSBP1-AS1	antisense	non-coding intronic	None	None	None	None	None	None
6	32442360	T	C	rs3129883	0.899925	0.196339	28.0677	36.3725	4.57187e-06	0.863971	136	0.731017	777	HLA-DRA	protein_coding	intronic	None	None	None	None	None	None
6	32442799	T	C	rs3129886	0.899925	0.196339	28.0677	36.3725	4.57187e-06	0.863971	136	0.731017	777	HLA-DRA	protein_coding	intronic	None	None	None	None	None	None
6	32424814	T	C	rs2157333	0.716307	0.156374	28.977	39.7082	4.63324e-06	0.474265	136	0.302445	777	None	None	None	TSBP1-AS1	antisense	17051	HLA-DRA	protein_coding	15028
6	32427136	G	A	rs732162	0.716307	0.156374	28.977	39.7082	4.63324e-06	0.474265	136	0.302445	777	None	None	None	TSBP1-AS1	antisense	19373	HLA-DRA	protein_coding	12706
1	219976299	T	G	rs10863521	-0.671319	0.146719	-33.1447	52.3066	4.74997e-06	0.330882	136	0.485199	777	EPRS	protein_coding	intronic	None	None	None	None	None	None
1	219976532	A	G	rs7536968	-0.671319	0.146719	-33.1447	52.3066	4.74997e-06	0.330882	136	0.485199	777	EPRS	protein_coding	intronic	None	None	None	None	None	None
1	219976664	C	G	rs7527659	-0.671319	0.146719	-33.1447	52.3066	4.74997e-06	0.330882	136	0.485199	777	EPRS	protein_coding	intronic	None	None	None	None	None	None
1	219976680	A	C	rs7539385	-0.671319	0.146719	-33.1447	52.3066	4.74997e-06	0.330882	136	0.485199	777	EPRS	protein_coding	intronic	None	None	None	None	None	None
1	219976737	C	G	rs7527749	-0.671319	0.146719	-33.1447	52.3066	4.74997e-06	0.330882	136	0.485199	777	EPRS	protein_coding	intronic	None	None	None	None	None	None
1	219978302	G	A	rs7553236	-0.671319	0.146719	-33.1447	52.3066	4.74997e-06	0.330882	136	0.485199	777	EPRS	protein_coding	intronic	None	None	None	None	None	None
1	219978350	A	G	rs2270710	-0.671319	0.146719	-33.1447	52.3066	4.74997e-06	0.330882	136	0.485199	777	EPRS	protein_coding	intronic	None	None	None	None	None	None
1	219978466	C	CAA	NA	-0.671319	0.146719	-33.1447	52.3066	4.74997e-06	0.330882	136	0.485199	777	NA	NA	NA	NA	NA	NA	NA	NA	NA
1	219980964	A	C	rs11118480	-0.671319	0.146719	-33.1447	52.3066	4.74997e-06	0.330882	136	0.485199	777	EPRS	protein_coding	intronic,3downstream	None	None	None	None	None	None
1	219982341	A	C	rs2173403	-0.671319	0.146719	-33.1447	52.3066	4.74997e-06	0.330882	136	0.485199	777	EPRS	protein_coding	intronic,3downstream	None	None	None	None	None	None
6	31614248	G	C	rs3132451	0.874904	0.191219	23.5344	25.7112	4.75314e-06	0.327206	136	0.166023	777	None	None	None	UQCRHP1	processed_pseudogene	2892	AIF1	protein_coding	936
6	32693516	A	G	rs2858320	0.742663	0.16238	30.2734	43.5047	4.79364e-06	0.683824	136	0.581725	777	None	None	None	HLA-DQB1	protein_coding	25133	MTCO3P1	unprocessed_pseudogene	12608
5	98809033	C	G	rs77382985	2.11164	0.461797	9.03525	3.30433	4.81567e-06	0.0514706	136	0.00707851	777	None	None	None	RGMB	protein_coding	10390	CSNK1A1P3	processed_pseudogene	24349
6	32201155	C	T	rs204987	1.34926	0.295144	14.3072	8.82947	4.8415e-06	0.102941	136	0.029601	777	NOTCH4	protein_coding	coding syn,non-coding	None	None	None	None	None	None
6	31252145	C	T	None	0.707576	0.155031	30.1679	43.4985	5.01654e-06	0.617647	136	0.406692	777	None	None	None	AL662844.2	unprocessed_pseudogene	27087	HLA-C	protein_coding	16604
6	31252157	A	G	None	0.707576	0.155031	30.1679	43.4985	5.01654e-06	0.617647	136	0.406692	777	None	None	None	AL662844.2	unprocessed_pseudogene	27099	HLA-C	protein_coding	16592
6	31252168	G	A	None	0.707576	0.155031	30.1679	43.4985	5.01654e-06	0.617647	136	0.406692	777	None	None	None	AL662844.2	unprocessed_pseudogene	27110	HLA-C	protein_coding	16581
1	183219899	C	G	rs10911286	0.916929	0.201047	21.3457	21.037	5.09634e-06	0.205882	136	0.104247	777	LAMC2	protein_coding	intronic	None	None	None	None	None	None
1	183220298	C	T	rs10911287	0.916929	0.201047	21.3457	21.037	5.09634e-06	0.205882	136	0.104247	777	LAMC2	protein_coding	intronic	None	None	None	None	None	None
1	183223361	A	G	rs3738824	0.916929	0.201047	21.3457	21.037	5.09634e-06	0.205882	136	0.104247	777	LAMC2	protein_coding	intronic	None	None	None	None	None	None
1	183223793	G	A	rs2021958	0.916929	0.201047	21.3457	21.037	5.09634e-06	0.205882	136	0.104247	777	LAMC2	protein_coding	intronic	None	None	None	None	None	None
1	183229230	G	A	rs10797862	0.916929	0.201047	21.3457	21.037	5.09634e-06	0.205882	136	0.104247	777	LAMC2	protein_coding	intronic	None	None	None	None	None	None
1	183232835	G	C	rs2296303	0.916929	0.201047	21.3457	21.037	5.09634e-06	0.205882	136	0.104247	777	LAMC2	protein_coding	coding nonsyn	None	None	None	None	None	None
1	183233795	T	A	rs2147581	0.916929	0.201047	21.3457	21.037	5.09634e-06	0.205882	136	0.104247	777	LAMC2	protein_coding	intronic	None	None	None	None	None	None
1	183233816	A	G	rs2147580	0.916929	0.201047	21.3457	21.037	5.09634e-06	0.205882	136	0.104247	777	LAMC2	protein_coding	intronic	None	None	None	None	None	None
1	183236345	C	T	rs3738823	0.916929	0.201047	21.3457	21.037	5.09634e-06	0.205882	136	0.104247	777	LAMC2	protein_coding	intronic	None	None	None	None	None	None
1	219963899	A	G	rs10746394	-0.671633	0.1474	-32.9122	52.0032	5.20094e-06	0.327206	136	0.480695	777	None	None	None	RF00012	snoRNA	1034	EPRS	protein_coding	4702
6	32223843	C	T	rs3134930	0.754553	0.165643	26.7436	33.5192	5.2312e-06	0.378676	136	0.21686	777	NOTCH4	protein_coding	intronic,non-coding intronic	None	None	None	None	None	None
6	32706923	G	A	rs9275518	0.742975	0.163269	30.0563	43.2984	5.34853e-06	0.6875	136	0.58816	777	MTCO3P1	unprocessed_pseudogene	non-coding	None	None	None	None	None	None
6	32687045	T	C	rs2856687	0.771574	0.169604	29.3896	41.35	5.38321e-06	0.720588	136	0.635779	777	None	None	None	HLA-DQB1	protein_coding	18662	MTCO3P1	unprocessed_pseudogene	19079
6	32690550	G	T	rs9275212	0.771574	0.169604	29.3896	41.35	5.38321e-06	0.720588	136	0.635779	777	None	None	None	HLA-DQB1	protein_coding	22167	MTCO3P1	unprocessed_pseudogene	15574
6	32692598	A	G	rs2858324	0.771574	0.169604	29.3896	41.35	5.38321e-06	0.720588	136	0.635779	777	None	None	None	HLA-DQB1	protein_coding	24215	MTCO3P1	unprocessed_pseudogene	13526
6	32692805	A	C	rs2647006	0.771574	0.169604	29.3896	41.35	5.38321e-06	0.720588	136	0.635779	777	None	None	None	HLA-DQB1	protein_coding	24422	MTCO3P1	unprocessed_pseudogene	13319
6	32693517	T	C	rs2858319	0.771574	0.169604	29.3896	41.35	5.38321e-06	0.720588	136	0.635779	777	None	None	None	HLA-DQB1	protein_coding	25134	MTCO3P1	unprocessed_pseudogene	12607
6	32693525	T	G	rs2858318	0.771574	0.169604	29.3896	41.35	5.38321e-06	0.720588	136	0.635779	777	None	None	None	HLA-DQB1	protein_coding	25142	MTCO3P1	unprocessed_pseudogene	12599
6	32695127	G	C	rs2856670	0.771574	0.169604	29.3896	41.35	5.38321e-06	0.720588	136	0.635779	777	None	None	None	HLA-DQB1	protein_coding	26744	MTCO3P1	unprocessed_pseudogene	10997
6	32695227	A	G	rs2647022	0.771574	0.169604	29.3896	41.35	5.38321e-06	0.720588	136	0.635779	777	None	None	None	HLA-DQB1	protein_coding	26844	MTCO3P1	unprocessed_pseudogene	10897
6	32695374	T	C	rs2647021	0.771574	0.169604	29.3896	41.35	5.38321e-06	0.720588	136	0.635779	777	None	None	None	HLA-DQB1	protein_coding	26991	MTCO3P1	unprocessed_pseudogene	10750
6	32695479	T	C	rs2647020	0.771574	0.169604	29.3896	41.35	5.38321e-06	0.720588	136	0.635779	777	None	None	None	HLA-DQB1	protein_coding	27096	MTCO3P1	unprocessed_pseudogene	10645
6	32695670	T	C	None	0.771574	0.169604	29.3896	41.35	5.38321e-06	0.720588	136	0.635779	777	None	None	None	HLA-DQB1	protein_coding	27287	MTCO3P1	unprocessed_pseudogene	10454
6	32695829	G	C	rs2856668	0.771574	0.169604	29.3896	41.35	5.38321e-06	0.720588	136	0.635779	777	None	None	None	HLA-DQB1	protein_coding	27446	MTCO3P1	unprocessed_pseudogene	10295
6	32696148	C	A	rs2647016	0.771574	0.169604	29.3896	41.35	5.38321e-06	0.720588	136	0.635779	777	None	None	None	HLA-DQB1	protein_coding	27765	MTCO3P1	unprocessed_pseudogene	9976
6	32696507	C	G	rs2647013	0.771574	0.169604	29.3896	41.35	5.38321e-06	0.720588	136	0.635779	777	None	None	None	HLA-DQB1	protein_coding	28124	MTCO3P1	unprocessed_pseudogene	9617
6	32696681	T	C	rs2647012	0.771574	0.169604	29.3896	41.35	5.38321e-06	0.720588	136	0.635779	777	None	None	None	HLA-DQB1	protein_coding	28298	MTCO3P1	unprocessed_pseudogene	9443
6	32697103	T	G	rs2647003	0.771574	0.169604	29.3896	41.35	5.38321e-06	0.720588	136	0.635779	777	None	None	None	HLA-DQB1	protein_coding	28720	MTCO3P1	unprocessed_pseudogene	9021
6	32697309	C	T	rs2647001	0.771574	0.169604	29.3896	41.35	5.38321e-06	0.720588	136	0.635779	777	None	None	None	HLA-DQB1	protein_coding	28926	MTCO3P1	unprocessed_pseudogene	8815
6	32697508	G	T	rs2856666	0.771574	0.169604	29.3896	41.35	5.38321e-06	0.720588	136	0.635779	777	None	None	None	HLA-DQB1	protein_coding	29125	MTCO3P1	unprocessed_pseudogene	8616
6	32697590	T	G	rs2646998	0.771574	0.169604	29.3896	41.35	5.38321e-06	0.720588	136	0.635779	777	None	None	None	HLA-DQB1	protein_coding	29207	MTCO3P1	unprocessed_pseudogene	8534
6	32698620	C	T	rs2856727	0.771574	0.169604	29.3896	41.35	5.38321e-06	0.720588	136	0.635779	777	None	None	None	HLA-DQB1	protein_coding	30237	MTCO3P1	unprocessed_pseudogene	7504
6	32698961	C	T	rs2856725	0.771574	0.169604	29.3896	41.35	5.38321e-06	0.720588	136	0.635779	777	None	None	None	HLA-DQB1	protein_coding	30578	MTCO3P1	unprocessed_pseudogene	7163
6	33114963	G	A	rs760902	0.908905	0.199865	21.245	20.6758	5.42621e-06	0.198529	136	0.0971686	777	HLA-DPB2	transcribed_unprocessed_pseudogene	non-coding intronic	None	None	None	None	None	None
6	33115484	C	T	rs72873009	0.908905	0.199865	21.245	20.6758	5.42621e-06	0.198529	136	0.0971686	777	HLA-DPB2	transcribed_unprocessed_pseudogene	non-coding intronic	None	None	None	None	None	None
6	33116532	G	A	rs72873010	0.908905	0.199865	21.245	20.6758	5.42621e-06	0.198529	136	0.0971686	777	HLA-DPB2	transcribed_unprocessed_pseudogene	non-coding intronic	None	None	None	None	None	None
6	33117584	T	G	rs72873013	0.908905	0.199865	21.245	20.6758	5.42621e-06	0.198529	136	0.0971686	777	HLA-DPB2	transcribed_unprocessed_pseudogene	non-coding intronic	None	None	None	None	None	None
6	33117757	T	C	rs72873014	0.908905	0.199865	21.245	20.6758	5.42621e-06	0.198529	136	0.0971686	777	HLA-DPB2	transcribed_unprocessed_pseudogene	non-coding intronic	None	None	None	None	None	None
6	33118170	G	C	rs4711314	0.908905	0.199865	21.245	20.6758	5.42621e-06	0.198529	136	0.0971686	777	HLA-DPB2	transcribed_unprocessed_pseudogene	non-coding intronic	None	None	None	None	None	None
6	33120693	C	T	rs59165031	0.908905	0.199865	21.245	20.6758	5.42621e-06	0.198529	136	0.0971686	777	HLA-DPB2	transcribed_unprocessed_pseudogene	non-coding intronic,3downstream	None	None	None	None	None	None
7	14993590	C	A	rs57364300	0.664993	0.146324	30.6724	45.3229	5.50231e-06	0.455882	136	0.308237	777	None	None	None	GTF3AP5	processed_pseudogene	7516	AC006458.1	lincRNA	72617
6	32289667	G	C	rs9268147	1.31601	0.289631	22.8827	23.8466	5.52616e-06	0.952206	136	0.849421	777	TSBP1	protein_coding	intronic	None	None	None	None	None	None
6	32289667	G	C	rs9268147	1.31601	0.289631	22.8827	23.8466	5.52616e-06	0.952206	136	0.849421	777	TSBP1-AS1	antisense	non-coding intronic	None	None	None	None	None	None
6	32630514	A	G	rs11970000	-1.02602	0.226319	-26.0357	31.424	5.80075e-06	0.0882353	136	0.250965	777	HLA-DQA1	protein_coding	intronic	None	None	None	None	None	None
6	32631495	A	G	rs35779452	-1.02602	0.226319	-26.0357	31.424	5.80075e-06	0.0882353	136	0.250965	777	HLA-DQA1	protein_coding	intronic	None	None	None	None	None	None
6	32631560	C	T	rs34061722	-1.02602	0.226319	-26.0357	31.424	5.80075e-06	0.0882353	136	0.250965	777	HLA-DQA1	protein_coding	intronic	None	None	None	None	None	None
6	32631658	G	C	rs35360625	-1.02602	0.226319	-26.0357	31.424	5.80075e-06	0.0882353	136	0.250965	777	HLA-DQA1	protein_coding	intronic	None	None	None	None	None	None
6	32632085	T	G	rs11751908	-1.02602	0.226319	-26.0357	31.424	5.80075e-06	0.0882353	136	0.250965	777	HLA-DQA1	protein_coding	5utr	None	None	None	None	None	None
6	32632280	A	G	rs35242582	-1.02602	0.226319	-26.0357	31.424	5.80075e-06	0.0882353	136	0.250965	777	HLA-DQA1	protein_coding	intronic	None	None	None	None	None	None
6	32632289	T	G	rs34180045	-1.02602	0.226319	-26.0357	31.424	5.80075e-06	0.0882353	136	0.250965	777	HLA-DQA1	protein_coding	intronic	None	None	None	None	None	None
6	32632297	A	G	rs34107231	-1.02602	0.226319	-26.0357	31.424	5.80075e-06	0.0882353	136	0.250965	777	HLA-DQA1	protein_coding	intronic	None	None	None	None	None	None
6	32632302	T	C	rs35635298	-1.02602	0.226319	-26.0357	31.424	5.80075e-06	0.0882353	136	0.250965	777	HLA-DQA1	protein_coding	intronic	None	None	None	None	None	None
6	32632307	A	T	rs35744886	-1.02602	0.226319	-26.0357	31.424	5.80075e-06	0.0882353	136	0.250965	777	HLA-DQA1	protein_coding	intronic	None	None	None	None	None	None
6	32632322	T	C	rs35828545	-1.02602	0.226319	-26.0357	31.424	5.80075e-06	0.0882353	136	0.250965	777	HLA-DQA1	protein_coding	intronic	None	None	None	None	None	None
6	32632358	T	C	rs35426875	-1.02602	0.226319	-26.0357	31.424	5.80075e-06	0.0882353	136	0.250965	777	HLA-DQA1	protein_coding	intronic	None	None	None	None	None	None
6	32632434	G	A	rs34927613	-1.02602	0.226319	-26.0357	31.424	5.80075e-06	0.0882353	136	0.250965	777	HLA-DQA1	protein_coding	intronic	None	None	None	None	None	None
6	32632472	A	C	rs13211123	-1.02602	0.226319	-26.0357	31.424	5.80075e-06	0.0882353	136	0.250965	777	HLA-DQA1	protein_coding	intronic	None	None	None	None	None	None
16	8118018	G	T	rs144335882	2.20342	0.48609	8.22745	2.63427	5.81641e-06	0.0441176	136	0.010296	777	None	None	None	AC093515.1	lincRNA	223623	AC018767.2	lincRNA	158245
6	32632269	G	A	rs35585151	-0.913825	0.201882	-27.6364	35.8594	5.99628e-06	0.121324	136	0.305663	777	HLA-DQA1	protein_coding	intronic	None	None	None	None	None	None
6	32632376	C	T	rs35656734	-0.913825	0.201882	-27.6364	35.8594	5.99628e-06	0.121324	136	0.305663	777	HLA-DQA1	protein_coding	intronic	None	None	None	None	None	None
6	32685241	T	C	rs28371251	0.669439	0.147994	30.4922	45.2037	6.08528e-06	0.474265	136	0.34556	777	None	None	None	HLA-DQB1	protein_coding	16858	MTCO3P1	unprocessed_pseudogene	20883
6	32690652	T	C	rs9368737	0.669439	0.147994	30.4922	45.2037	6.08528e-06	0.474265	136	0.34556	777	None	None	None	HLA-DQB1	protein_coding	22269	MTCO3P1	unprocessed_pseudogene	15472
6	32690797	TACAC	T	NA	0.669439	0.147994	30.4922	45.2037	6.08528e-06	0.474265	136	0.34556	777	NA	NA	NA	NA	NA	NA	NA	NA	NA
6	31904817	A	AT	NA	0.940779	0.208164	26.6873	33.6059	6.20131e-06	0.882353	136	0.772201	777	NA	NA	NA	NA	NA	NA	NA	NA	NA
22	29095508	G	T	rs62236922	1.04208	0.230773	18.0243	14.9227	6.3138e-06	0.147059	136	0.0611326	777	KREMEN1	protein_coding	intronic	None	None	None	None	None	None
6	32308498	T	C	rs28366178	0.854014	0.189136	22.9171	24.8498	6.32129e-06	0.25	136	0.168597	777	TSBP1-AS1	antisense	non-coding intronic	None	None	None	None	None	None
6	32308498	T	C	rs28366178	0.854014	0.189136	22.9171	24.8498	6.32129e-06	0.25	136	0.168597	777	TSBP1	protein_coding	intronic	None	None	None	None	None	None
1	183144047	C	G	rs10911261	1.46917	0.325504	12.5657	6.88239	6.37551e-06	0.0845588	136	0.0289575	777	LAMC1	protein_coding	3utr	None	None	None	None	None	None
6	82068180	A	C	rs12206669	1.17884	0.261346	15.7686	11.2637	6.46291e-06	0.121324	136	0.0495495	777	None	None	None	AL360157.1	lincRNA	98641	IBTK	protein_coding	101803
6	32197667	A	G	rs2071278	0.892583	0.197929	22.1786	23.4679	6.49449e-06	0.286765	136	0.131274	777	NOTCH4	protein_coding	intronic,5upstream,non-coding intronic	None	None	None	None	None	None
6	32203357	T	TA	NA	0.892583	0.197929	22.1786	23.4679	6.49449e-06	0.286765	136	0.131274	777	NA	NA	NA	NA	NA	NA	NA	NA	NA
1	183206857	C	G	rs3820694	0.896402	0.198861	21.2727	21.3872	6.55378e-06	0.205882	136	0.105534	777	LAMC2	protein_coding	intronic	None	None	None	None	None	None
1	183206865	G	A	rs3768608	0.896402	0.198861	21.2727	21.3872	6.55378e-06	0.205882	136	0.105534	777	LAMC2	protein_coding	intronic	None	None	None	None	None	None
6	32142806	G	C	rs3130277	0.766425	0.170823	26.0655	33.0513	7.2346e-06	0.382353	136	0.202059	777	None	None	None	FKBPL	protein_coding	12515	PRRT1	protein_coding	5553
6	32147408	G	A	rs3134951	0.763553	0.170217	26.1097	33.1406	7.26578e-06	0.386029	136	0.203346	777	None	None	None	FKBPL	protein_coding	17117	PRRT1	protein_coding	951
6	32647680	T	C	rs28479464	-1.16108	0.258874	-24.3138	27.6921	7.28713e-06	0.0625	136	0.214929	777	None	None	None	HLA-DQA1	protein_coding	618	HLA-DQB1	protein_coding	11787
22	43217328	G	C	rs6003110	-0.668911	0.149218	-29.3742	42.0782	7.36792e-06	0.610294	136	0.728443	777	SCUBE1	protein_coding	intronic	None	None	None	None	None	None
6	31858928	G	A	rs622076	0.944344	0.210673	20.9035	21.255	7.37723e-06	0.275735	136	0.122909	777	NEU1	protein_coding	3downstream,non-coding	None	None	None	None	None	None
6	31867387	G	C	rs693906	0.944344	0.210673	20.9035	21.255	7.37723e-06	0.275735	136	0.122909	777	SLC44A4	protein_coding	intronic,non-coding intronic	None	None	None	None	None	None
6	32709413	C	T	rs9275556	0.727161	0.162391	29.6586	43.5629	7.54012e-06	0.683824	136	0.585586	777	None	None	None	MTCO3P1	unprocessed_pseudogene	2458	AL662789.1	processed_transcript	8592
6	32709422	C	T	rs9275557	0.727161	0.162391	29.6586	43.5629	7.54012e-06	0.683824	136	0.585586	777	None	None	None	MTCO3P1	unprocessed_pseudogene	2467	AL662789.1	processed_transcript	8583
6	32710161	T	C	rs9275565	0.727161	0.162391	29.6586	43.5629	7.54012e-06	0.683824	136	0.585586	777	None	None	None	MTCO3P1	unprocessed_pseudogene	3206	AL662789.1	processed_transcript	7844
6	32710405	C	G	rs6932517	0.727161	0.162391	29.6586	43.5629	7.54012e-06	0.683824	136	0.585586	777	None	None	None	MTCO3P1	unprocessed_pseudogene	3450	AL662789.1	processed_transcript	7600
6	32710422	G	A	rs9275570	0.727161	0.162391	29.6586	43.5629	7.54012e-06	0.683824	136	0.585586	777	None	None	None	MTCO3P1	unprocessed_pseudogene	3467	AL662789.1	processed_transcript	7583
6	32710700	C	A	rs3998157	0.727161	0.162391	29.6586	43.5629	7.54012e-06	0.683824	136	0.585586	777	None	None	None	MTCO3P1	unprocessed_pseudogene	3745	AL662789.1	processed_transcript	7305
6	32710820	C	G	rs4273729	0.727161	0.162391	29.6586	43.5629	7.54012e-06	0.683824	136	0.585586	777	None	None	None	MTCO3P1	unprocessed_pseudogene	3865	AL662789.1	processed_transcript	7185
6	32711090	G	A	rs4476871	0.727161	0.162391	29.6586	43.5629	7.54012e-06	0.683824	136	0.585586	777	None	None	None	MTCO3P1	unprocessed_pseudogene	4135	AL662789.1	processed_transcript	6915
6	32711369	C	G	rs9275573	0.727161	0.162391	29.6586	43.5629	7.54012e-06	0.683824	136	0.585586	777	None	None	None	MTCO3P1	unprocessed_pseudogene	4414	AL662789.1	processed_transcript	6636
6	32182106	C	T	rs204996	1.17767	0.263017	15.7129	11.3986	7.55055e-06	0.125	136	0.046332	777	AGER	protein_coding	3downstream,intronic,5upstream,non-coding intronic	None	None	None	None	None	None
6	37362263	T	C	rs111294277	1.92728	0.431255	9.13263	3.4168	7.85852e-06	0.0514706	136	0.0109395	777	RNF8	protein_coding	intronic,non-coding intronic	None	None	None	None	None	None
6	32475489	T	C	rs9269109	0.781397	0.17491	28.5647	40.4586	7.91666e-06	0.808824	136	0.637709	777	None	None	None	HLA-DRB9	unprocessed_pseudogene	1989	HLA-DRB5	protein_coding	41854
10	12914623	G	T	rs7921923	0.82231	0.184346	22.6658	24.8378	8.16923e-06	0.235294	136	0.122265	777	AL353586.1	antisense	non-coding intronic	None	None	None	None	None	None
10	12914623	G	T	rs7921923	0.82231	0.184346	22.6658	24.8378	8.16923e-06	0.235294	136	0.122265	777	CCDC3	protein_coding	intronic	None	None	None	None	None	None
6	32710483	T	A	rs4947345	0.756987	0.169806	28.7747	41.2848	8.27485e-06	0.720588	136	0.63964	777	None	None	None	MTCO3P1	unprocessed_pseudogene	3528	AL662789.1	processed_transcript	7522
6	32099042	T	A	rs3117182	1.34709	0.30223	20.8039	20.6863	8.30496e-06	0.955882	136	0.8713	777	TNXB	protein_coding	intronic,5upstream,non-coding intronic	None	None	None	None	None	None
6	32099042	T	A	rs3117182	1.34709	0.30223	20.8039	20.6863	8.30496e-06	0.955882	136	0.8713	777	AL662884.2	processed_transcript	non-coding intronic	None	None	None	None	None	None
6	32699503	A	G	rs2647040	0.756946	0.169864	28.7553	41.2622	8.34312e-06	0.720588	136	0.63964	777	None	None	None	HLA-DQB1	protein_coding	31120	MTCO3P1	unprocessed_pseudogene	6621
6	32699985	A	G	rs2856723	0.756946	0.169864	28.7553	41.2622	8.34312e-06	0.720588	136	0.63964	777	None	None	None	HLA-DQB1	protein_coding	31602	MTCO3P1	unprocessed_pseudogene	6139
6	32700181	A	G	rs2856722	0.756946	0.169864	28.7553	41.2622	8.34312e-06	0.720588	136	0.63964	777	None	None	None	HLA-DQB1	protein_coding	31798	MTCO3P1	unprocessed_pseudogene	5943
6	33212878	T	C	rs73741546	1.28895	0.289329	13.8672	8.53014	8.39025e-06	0.0955882	136	0.0289575	777	None	None	None	RING1	protein_coding	156	ZNF70P1	processed_pseudogene	2827
6	32706787	A	T	rs9275513	0.722304	0.162194	29.5148	43.6228	8.45521e-06	0.683824	136	0.586229	777	MTCO3P1	unprocessed_pseudogene	non-coding	None	None	None	None	None	None
6	32706796	T	C	rs9275515	0.722304	0.162194	29.5148	43.6228	8.45521e-06	0.683824	136	0.586229	777	MTCO3P1	unprocessed_pseudogene	non-coding	None	None	None	None	None	None
6	32706866	A	G	rs9275516	0.722304	0.162194	29.5148	43.6228	8.45521e-06	0.683824	136	0.586229	777	MTCO3P1	unprocessed_pseudogene	non-coding	None	None	None	None	None	None
6	32706872	A	G	rs9275517	0.722304	0.162194	29.5148	43.6228	8.45521e-06	0.683824	136	0.586229	777	MTCO3P1	unprocessed_pseudogene	non-coding	None	None	None	None	None	None
6	32707062	G	C	rs866379110	0.722304	0.162194	29.5148	43.6228	8.45521e-06	0.683824	136	0.586229	777	None	None	None	MTCO3P1	unprocessed_pseudogene	107	AL662789.1	processed_transcript	10943
6	32707332	T	C	rs9275524	0.722304	0.162194	29.5148	43.6228	8.45521e-06	0.683824	136	0.586229	777	None	None	None	MTCO3P1	unprocessed_pseudogene	377	AL662789.1	processed_transcript	10673
6	32707460	G	T	None	0.722304	0.162194	29.5148	43.6228	8.45521e-06	0.683824	136	0.586229	777	None	None	None	MTCO3P1	unprocessed_pseudogene	505	AL662789.1	processed_transcript	10545
6	32707973	G	C	None	0.722304	0.162194	29.5148	43.6228	8.45521e-06	0.683824	136	0.586229	777	None	None	None	MTCO3P1	unprocessed_pseudogene	1018	AL662789.1	processed_transcript	10032
6	32708012	G	A	rs9275535	0.722304	0.162194	29.5148	43.6228	8.45521e-06	0.683824	136	0.586229	777	None	None	None	MTCO3P1	unprocessed_pseudogene	1057	AL662789.1	processed_transcript	9993
6	32708052	A	G	rs9275536	0.722304	0.162194	29.5148	43.6228	8.45521e-06	0.683824	136	0.586229	777	None	None	None	MTCO3P1	unprocessed_pseudogene	1097	AL662789.1	processed_transcript	9953
6	32708240	T	C	rs9275538	0.722304	0.162194	29.5148	43.6228	8.45521e-06	0.683824	136	0.586229	777	None	None	None	MTCO3P1	unprocessed_pseudogene	1285	AL662789.1	processed_transcript	9765
6	32708362	T	A	rs9275540	0.722304	0.162194	29.5148	43.6228	8.45521e-06	0.683824	136	0.586229	777	None	None	None	MTCO3P1	unprocessed_pseudogene	1407	AL662789.1	processed_transcript	9643
6	32710354	A	G	rs9275567	0.722304	0.162194	29.5148	43.6228	8.45521e-06	0.683824	136	0.586229	777	None	None	None	MTCO3P1	unprocessed_pseudogene	3399	AL662789.1	processed_transcript	7651
6	32710359	C	T	rs9275569	0.722582	0.162545	29.4095	43.4651	8.77133e-06	0.683824	136	0.586229	777	None	None	None	MTCO3P1	unprocessed_pseudogene	3404	AL662789.1	processed_transcript	7646
6	32699453	G	C	rs2858312	0.693349	0.156234	28.0299	39.5806	9.08462e-06	0.411765	136	0.300515	777	None	None	None	HLA-DQB1	protein_coding	31070	MTCO3P1	unprocessed_pseudogene	6671
6	32310858	G	A	rs9268199	1.18855	0.267907	22.7658	25.0302	9.14721e-06	0.941176	136	0.83462	777	TSBP1-AS1	antisense	non-coding intronic	None	None	None	None	None	None
6	32310858	G	A	rs9268199	1.18855	0.267907	22.7658	25.0302	9.14721e-06	0.941176	136	0.83462	777	TSBP1	protein_coding	intronic	None	None	None	None	None	None
1	183239707	T	G	rs648809	0.901071	0.203158	20.3828	20.2267	9.1936e-06	0.194853	136	0.0984556	777	LAMC2	protein_coding	intronic,non-coding	None	None	None	None	None	None
6	32145794	A	T	rs3134952	0.757825	0.170892	25.7354	33.0187	9.22775e-06	0.382353	136	0.202703	777	None	None	None	FKBPL	protein_coding	15503	PRRT1	protein_coding	2565
6	32700546	G	A	rs2858310	0.751915	0.169598	28.631	41.3317	9.27117e-06	0.720588	136	0.640283	777	None	None	None	HLA-DQB1	protein_coding	32163	MTCO3P1	unprocessed_pseudogene	5578
6	32700559	A	C	rs2647046	0.751915	0.169598	28.631	41.3317	9.27117e-06	0.720588	136	0.640283	777	None	None	None	HLA-DQB1	protein_coding	32176	MTCO3P1	unprocessed_pseudogene	5565
6	32700928	A	T	rs2647048	0.751915	0.169598	28.631	41.3317	9.27117e-06	0.720588	136	0.640283	777	None	None	None	HLA-DQB1	protein_coding	32545	MTCO3P1	unprocessed_pseudogene	5196
6	32700936	C	G	rs2858309	0.751915	0.169598	28.631	41.3317	9.27117e-06	0.720588	136	0.640283	777	None	None	None	HLA-DQB1	protein_coding	32553	MTCO3P1	unprocessed_pseudogene	5188
6	32701355	C	T	None	0.751915	0.169598	28.631	41.3317	9.27117e-06	0.720588	136	0.640283	777	None	None	None	HLA-DQB1	protein_coding	32972	MTCO3P1	unprocessed_pseudogene	4769
6	32702531	A	G	rs2856717	0.751915	0.169598	28.631	41.3317	9.27117e-06	0.720588	136	0.640283	777	None	None	None	HLA-DQB1	protein_coding	34148	MTCO3P1	unprocessed_pseudogene	3593
6	32702687	G	T	rs2858305	0.751915	0.169598	28.631	41.3317	9.27117e-06	0.720588	136	0.640283	777	None	None	None	HLA-DQB1	protein_coding	34304	MTCO3P1	unprocessed_pseudogene	3437
6	32703120	T	C	rs2647051	0.751915	0.169598	28.631	41.3317	9.27117e-06	0.720588	136	0.640283	777	None	None	None	HLA-DQB1	protein_coding	34737	MTCO3P1	unprocessed_pseudogene	3004
6	32703988	A	G	rs2856699	0.751915	0.169598	28.631	41.3317	9.27117e-06	0.720588	136	0.640283	777	None	None	None	HLA-DQB1	protein_coding	35605	MTCO3P1	unprocessed_pseudogene	2136
6	32707061	G	C	None	0.751915	0.169598	28.631	41.3317	9.27117e-06	0.720588	136	0.640283	777	None	None	None	MTCO3P1	unprocessed_pseudogene	106	AL662789.1	processed_transcript	10944
6	32836293	T	G	rs241428	1.23827	0.279476	14.4373	9.66716	9.39398e-06	0.106618	136	0.039897	777	TAP2	protein_coding	intronic	None	None	None	None	None	None
6	32836293	T	G	rs241428	1.23827	0.279476	14.4373	9.66716	9.39398e-06	0.106618	136	0.039897	777	AL669918.1	protein_coding	intronic	None	None	None	None	None	None
6	32179984	T	C	rs3134943	1.38001	0.311511	21.0619	21.2087	9.42153e-06	0.959559	136	0.872587	777	RNF5	protein_coding	intronic,3downstream	None	None	None	None	None	None
4	176158176	G	A	rs77377363	1.51203	0.341785	11.8999	6.68342	9.692e-06	0.0808824	136	0.0186615	777	WDR17	protein_coding	intronic	None	None	None	None	None	None
1	183082350	C	G	rs115440419	1.09429	0.247451	16.4267	12.8439	9.76774e-06	0.132353	136	0.0534106	777	LAMC1	protein_coding	intronic	None	None	None	None	None	None
1	183203115	A	T	rs12403108	0.899514	0.20349	20.1987	19.9514	9.8503e-06	0.191176	136	0.0958816	777	LAMC2	protein_coding	intronic	None	None	None	None	None	None
10	88663768	G	T	rs17286937	1.21607	0.27515	14.6363	10.0775	9.88577e-06	0.110294	136	0.0431145	777	None	None	None	RPL7P34	processed_pseudogene	44834	LIPF	protein_coding	673
6	32172500	C	A	rs3130348	0.753317	0.170447	25.651	32.9853	9.88626e-06	0.382353	136	0.200772	777	AGPAT1	protein_coding	intronic,non-coding intronic	None	None	None	None	None	None
6	32172710	T	C	rs3130284	0.753317	0.170447	25.651	32.9853	9.88626e-06	0.382353	136	0.200772	777	AGPAT1	protein_coding	intronic,non-coding intronic	None	None	None	None	None	None
6	32134528	T	C	rs3134963	1.33914	0.303051	20.764	20.9191	9.92202e-06	0.955882	136	0.8713	777	None	None	None	FKBPL	protein_coding	4237	PRRT1	protein_coding	13831
1	18909023	T	C	rs6673711	-0.848888	0.192128	-27.4031	37.4715	9.9463e-06	0.139706	136	0.259331	777	IFFO2	protein_coding	intronic	None	None	None	None	None	None
1	18909023	T	C	rs6673711	-0.848888	0.192128	-27.4031	37.4715	9.9463e-06	0.139706	136	0.259331	777	AL080251.1	protein_coding	intronic	None	None	None	None	None	None

### Sheet: ssns_ctrl_eur_cond1
Chromosome	Position	A1	A2	rsid	BETA	SE	Tstat	VAR	PVAL	AF_case	N_case	AF_ctrl	N_ctrl	Overlapped.Gene	Type	Annotation	Nearest.Upstream.Gene	Type.of.Nearest.Upstream.Gene	Distance.to.Nearest.Upstream.Gene	Nearest.Downstream.Gene	Type.of.Nearest.Downstream.Gene	Distance.to.Nearest.Downstream.Gene
6	32669238	C	T	rs1694133	0.918696	0.168382	31.4985	32.6091	4.86899e-08	0.404412	136	0.276705	777	None	None	None	HLA-DQB1	protein_coding	855	MTCO3P1	unprocessed_pseudogene	36886
22	43217545	A	G	rs138996	-0.803815	0.155305	-32.5591	38.4494	2.27041e-07	0.588235	136	0.723938	777	SCUBE1	protein_coding	intronic	None	None	None	None	None	None
6	32633919	A	G	rs112333615	1.3939	0.270816	17.2565	9.46305	2.64636e-07	0.117647	136	0.112613	777	HLA-DQA1	protein_coding	intronic	None	None	None	None	None	None
6	32634392	C	T	rs4424079	1.3939	0.270816	17.2565	9.46305	2.64636e-07	0.117647	136	0.112613	777	HLA-DQA1	protein_coding	intronic	None	None	None	None	None	None
6	32634437	G	A	rs4639334	1.3939	0.270816	17.2565	9.46305	2.64636e-07	0.117647	136	0.112613	777	HLA-DQA1	protein_coding	intronic	None	None	None	None	None	None
6	32635159	G	A	rs2040408	1.3939	0.270816	17.2565	9.46305	2.64636e-07	0.117647	136	0.112613	777	HLA-DQA1	protein_coding	intronic	None	None	None	None	None	None
6	32635183	G	A	rs2040407	1.3939	0.270816	17.2565	9.46305	2.64636e-07	0.117647	136	0.112613	777	HLA-DQA1	protein_coding	intronic	None	None	None	None	None	None
6	32635262	G	A	rs9469199	1.3939	0.270816	17.2565	9.46305	2.64636e-07	0.117647	136	0.112613	777	HLA-DQA1	protein_coding	intronic,5upstream	None	None	None	None	None	None
6	32635435	T	C	rs9469200	1.3939	0.270816	17.2565	9.46305	2.64636e-07	0.117647	136	0.112613	777	HLA-DQA1	protein_coding	intronic,5upstream	None	None	None	None	None	None
6	32635597	C	T	rs73405471	1.3939	0.270816	17.2565	9.46305	2.64636e-07	0.117647	136	0.112613	777	HLA-DQA1	protein_coding	intronic,5upstream	None	None	None	None	None	None
6	32636764	T	G	rs9469201	1.3939	0.270816	17.2565	9.46305	2.64636e-07	0.117647	136	0.112613	777	HLA-DQA1	protein_coding	intronic,5upstream	None	None	None	None	None	None
6	32644220	C	T	rs36213483	1.3939	0.270816	17.2565	9.46305	2.64636e-07	0.117647	136	0.112613	777	HLA-DQA1	protein_coding	3downstream,non-coding	None	None	None	None	None	None
6	32644307	A	G	rs9461787	1.3939	0.270816	17.2565	9.46305	2.64636e-07	0.117647	136	0.112613	777	HLA-DQA1	protein_coding	3downstream,non-coding	None	None	None	None	None	None
6	32647035	G	A	rs7740638	1.3939	0.270816	17.2565	9.46305	2.64636e-07	0.117647	136	0.112613	777	HLA-DQA1	protein_coding	non-coding	None	None	None	None	None	None
6	32652546	G	A	rs75808651	1.39393	0.271065	17.231	9.46	2.71201e-07	0.117647	136	0.111969	777	None	None	None	HLA-DQA1	protein_coding	5484	HLA-DQB1	protein_coding	6921
6	32652987	A	T	rs77062257	1.39393	0.271065	17.231	9.46	2.71201e-07	0.117647	136	0.111969	777	None	None	None	HLA-DQA1	protein_coding	5925	HLA-DQB1	protein_coding	6480
6	32653139	A	T	rs74951723	1.39393	0.271065	17.231	9.46	2.71201e-07	0.117647	136	0.111969	777	None	None	None	HLA-DQA1	protein_coding	6077	HLA-DQB1	protein_coding	6328
6	32699453	G	C	rs2858312	0.848964	0.166834	29.7555	33.7309	3.60567e-07	0.411765	136	0.300515	777	None	None	None	HLA-DQB1	protein_coding	31070	MTCO3P1	unprocessed_pseudogene	6671
6	32631284	C	T	rs9461780	1.38099	0.272244	16.6598	8.91207	3.92393e-07	0.110294	136	0.102317	777	HLA-DQA1	protein_coding	intronic	None	None	None	None	None	None
6	32596935	C	G	rs35477995	1.46011	0.28945	15.5241	7.75315	4.54852e-07	0.0992647	136	0.0817246	777	None	None	None	HLA-DRB1	protein_coding	7087	HLA-DQA1	protein_coding	31244
6	32620075	A	G	rs9271420	1.1155	0.223285	23.1483	21.0334	5.85746e-07	0.882353	136	0.574003	777	None	None	None	HLA-DRB1	protein_coding	30227	HLA-DQA1	protein_coding	8104
6	32620333	C	A	rs9271436	1.1155	0.223285	23.1483	21.0334	5.85746e-07	0.882353	136	0.574003	777	None	None	None	HLA-DRB1	protein_coding	30485	HLA-DQA1	protein_coding	7846
6	32620468	T	C	rs9271441	1.1155	0.223285	23.1483	21.0334	5.85746e-07	0.882353	136	0.574003	777	None	None	None	HLA-DRB1	protein_coding	30620	HLA-DQA1	protein_coding	7711
6	32607958	A	G	rs9461776	1.41213	0.287218	15.1996	7.91171	8.80754e-07	0.0992647	136	0.0842986	777	None	None	None	HLA-DRB1	protein_coding	18110	HLA-DQA1	protein_coding	20221
6	32610575	A	G	rs9461778	1.41213	0.287218	15.1996	7.91171	8.80754e-07	0.0992647	136	0.0842986	777	None	None	None	HLA-DRB1	protein_coding	20727	HLA-DQA1	protein_coding	17604
6	32422844	A	G	rs112162078	1.32145	0.269176	16.2579	9.21393	9.14391e-07	0.110294	136	0.0939511	777	None	None	None	TSBP1-AS1	antisense	15081	HLA-DRA	protein_coding	16998
6	32428369	G	T	rs78566116	1.32103	0.269277	16.2436	9.21592	9.30243e-07	0.110294	136	0.0945946	777	None	None	None	TSBP1-AS1	antisense	20606	HLA-DRA	protein_coding	11473
6	32430212	C	T	None	1.32103	0.269277	16.2436	9.21592	9.30243e-07	0.110294	136	0.0945946	777	None	None	None	TSBP1-AS1	antisense	22449	HLA-DRA	protein_coding	9630
4	176069183	C	A	rs146370798	1.86569	0.382289	11.885	5.72959	1.05917e-06	0.0808824	136	0.014157	777	WDR17	protein_coding	non-coding intronic,intronic	None	None	None	None	None	None
6	32620567	A	G	rs9271446	1.08079	0.221976	22.6339	21.2016	1.12181e-06	0.878676	136	0.574003	777	None	None	None	HLA-DRB1	protein_coding	30719	HLA-DQA1	protein_coding	7612
1	183296666	C	T	rs12046529	1.08367	0.223352	20.2471	16.5442	1.22316e-06	0.1875	136	0.0875161	777	NMNAT2	protein_coding	intronic	None	None	None	None	None	None
1	183297476	G	A	rs138305154	1.08367	0.223352	20.2471	16.5442	1.22316e-06	0.1875	136	0.0875161	777	NMNAT2	protein_coding	intronic	None	None	None	None	None	None
6	32236656	T	C	rs693797	0.771033	0.159608	30.3302	39.2533	1.35992e-06	0.625	136	0.386744	777	None	None	None	NOTCH4	protein_coding	12589	TSBP1-AS1	antisense	17984
6	32450156	G	A	None	1.29888	0.269196	15.9937	9.32704	1.39977e-06	0.110294	136	0.0965251	777	None	None	None	HLA-DRA	protein_coding	5110	HLA-DRB9	unprocessed_pseudogene	9665
6	32457985	A	T	rs41291794	1.29735	0.269556	15.9417	9.33288	1.48728e-06	0.110294	136	0.0978121	777	None	None	None	HLA-DRA	protein_coding	12939	HLA-DRB9	unprocessed_pseudogene	1836
6	32453166	C	T	rs111255178	1.29353	0.269305	15.924	9.35732	1.56146e-06	0.110294	136	0.0984556	777	None	None	None	HLA-DRA	protein_coding	8120	HLA-DRB9	unprocessed_pseudogene	6655
6	32229959	A	G	rs436845	0.828527	0.173166	26.9855	31.0281	1.71349e-06	0.360294	136	0.249678	777	None	None	None	NOTCH4	protein_coding	5892	TSBP1-AS1	antisense	24681
6	32227946	T	C	rs409715	0.835366	0.174618	26.6452	30.2288	1.71875e-06	0.356618	136	0.250322	777	None	None	None	NOTCH4	protein_coding	3879	TSBP1-AS1	antisense	26694
6	32714617	T	G	rs3997848	0.802744	0.169048	27.3853	32.8935	2.04819e-06	0.408088	136	0.314028	777	None	None	None	MTCO3P1	unprocessed_pseudogene	7662	AL662789.1	processed_transcript	3388
17	51793737	C	T	rs11655453	1.44824	0.305834	13.8666	7.71523	2.18636e-06	0.102941	136	0.0289575	777	CA10	protein_coding	intronic	None	None	None	None	None	None
6	32235814	G	A	rs2395107	0.758032	0.160395	29.4231	38.5872	2.28941e-06	0.613971	136	0.371943	777	None	None	None	NOTCH4	protein_coding	11747	TSBP1-AS1	antisense	18826
1	183299348	C	T	rs147885904	1.05612	0.223614	19.628	16.4803	2.32461e-06	0.183824	136	0.0881596	777	NMNAT2	protein_coding	intronic	None	None	None	None	None	None
6	32231090	C	A	rs404890	0.757037	0.160319	29.4088	38.6131	2.33451e-06	0.613971	136	0.372587	777	None	None	None	NOTCH4	protein_coding	7023	TSBP1-AS1	antisense	23550
6	32231159	G	A	rs2849015	0.757037	0.160319	29.4088	38.6131	2.33451e-06	0.613971	136	0.372587	777	None	None	None	NOTCH4	protein_coding	7092	TSBP1-AS1	antisense	23481
6	32236430	T	G	rs9267904	0.763766	0.161796	29.5954	39.19	2.35208e-06	0.658088	136	0.429215	777	None	None	None	NOTCH4	protein_coding	12363	TSBP1-AS1	antisense	18210
6	32237175	G	A	rs9267908	0.763766	0.161796	29.5954	39.19	2.35208e-06	0.658088	136	0.429215	777	None	None	None	NOTCH4	protein_coding	13108	TSBP1-AS1	antisense	17465
6	32237333	T	C	rs9267911	0.763766	0.161796	29.5954	39.19	2.35208e-06	0.658088	136	0.429215	777	None	None	None	NOTCH4	protein_coding	13266	TSBP1-AS1	antisense	17307
6	32237494	T	G	rs9267912	0.763766	0.161796	29.5954	39.19	2.35208e-06	0.658088	136	0.429215	777	None	None	None	NOTCH4	protein_coding	13427	TSBP1-AS1	antisense	17146
6	32440129	T	C	rs41270488	1.32397	0.281834	14.7129	8.31876	2.6312e-06	0.0992647	136	0.0810811	777	HLA-DRA	protein_coding	intronic	None	None	None	None	None	None
6	32237562	C	T	rs9267913	0.758829	0.161643	29.4672	39.2855	2.67302e-06	0.658088	136	0.429858	777	None	None	None	NOTCH4	protein_coding	13495	TSBP1-AS1	antisense	17078
6	32232893	A	G	rs6913558	0.755128	0.161192	29.4443	39.3878	2.80424e-06	0.658088	136	0.429858	777	None	None	None	NOTCH4	protein_coding	8826	TSBP1-AS1	antisense	21747
6	32235831	T	C	rs2395108	0.755128	0.161192	29.4443	39.3878	2.80424e-06	0.658088	136	0.429858	777	None	None	None	NOTCH4	protein_coding	11764	TSBP1-AS1	antisense	18809
6	32227474	T	C	rs9267853	0.848237	0.181449	27.6023	34.5244	2.94241e-06	0.805147	136	0.623552	777	None	None	None	NOTCH4	protein_coding	3407	TSBP1-AS1	antisense	27166
6	32666564	A	G	rs3189152	0.750328	0.160587	29.1946	38.9198	2.97701e-06	0.621324	136	0.389961	777	HLA-DQB1	protein_coding	coding nonsyn,non-coding	None	None	None	None	None	None
6	32666713	C	T	rs9274527	0.750328	0.160587	29.1946	38.9198	2.97701e-06	0.621324	136	0.389961	777	HLA-DQB1	protein_coding	intronic,5upstream	None	None	None	None	None	None
6	32422353	G	A	rs111664049	1.31278	0.281339	14.6306	8.36417	3.06837e-06	0.0992647	136	0.0810811	777	None	None	None	TSBP1-AS1	antisense	14590	HLA-DRA	protein_coding	17489
6	32663657	T	C	rs41263783	1.2067	0.258873	17.6709	13.472	3.14136e-06	0.169118	136	0.216216	777	HLA-DQB1	protein_coding	intronic,non-coding,5upstream	None	None	None	None	None	None
22	43217328	G	C	rs6003110	-0.72644	0.155914	-28.8665	37.6741	3.17399e-06	0.610294	136	0.728443	777	SCUBE1	protein_coding	intronic	None	None	None	None	None	None
6	32224045	G	A	rs8192564	1.34445	0.288643	14.0417	7.57672	3.19576e-06	0.0919118	136	0.0707851	777	NOTCH4	protein_coding	5utr,non-coding	None	None	None	None	None	None
6	32226429	G	A	rs112496097	1.34445	0.288643	14.0417	7.57672	3.19576e-06	0.0919118	136	0.0707851	777	None	None	None	NOTCH4	protein_coding	2362	TSBP1-AS1	antisense	28211
6	32227244	G	A	rs17201826	1.34445	0.288643	14.0417	7.57672	3.19576e-06	0.0919118	136	0.0707851	777	None	None	None	NOTCH4	protein_coding	3177	TSBP1-AS1	antisense	27396
6	32605694	A	G	rs9270965	0.995924	0.213938	24.4959	27.3338	3.23678e-06	0.882353	136	0.662806	777	None	None	None	HLA-DRB1	protein_coding	15846	HLA-DQA1	protein_coding	22485
6	32228158	T	C	rs3132949	0.761903	0.164202	27.8819	35.9942	3.48364e-06	0.430147	136	0.346847	777	None	None	None	NOTCH4	protein_coding	4091	TSBP1-AS1	antisense	26482
6	32229314	G	C	rs399632	0.800827	0.174529	25.4562	30.086	4.46442e-06	0.349265	136	0.241313	777	None	None	None	NOTCH4	protein_coding	5247	TSBP1-AS1	antisense	25326
10	12914728	G	A	rs7922065	0.882685	0.192378	22.5056	23.5409	4.46918e-06	0.246324	136	0.12677	777	AL353586.1	antisense	non-coding intronic	None	None	None	None	None	None
10	12914728	G	A	rs7922065	0.882685	0.192378	22.5056	23.5409	4.46918e-06	0.246324	136	0.12677	777	CCDC3	protein_coding	intronic	None	None	None	None	None	None
6	32660655	A	G	rs9273507	0.739987	0.16132	28.5534	38.6371	4.49524e-06	0.617647	136	0.385457	777	HLA-DQB1-AS1	antisense	non-coding	None	None	None	None	None	None
6	32660655	A	G	rs9273507	0.739987	0.16132	28.5534	38.6371	4.49524e-06	0.617647	136	0.385457	777	HLA-DQB1	protein_coding	intronic,5upstream,non-coding intronic	None	None	None	None	None	None
4	175927544	G	T	rs78857944	2.12201	0.463498	8.70805	3.10689	4.68882e-06	0.0514706	136	0.0122265	777	GPM6A	protein_coding	intronic	None	None	None	None	None	None
6	32228896	G	A	rs10807096	0.799014	0.174582	25.3887	30.0911	4.72316e-06	0.349265	136	0.241313	777	None	None	None	NOTCH4	protein_coding	4829	TSBP1-AS1	antisense	25744
6	32228536	C	T	rs378088	0.798731	0.174665	25.3587	30.074	4.80924e-06	0.349265	136	0.241956	777	None	None	None	NOTCH4	protein_coding	4469	TSBP1-AS1	antisense	26104
6	32228660	C	T	rs10755667	0.798731	0.174665	25.3587	30.074	4.80924e-06	0.349265	136	0.241956	777	None	None	None	NOTCH4	protein_coding	4593	TSBP1-AS1	antisense	25980
6	32229237	T	G	rs3134927	0.798731	0.174665	25.3587	30.074	4.80924e-06	0.349265	136	0.241956	777	None	None	None	NOTCH4	protein_coding	5170	TSBP1-AS1	antisense	25403
6	32229372	C	T	rs396001	0.798731	0.174665	25.3587	30.074	4.80924e-06	0.349265	136	0.241956	777	None	None	None	NOTCH4	protein_coding	5305	TSBP1-AS1	antisense	25268
6	32441140	T	C	rs3129880	1.03291	0.225974	24.3234	27.3094	4.85601e-06	0.893382	136	0.760618	777	HLA-DRA	protein_coding	intronic	None	None	None	None	None	None
6	32228211	T	G	rs365053	0.797214	0.174803	25.2815	30.0629	5.09996e-06	0.349265	136	0.241956	777	None	None	None	NOTCH4	protein_coding	4144	TSBP1-AS1	antisense	26429
6	32463781	C	A	rs41291798	1.2268	0.269258	15.1102	9.63595	5.20861e-06	0.110294	136	0.106821	777	HLA-DRB9	unprocessed_pseudogene	non-coding intronic	None	None	None	None	None	None
1	183281028	G	A	rs10911297	0.982707	0.216183	19.6261	18.0818	5.47486e-06	0.198529	136	0.0971686	777	NMNAT2	protein_coding	intronic,3downstream	None	None	None	None	None	None
6	32663197	C	T	rs281863480	0.728836	0.160754	28.3399	38.9666	5.79176e-06	0.617647	136	0.384813	777	HLA-DQB1	protein_coding	intronic,non-coding,5upstream	None	None	None	None	None	None
6	32466704	T	C	rs17202899	1.22058	0.269423	15.02	9.66297	5.8883e-06	0.110294	136	0.107465	777	HLA-DRB9	unprocessed_pseudogene	non-coding intronic	None	None	None	None	None	None
4	90871228	C	T	rs72616097	1.08524	0.239862	17.0095	13.165	6.05636e-06	0.143382	136	0.0585586	777	CCSER1	protein_coding	non-coding intronic,intronic	None	None	None	None	None	None
6	32224554	A	G	rs3096702	0.817539	0.180771	26.7082	34.5767	6.11127e-06	0.801471	136	0.622909	777	None	None	None	NOTCH4	protein_coding	487	TSBP1-AS1	antisense	30086
1	219966396	C	T	rs11118476	-0.694205	0.153695	-30.6867	46.07	6.27908e-06	0.3125	136	0.478121	777	None	None	None	RF00012	snoRNA	3531	EPRS	protein_coding	2205
1	219970211	T	C	rs1874811	-0.694205	0.153695	-30.6867	46.07	6.27908e-06	0.3125	136	0.478121	777	EPRS	protein_coding	intronic,5upstream	None	None	None	None	None	None
1	219970421	A	G	rs35525846	-0.694205	0.153695	-30.6867	46.07	6.27908e-06	0.3125	136	0.478121	777	EPRS	protein_coding	intronic,5upstream	None	None	None	None	None	None
6	31878457	A	G	rs9267659	1.07832	0.238824	23.079	25.2058	6.32742e-06	0.911765	136	0.785071	777	EHMT2-AS1	antisense	non-coding intronic	None	None	None	None	None	None
6	31878457	A	G	rs9267659	1.07832	0.238824	23.079	25.2058	6.32742e-06	0.911765	136	0.785071	777	SLC44A4	protein_coding	intronic,5upstream,non-coding intronic	None	None	None	None	None	None
1	111993613	C	A	rs3000746	0.695064	0.154214	28.2904	38.8707	6.57072e-06	0.400735	136	0.256113	777	LINC01750	lincRNA	non-coding intronic	None	None	None	None	None	None
4	176158176	G	A	rs77377363	1.64944	0.367028	11.2173	6.06441	6.98825e-06	0.0808824	136	0.0186615	777	WDR17	protein_coding	intronic	None	None	None	None	None	None
3	67454494	G	A	rs73836524	1.39609	0.310945	12.8933	7.60541	7.1273e-06	0.0955882	136	0.030888	777	SUCLG2	protein_coding	intronic	None	None	None	None	None	None
6	32238762	C	T	rs3134937	0.798246	0.178215	24.3382	29.0154	7.49492e-06	0.400735	136	0.232304	777	None	None	None	NOTCH4	protein_coding	14695	TSBP1-AS1	antisense	15878
9	9308266	A	T	rs9408753	0.792539	0.177457	24.3673	29.5219	7.96601e-06	0.3125	136	0.187902	777	PTPRD	protein_coding	intronic	None	None	None	None	None	None
1	219962334	A	G	rs11118474	-0.686493	0.153717	-30.2991	45.9407	7.97166e-06	0.3125	136	0.476834	777	None	None	None	SLC30A10	protein_coding	3687	RF00012	snoRNA	318
6	32661903	A	G	rs2854272	0.7186	0.160989	27.8199	38.7387	8.05758e-06	0.613971	136	0.38417	777	HLA-DQB1	protein_coding	intronic,non-coding intronic,5upstream,non-coding	None	None	None	None	None	None
6	32660345	G	C	rs9273481	0.71783	0.161	27.7933	38.754	8.25128e-06	0.613971	136	0.384813	777	HLA-DQB1-AS1	antisense	non-coding intronic	None	None	None	None	None	None
6	32660345	G	C	rs9273481	0.71783	0.161	27.7933	38.754	8.25128e-06	0.613971	136	0.384813	777	HLA-DQB1	protein_coding	non-coding intronic,intronic	None	None	None	None	None	None
6	32666247	T	A	rs9274500	0.71783	0.161	27.7933	38.754	8.25128e-06	0.613971	136	0.384813	777	HLA-DQB1	protein_coding	non-coding intronic,intronic	None	None	None	None	None	None
6	32666596	C	T	rs9274522	0.71783	0.161	27.7933	38.754	8.25128e-06	0.613971	136	0.384813	777	HLA-DQB1	protein_coding	coding syn,non-coding	None	None	None	None	None	None
6	32667234	G	A	rs9274563	0.71783	0.161	27.7933	38.754	8.25128e-06	0.613971	136	0.384813	777	HLA-DQB1	protein_coding	intronic,5upstream	None	None	None	None	None	None
6	32667304	A	G	rs9274567	0.71783	0.161	27.7933	38.754	8.25128e-06	0.613971	136	0.384813	777	HLA-DQB1	protein_coding	intronic,5upstream	None	None	None	None	None	None
6	32667315	C	A	rs9274569	0.71783	0.161	27.7933	38.754	8.25128e-06	0.613971	136	0.384813	777	HLA-DQB1	protein_coding	intronic,5upstream	None	None	None	None	None	None
6	32667393	C	T	rs9274571	0.71783	0.161	27.7933	38.754	8.25128e-06	0.613971	136	0.384813	777	HLA-DQB1	protein_coding	intronic,5upstream	None	None	None	None	None	None
6	32667442	G	A	rs9274574	0.71783	0.161	27.7933	38.754	8.25128e-06	0.613971	136	0.384813	777	HLA-DQB1	protein_coding	intronic,5upstream	None	None	None	None	None	None
6	32667486	T	C	rs9274576	0.71783	0.161	27.7933	38.754	8.25128e-06	0.613971	136	0.384813	777	HLA-DQB1	protein_coding	intronic,5upstream	None	None	None	None	None	None
6	32667492	T	C	rs9274577	0.71783	0.161	27.7933	38.754	8.25128e-06	0.613971	136	0.384813	777	HLA-DQB1	protein_coding	intronic,5upstream	None	None	None	None	None	None
6	32667910	T	C	rs9274606	0.71783	0.161	27.7933	38.754	8.25128e-06	0.613971	136	0.384813	777	HLA-DQB1	protein_coding	intronic,5upstream	None	None	None	None	None	None
6	32668127	T	A	rs9274617	0.71783	0.161	27.7933	38.754	8.25128e-06	0.613971	136	0.384813	777	HLA-DQB1	protein_coding	intronic,5upstream	None	None	None	None	None	None
6	32668188	G	T	rs9274620	0.71783	0.161	27.7933	38.754	8.25128e-06	0.613971	136	0.384813	777	HLA-DQB1	protein_coding	intronic,5upstream	None	None	None	None	None	None
6	32668213	T	C	rs9274622	0.71783	0.161	27.7933	38.754	8.25128e-06	0.613971	136	0.384813	777	HLA-DQB1	protein_coding	intronic,5upstream	None	None	None	None	None	None
6	32668244	G	A	rs9274624	0.71783	0.161	27.7933	38.754	8.25128e-06	0.613971	136	0.384813	777	HLA-DQB1	protein_coding	intronic,5upstream	None	None	None	None	None	None
6	32668413	G	A	rs9274645	0.71783	0.161	27.7933	38.754	8.25128e-06	0.613971	136	0.384813	777	None	None	None	HLA-DQB1	protein_coding	30	MTCO3P1	unprocessed_pseudogene	37711
6	32668458	C	T	rs9274652	0.71783	0.161	27.7933	38.754	8.25128e-06	0.613971	136	0.384813	777	None	None	None	HLA-DQB1	protein_coding	75	MTCO3P1	unprocessed_pseudogene	37666
6	32668477	T	C	rs9274653	0.71783	0.161	27.7933	38.754	8.25128e-06	0.613971	136	0.384813	777	None	None	None	HLA-DQB1	protein_coding	94	MTCO3P1	unprocessed_pseudogene	37647
6	32714625	C	T	rs3997849	0.753839	0.16912	25.5977	32.6847	8.29485e-06	0.397059	136	0.310167	777	None	None	None	MTCO3P1	unprocessed_pseudogene	7670	AL662789.1	processed_transcript	3380
18	45592027	C	A	rs11660138	1.32524	0.29741	13.5163	8.63336	8.3526e-06	0.0992647	136	0.037323	777	SLC14A2	protein_coding	intronic	None	None	None	None	None	None
6	32652509	T	C	rs12527758	0.98293	0.220618	20.2871	20.3989	8.37574e-06	0.856618	136	0.544402	777	None	None	None	HLA-DQA1	protein_coding	5447	HLA-DQB1	protein_coding	6958
6	32636347	G	A	rs9272320	0.983053	0.220701	20.2697	20.3755	8.41928e-06	0.856618	136	0.545045	777	HLA-DQA1	protein_coding	intronic,5upstream	None	None	None	None	None	None
6	32652506	C	T	rs17843604	0.983053	0.220701	20.2697	20.3755	8.41928e-06	0.856618	136	0.545045	777	None	None	None	HLA-DQA1	protein_coding	5444	HLA-DQB1	protein_coding	6961
6	32465869	C	T	rs41291802	1.19166	0.267644	14.8239	9.80354	8.49116e-06	0.110294	136	0.108752	777	HLA-DRB9	unprocessed_pseudogene	non-coding intronic	None	None	None	None	None	None
3	59424114	T	C	rs62253061	2.30556	0.518368	7.58819	2.57195	8.67784e-06	0.0441176	136	0.00772201	777	None	None	None	AC138057.1	lincRNA	35410	AC126121.2	lincRNA	40216
22	29146760	C	A	rs132281	-1.31463	0.295733	-13.9755	9.8931	8.77581e-06	0.889706	136	0.968468	777	KREMEN1	protein_coding	intronic,non-coding intronic,3utr	None	None	None	None	None	None
6	32237149	T	C	rs9267907	0.792533	0.179164	26.0563	34.4819	9.71178e-06	0.794118	136	0.584299	777	None	None	None	NOTCH4	protein_coding	13082	TSBP1-AS1	antisense	17491
1	219964389	C	T	rs35501509	-0.680907	0.154084	-29.9222	45.7606	9.91301e-06	0.3125	136	0.47426	777	None	None	None	RF00012	snoRNA	1524	EPRS	protein_coding	4212

### Sheet: ssns_ctrl_sas
Chromosome	Position	A1	A2	rsid	BETA	SE	Tstat	VAR	PVAL	AF_case	N_case	AF_ctrl	N_ctrl	Overlapped.Gene	Type	Annotation	Nearest.Upstream.Gene	Type.of.Nearest.Upstream.Gene	Distance.to.Nearest.Upstream.Gene	Nearest.Downstream.Gene	Type.of.Nearest.Downstream.Gene	Distance.to.Nearest.Downstream.Gene
6	32658788	C	T	rs9273371	0.930842	0.134258	52.1689	57.1286	4.11342e-12	0.392097	329	0.187246	737	None	None	None	HLA-DQA1	protein_coding	11726	HLA-DQB1	protein_coding	679
6	32604403	G	C	rs9270910	0.83681	0.121037	58.6346	72.7499	4.72227e-12	0.641337	329	0.427408	737	None	None	None	HLA-DRB1	protein_coding	14555	HLA-DQA1	protein_coding	23776
6	32604425	C	T	rs9270911	0.83681	0.121037	58.6346	72.7499	4.72227e-12	0.641337	329	0.427408	737	None	None	None	HLA-DRB1	protein_coding	14577	HLA-DQA1	protein_coding	23754
6	32636347	G	A	rs9272320	0.819074	0.120308	58.0429	73.4858	9.88658e-12	0.638298	329	0.426052	737	HLA-DQA1	protein_coding	intronic,5upstream	None	None	None	None	None	None
6	32652506	C	T	rs17843604	0.819074	0.120308	58.0429	73.4858	9.88658e-12	0.638298	329	0.426052	737	None	None	None	HLA-DQA1	protein_coding	5444	HLA-DQB1	protein_coding	6961
6	32652509	T	C	rs12527758	0.819074	0.120308	58.0429	73.4858	9.88658e-12	0.638298	329	0.426052	737	None	None	None	HLA-DQA1	protein_coding	5447	HLA-DQB1	protein_coding	6958
6	32661737	T	A	rs9273807	0.914316	0.135297	50.3732	56.0274	1.40076e-11	0.386018	329	0.184532	737	HLA-DQB1	protein_coding	non-coding,intronic,5upstream,non-coding intronic	None	None	None	None	None	None
6	32660630	T	C	rs9273504	0.91865	0.136096	49.9089	55.0807	1.47851e-11	0.381459	329	0.180461	737	HLA-DQB1-AS1	antisense	non-coding	None	None	None	None	None	None
6	32660630	T	C	rs9273504	0.91865	0.136096	49.9089	55.0807	1.47851e-11	0.381459	329	0.180461	737	HLA-DQB1	protein_coding	intronic,5upstream,non-coding intronic	None	None	None	None	None	None
6	32661939	T	C	rs9273902	0.91865	0.136096	49.9089	55.0807	1.47851e-11	0.381459	329	0.180461	737	HLA-DQB1	protein_coding	non-coding,intronic,5upstream,non-coding intronic	None	None	None	None	None	None
6	32663145	T	A	rs17843722	0.91865	0.136096	49.9089	55.0807	1.47851e-11	0.381459	329	0.180461	737	HLA-DQB1	protein_coding	intronic,5upstream,non-coding	None	None	None	None	None	None
6	32663145	T	A	rs281863521	0.91865	0.136096	49.9089	55.0807	1.47851e-11	0.381459	329	0.180461	737	HLA-DQB1	protein_coding	intronic,non-coding,5upstream	None	None	None	None	None	None
6	32663145	T	A	rs17843722	0.91865	0.136096	49.9089	55.0807	1.47851e-11	0.381459	329	0.180461	737	HLA-DQB1	protein_coding	intronic,non-coding,5upstream	None	None	None	None	None	None
6	32663145	T	A	rs281863521	0.91865	0.136096	49.9089	55.0807	1.47851e-11	0.381459	329	0.180461	737	HLA-DQB1	protein_coding	intronic,5upstream,non-coding	None	None	None	None	None	None
6	32663649	G	A	rs281874821	0.91865	0.136096	49.9089	55.0807	1.47851e-11	0.381459	329	0.180461	737	HLA-DQB1	protein_coding	intronic,non-coding,5upstream	None	None	None	None	None	None
6	32666466	G	A	rs9274514	0.91865	0.136096	49.9089	55.0807	1.47851e-11	0.381459	329	0.180461	737	HLA-DQB1	protein_coding	intronic,non-coding intronic	None	None	None	None	None	None
6	32666541	C	A	rs3891176	0.91865	0.136096	49.9089	55.0807	1.47851e-11	0.381459	329	0.180461	737	HLA-DQB1	protein_coding	coding nonsyn,non-coding	None	None	None	None	None	None
6	32666625	AAGC	A	NA	0.91865	0.136096	49.9089	55.0807	1.47851e-11	0.381459	329	0.180461	737	NA	NA	NA	NA	NA	NA	NA	NA	NA
6	32666690	C	T	rs3891175	0.91865	0.136096	49.9089	55.0807	1.47851e-11	0.381459	329	0.180461	737	HLA-DQB1	protein_coding	intronic,5utr,5upstream	None	None	None	None	None	None
6	32667175	G	T	rs4988889	0.91865	0.136096	49.9089	55.0807	1.47851e-11	0.381459	329	0.180461	737	HLA-DQB1	protein_coding	intronic,5upstream	None	None	None	None	None	None
6	32667420	T	C	rs4988888	0.91865	0.136096	49.9089	55.0807	1.47851e-11	0.381459	329	0.180461	737	HLA-DQB1	protein_coding	intronic,5upstream	None	None	None	None	None	None
6	32667852	G	A	rs3844313	0.905031	0.136154	49.1208	55.0086	2.98939e-11	0.379939	329	0.180461	737	HLA-DQB1	protein_coding	intronic,5upstream	None	None	None	None	None	None
6	32668221	G	T	rs9274623	0.905031	0.136154	49.1208	55.0086	2.98939e-11	0.379939	329	0.180461	737	HLA-DQB1	protein_coding	intronic,5upstream	None	None	None	None	None	None
6	32658238	C	A	rs6905282	0.803816	0.121764	54.7026	69.334	4.0725e-11	0.487842	329	0.293758	737	None	None	None	HLA-DQA1	protein_coding	11176	HLA-DQB1	protein_coding	1229
6	32658242	C	T	rs9273358	0.803816	0.121764	54.7026	69.334	4.0725e-11	0.487842	329	0.293758	737	None	None	None	HLA-DQA1	protein_coding	11180	HLA-DQB1	protein_coding	1225
6	32668188	G	T	rs9274620	0.794044	0.122778	52.8764	67.4207	9.97725e-11	0.477204	329	0.286296	737	HLA-DQB1	protein_coding	intronic,5upstream	None	None	None	None	None	None
6	32620075	A	G	rs9271420	0.793022	0.123189	53.5483	69.8169	1.21508e-10	0.665653	329	0.457259	737	None	None	None	HLA-DRB1	protein_coding	30227	HLA-DQA1	protein_coding	8104
6	32620333	C	A	rs9271436	0.793022	0.123189	53.5483	69.8169	1.21508e-10	0.665653	329	0.457259	737	None	None	None	HLA-DRB1	protein_coding	30485	HLA-DQA1	protein_coding	7846
6	32620468	T	C	rs9271441	0.793022	0.123189	53.5483	69.8169	1.21508e-10	0.665653	329	0.457259	737	None	None	None	HLA-DRB1	protein_coding	30620	HLA-DQA1	protein_coding	7711
6	32620567	A	G	rs9271446	0.793022	0.123189	53.5483	69.8169	1.21508e-10	0.665653	329	0.457259	737	None	None	None	HLA-DRB1	protein_coding	30719	HLA-DQA1	protein_coding	7612
6	32668244	G	A	rs9274624	0.783341	0.122465	52.4426	67.7873	1.59005e-10	0.477204	329	0.284939	737	HLA-DQB1	protein_coding	intronic,5upstream	None	None	None	None	None	None
6	32660345	G	C	rs9273481	0.783316	0.122461	52.4426	67.7874	1.59033e-10	0.477204	329	0.286974	737	HLA-DQB1-AS1	antisense	non-coding intronic	None	None	None	None	None	None
6	32660345	G	C	rs9273481	0.783316	0.122461	52.4426	67.7874	1.59033e-10	0.477204	329	0.286974	737	HLA-DQB1	protein_coding	intronic,non-coding intronic	None	None	None	None	None	None
6	32660655	A	G	rs9273507	0.783316	0.122461	52.4426	67.7874	1.59033e-10	0.477204	329	0.286974	737	HLA-DQB1-AS1	antisense	non-coding	None	None	None	None	None	None
6	32660655	A	G	rs9273507	0.783316	0.122461	52.4426	67.7874	1.59033e-10	0.477204	329	0.286974	737	HLA-DQB1	protein_coding	intronic,5upstream,non-coding intronic	None	None	None	None	None	None
6	32666247	T	A	rs9274500	0.783316	0.122461	52.4426	67.7874	1.59033e-10	0.477204	329	0.286974	737	HLA-DQB1	protein_coding	intronic,non-coding intronic	None	None	None	None	None	None
6	32666596	C	T	rs9274522	0.783316	0.122461	52.4426	67.7874	1.59033e-10	0.477204	329	0.286974	737	HLA-DQB1	protein_coding	coding syn,non-coding	None	None	None	None	None	None
6	32667234	G	A	rs9274563	0.783316	0.122461	52.4426	67.7874	1.59033e-10	0.477204	329	0.286974	737	HLA-DQB1	protein_coding	intronic,5upstream	None	None	None	None	None	None
6	32667304	A	G	rs9274567	0.783316	0.122461	52.4426	67.7874	1.59033e-10	0.477204	329	0.286974	737	HLA-DQB1	protein_coding	intronic,5upstream	None	None	None	None	None	None
6	32667315	C	A	rs9274569	0.783316	0.122461	52.4426	67.7874	1.59033e-10	0.477204	329	0.286974	737	HLA-DQB1	protein_coding	intronic,5upstream	None	None	None	None	None	None
6	32667393	C	T	rs9274571	0.783316	0.122461	52.4426	67.7874	1.59033e-10	0.477204	329	0.286974	737	HLA-DQB1	protein_coding	intronic,5upstream	None	None	None	None	None	None
6	32667442	G	A	rs9274574	0.783316	0.122461	52.4426	67.7874	1.59033e-10	0.477204	329	0.286974	737	HLA-DQB1	protein_coding	intronic,5upstream	None	None	None	None	None	None
6	32667486	T	C	rs9274576	0.783316	0.122461	52.4426	67.7874	1.59033e-10	0.477204	329	0.286974	737	HLA-DQB1	protein_coding	intronic,5upstream	None	None	None	None	None	None
6	32667492	T	C	rs9274577	0.783316	0.122461	52.4426	67.7874	1.59033e-10	0.477204	329	0.286974	737	HLA-DQB1	protein_coding	intronic,5upstream	None	None	None	None	None	None
6	32667910	T	C	rs9274606	0.783316	0.122461	52.4426	67.7874	1.59033e-10	0.477204	329	0.286974	737	HLA-DQB1	protein_coding	intronic,5upstream	None	None	None	None	None	None
6	32668127	T	A	rs9274617	0.783316	0.122461	52.4426	67.7874	1.59033e-10	0.477204	329	0.286974	737	HLA-DQB1	protein_coding	intronic,5upstream	None	None	None	None	None	None
6	32668213	T	C	rs9274622	0.783316	0.122461	52.4426	67.7874	1.59033e-10	0.477204	329	0.286974	737	HLA-DQB1	protein_coding	intronic,5upstream	None	None	None	None	None	None
6	32668413	G	A	rs9274645	0.783316	0.122461	52.4426	67.7874	1.59033e-10	0.477204	329	0.286974	737	None	None	None	HLA-DQB1	protein_coding	30	MTCO3P1	unprocessed_pseudogene	37711
6	32668458	C	T	rs9274652	0.783316	0.122461	52.4426	67.7874	1.59033e-10	0.477204	329	0.286974	737	None	None	None	HLA-DQB1	protein_coding	75	MTCO3P1	unprocessed_pseudogene	37666
6	32668477	T	C	rs9274653	0.783316	0.122461	52.4426	67.7874	1.59033e-10	0.477204	329	0.286974	737	None	None	None	HLA-DQB1	protein_coding	94	MTCO3P1	unprocessed_pseudogene	37647
6	32658569	G	A	rs17211741	1.00323	0.157193	40.7364	41.0466	1.74597e-10	0.288754	329	0.114654	737	None	None	None	HLA-DQA1	protein_coding	11507	HLA-DQB1	protein_coding	898
6	32658731	C	T	rs113422598	1.00323	0.157193	40.7364	41.0466	1.74597e-10	0.288754	329	0.114654	737	None	None	None	HLA-DQA1	protein_coding	11669	HLA-DQB1	protein_coding	736
6	32658887	C	A	rs79638487	1.00323	0.157193	40.7364	41.0466	1.74597e-10	0.288754	329	0.114654	737	None	None	None	HLA-DQA1	protein_coding	11825	HLA-DQB1	protein_coding	580
6	32663197	C	T	rs281863480	0.778931	0.12258	52.0482	67.6475	2.09128e-10	0.477204	329	0.287653	737	HLA-DQB1	protein_coding	intronic,non-coding,5upstream	None	None	None	None	None	None
6	32705453	C	T	rs2856697	0.992396	0.157477	40.1495	40.8939	2.94083e-10	0.287234	329	0.114654	737	None	None	None	HLA-DQB1	protein_coding	37070	MTCO3P1	unprocessed_pseudogene	671
6	32707804	A	T	rs17212846	0.992396	0.157477	40.1495	40.8939	2.94083e-10	0.287234	329	0.114654	737	None	None	None	MTCO3P1	unprocessed_pseudogene	849	AL662789.1	processed_transcript	10201
6	32710244	T	C	rs28755392	0.992396	0.157477	40.1495	40.8939	2.94083e-10	0.287234	329	0.114654	737	None	None	None	MTCO3P1	unprocessed_pseudogene	3289	AL662789.1	processed_transcript	7761
6	32714062	A	G	rs3129730	0.992396	0.157477	40.1495	40.8939	2.94083e-10	0.287234	329	0.114654	737	None	None	None	MTCO3P1	unprocessed_pseudogene	7107	AL662789.1	processed_transcript	3943
6	32661903	A	G	rs2854272	0.771479	0.122465	51.6545	67.7822	2.9847e-10	0.475684	329	0.286974	737	HLA-DQB1	protein_coding	intronic,non-coding intronic,5upstream,non-coding	None	None	None	None	None	None
6	32658260	G	T	rs17211699	0.986109	0.157377	39.9483	40.9483	3.70696e-10	0.287234	329	0.114654	737	None	None	None	HLA-DQA1	protein_coding	11198	HLA-DQB1	protein_coding	1207
6	32658402	T	C	rs17211713	0.986109	0.157377	39.9483	40.9483	3.70696e-10	0.287234	329	0.114654	737	None	None	None	HLA-DQA1	protein_coding	11340	HLA-DQB1	protein_coding	1065
6	32659936	G	A	rs1049124	0.986109	0.157377	39.9483	40.9483	3.70696e-10	0.287234	329	0.114654	737	HLA-DQB1-AS1	antisense	non-coding	None	None	None	None	None	None
6	32659936	G	A	rs1049124	0.986109	0.157377	39.9483	40.9483	3.70696e-10	0.287234	329	0.114654	737	HLA-DQB1	protein_coding	3utr,3downstream,non-coding	None	None	None	None	None	None
6	32667235	T	A	rs3864306	0.986109	0.157377	39.9483	40.9483	3.70696e-10	0.287234	329	0.114654	737	HLA-DQB1	protein_coding	intronic,5upstream	None	None	None	None	None	None
6	32669613	G	C	rs1694131	0.986109	0.157377	39.9483	40.9483	3.70696e-10	0.287234	329	0.114654	737	None	None	None	HLA-DQB1	protein_coding	1230	MTCO3P1	unprocessed_pseudogene	36511
6	32680976	C	T	rs1694111	0.986109	0.157377	39.9483	40.9483	3.70696e-10	0.287234	329	0.114654	737	None	None	None	HLA-DQB1	protein_coding	12593	MTCO3P1	unprocessed_pseudogene	25148
6	32684091	A	T	rs2856696	0.986109	0.157377	39.9483	40.9483	3.70696e-10	0.287234	329	0.114654	737	None	None	None	HLA-DQB1	protein_coding	15708	MTCO3P1	unprocessed_pseudogene	22033
6	32697820	A	G	rs2856665	0.986109	0.157377	39.9483	40.9483	3.70696e-10	0.287234	329	0.114654	737	None	None	None	HLA-DQB1	protein_coding	29437	MTCO3P1	unprocessed_pseudogene	8304
6	32619523	A	G	rs9271378	0.733685	0.117192	54.4291	76.2802	3.8367e-10	0.557751	329	0.365672	737	None	None	None	HLA-DRB1	protein_coding	29675	HLA-DQA1	protein_coding	8656
6	32644428	T	G	rs9273065	0.731695	0.119096	53.0262	75.1236	8.05879e-10	0.676292	329	0.485075	737	HLA-DQA1	protein_coding	3downstream,non-coding	None	None	None	None	None	None
6	32644431	G	A	rs9273066	0.731695	0.119096	53.0262	75.1236	8.05879e-10	0.676292	329	0.485075	737	HLA-DQA1	protein_coding	3downstream,non-coding	None	None	None	None	None	None
6	32644456	C	T	rs9273069	0.731695	0.119096	53.0262	75.1236	8.05879e-10	0.676292	329	0.485075	737	HLA-DQA1	protein_coding	3downstream,non-coding	None	None	None	None	None	None
6	32658183	A	G	rs9273355	0.73218	0.119229	52.8998	74.8379	8.20378e-10	0.676292	329	0.485075	737	None	None	None	HLA-DQA1	protein_coding	11121	HLA-DQB1	protein_coding	1284
6	32645273	G	A	rs9273156	0.732123	0.119278	52.8559	74.783	8.36014e-10	0.676292	329	0.485075	737	HLA-DQA1	protein_coding	3downstream,non-coding	None	None	None	None	None	None
6	32645285	G	C	rs9273158	0.732123	0.119278	52.8559	74.783	8.36014e-10	0.676292	329	0.485075	737	HLA-DQA1	protein_coding	3downstream,non-coding	None	None	None	None	None	None
6	31383753	T	C	rs2905715	0.86349	0.140852	44.0894	52.2035	8.76241e-10	0.344985	329	0.170285	737	None	None	None	HLA-S	unprocessed_pseudogene	1465	AL645933.2	lincRNA	10536
6	32635710	T	C	rs3104367	0.725936	0.119112	52.5554	74.9816	1.09753e-09	0.676292	329	0.486431	737	HLA-DQA1	protein_coding	intronic,5upstream	None	None	None	None	None	None
6	32636191	A	G	rs3104364	0.725936	0.119112	52.5554	74.9816	1.09753e-09	0.676292	329	0.486431	737	HLA-DQA1	protein_coding	intronic,5upstream	None	None	None	None	None	None
6	32636223	G	T	rs3104363	0.725936	0.119112	52.5554	74.9816	1.09753e-09	0.676292	329	0.486431	737	HLA-DQA1	protein_coding	intronic,5upstream	None	None	None	None	None	None
6	32636595	G	A	rs9272346	0.725936	0.119112	52.5554	74.9816	1.09753e-09	0.676292	329	0.486431	737	HLA-DQA1	protein_coding	intronic,5upstream	None	None	None	None	None	None
6	32636633	T	A	rs9272350	0.725936	0.119112	52.5554	74.9816	1.09753e-09	0.676292	329	0.486431	737	HLA-DQA1	protein_coding	intronic,5upstream	None	None	None	None	None	None
6	32636738	G	C	rs9272355	0.725936	0.119112	52.5554	74.9816	1.09753e-09	0.676292	329	0.486431	737	HLA-DQA1	protein_coding	intronic,5upstream	None	None	None	None	None	None
6	32636745	C	A	rs9272357	0.725936	0.119112	52.5554	74.9816	1.09753e-09	0.676292	329	0.486431	737	HLA-DQA1	protein_coding	intronic,5upstream	None	None	None	None	None	None
6	32643393	C	A	rs9272958	0.725936	0.119112	52.5554	74.9816	1.09753e-09	0.676292	329	0.486431	737	HLA-DQA1	protein_coding	3utr,3downstream,non-coding	None	None	None	None	None	None
6	32643452	G	T	rs9272962	0.725936	0.119112	52.5554	74.9816	1.09753e-09	0.676292	329	0.486431	737	HLA-DQA1	protein_coding	3utr,3downstream,non-coding	None	None	None	None	None	None
6	32643673	G	T	rs7757696	0.725936	0.119112	52.5554	74.9816	1.09753e-09	0.676292	329	0.486431	737	HLA-DQA1	protein_coding	3downstream,non-coding	None	None	None	None	None	None
6	32643695	A	G	rs5002185	0.725936	0.119112	52.5554	74.9816	1.09753e-09	0.676292	329	0.486431	737	HLA-DQA1	protein_coding	3downstream,non-coding	None	None	None	None	None	None
6	32643872	C	T	rs9273013	0.725936	0.119112	52.5554	74.9816	1.09753e-09	0.676292	329	0.486431	737	HLA-DQA1	protein_coding	3downstream,non-coding	None	None	None	None	None	None
6	32643946	G	T	rs9273020	0.725936	0.119112	52.5554	74.9816	1.09753e-09	0.676292	329	0.486431	737	HLA-DQA1	protein_coding	3downstream,non-coding	None	None	None	None	None	None
6	32643948	A	G	rs9273021	0.725936	0.119112	52.5554	74.9816	1.09753e-09	0.676292	329	0.486431	737	HLA-DQA1	protein_coding	3downstream,non-coding	None	None	None	None	None	None
6	32644096	T	C	rs9273033	0.725936	0.119112	52.5554	74.9816	1.09753e-09	0.676292	329	0.486431	737	HLA-DQA1	protein_coding	3downstream,non-coding	None	None	None	None	None	None
6	32644097	G	T	rs9273034	0.725936	0.119112	52.5554	74.9816	1.09753e-09	0.676292	329	0.486431	737	HLA-DQA1	protein_coding	3downstream,non-coding	None	None	None	None	None	None
6	32644154	A	T	rs9273038	0.725936	0.119112	52.5554	74.9816	1.09753e-09	0.676292	329	0.486431	737	HLA-DQA1	protein_coding	3downstream,non-coding	None	None	None	None	None	None
6	32644191	G	T	rs9273043	0.725936	0.119112	52.5554	74.9816	1.09753e-09	0.676292	329	0.486431	737	HLA-DQA1	protein_coding	3downstream,non-coding	None	None	None	None	None	None
6	32644226	C	T	rs9273046	0.725936	0.119112	52.5554	74.9816	1.09753e-09	0.676292	329	0.486431	737	HLA-DQA1	protein_coding	3downstream,non-coding	None	None	None	None	None	None
6	32644257	C	T	rs9273049	0.725936	0.119112	52.5554	74.9816	1.09753e-09	0.676292	329	0.486431	737	HLA-DQA1	protein_coding	3downstream,non-coding	None	None	None	None	None	None
6	32644273	A	T	rs9273053	0.725936	0.119112	52.5554	74.9816	1.09753e-09	0.676292	329	0.486431	737	HLA-DQA1	protein_coding	3downstream,non-coding	None	None	None	None	None	None
6	32644320	T	G	rs9273056	0.725936	0.119112	52.5554	74.9816	1.09753e-09	0.676292	329	0.486431	737	HLA-DQA1	protein_coding	3downstream,non-coding	None	None	None	None	None	None
6	32644510	A	G	rs9273074	0.725936	0.119112	52.5554	74.9816	1.09753e-09	0.676292	329	0.486431	737	HLA-DQA1	protein_coding	3downstream,non-coding	None	None	None	None	None	None
6	32644511	A	G	rs9273075	0.725936	0.119112	52.5554	74.9816	1.09753e-09	0.676292	329	0.486431	737	HLA-DQA1	protein_coding	3downstream,non-coding	None	None	None	None	None	None
6	32644532	T	A	rs9273078	0.725936	0.119112	52.5554	74.9816	1.09753e-09	0.676292	329	0.486431	737	HLA-DQA1	protein_coding	3downstream,non-coding	None	None	None	None	None	None
6	32644559	G	A	rs9273081	0.725936	0.119112	52.5554	74.9816	1.09753e-09	0.676292	329	0.486431	737	HLA-DQA1	protein_coding	3downstream,non-coding	None	None	None	None	None	None
6	32644562	C	T	rs9273082	0.725936	0.119112	52.5554	74.9816	1.09753e-09	0.676292	329	0.486431	737	HLA-DQA1	protein_coding	3downstream,non-coding	None	None	None	None	None	None
6	32644566	T	C	rs9273083	0.725936	0.119112	52.5554	74.9816	1.09753e-09	0.676292	329	0.486431	737	HLA-DQA1	protein_coding	3downstream,non-coding	None	None	None	None	None	None
6	32644619	T	C	rs9273084	0.725936	0.119112	52.5554	74.9816	1.09753e-09	0.676292	329	0.486431	737	HLA-DQA1	protein_coding	3downstream,non-coding	None	None	None	None	None	None
6	32644633	C	T	rs9273086	0.725936	0.119112	52.5554	74.9816	1.09753e-09	0.676292	329	0.486431	737	HLA-DQA1	protein_coding	3downstream,non-coding	None	None	None	None	None	None
6	32645202	A	T	rs9273146	0.725936	0.119112	52.5554	74.9816	1.09753e-09	0.676292	329	0.486431	737	HLA-DQA1	protein_coding	3downstream,non-coding	None	None	None	None	None	None
6	32645204	A	G	rs9273147	0.725936	0.119112	52.5554	74.9816	1.09753e-09	0.676292	329	0.486431	737	HLA-DQA1	protein_coding	3downstream,non-coding	None	None	None	None	None	None
6	32645447	A	C	rs9273172	0.725936	0.119112	52.5554	74.9816	1.09753e-09	0.676292	329	0.486431	737	HLA-DQA1	protein_coding	3downstream,non-coding	None	None	None	None	None	None
6	32645969	C	A	rs9273216	0.725936	0.119112	52.5554	74.9816	1.09753e-09	0.676292	329	0.486431	737	HLA-DQA1	protein_coding	non-coding	None	None	None	None	None	None
6	32645979	C	A	rs9273218	0.725936	0.119112	52.5554	74.9816	1.09753e-09	0.676292	329	0.486431	737	HLA-DQA1	protein_coding	non-coding	None	None	None	None	None	None
6	32646027	A	T	rs9273224	0.725936	0.119112	52.5554	74.9816	1.09753e-09	0.676292	329	0.486431	737	HLA-DQA1	protein_coding	non-coding	None	None	None	None	None	None
6	32646040	A	G	rs9273225	0.725936	0.119112	52.5554	74.9816	1.09753e-09	0.676292	329	0.486431	737	HLA-DQA1	protein_coding	non-coding	None	None	None	None	None	None
6	32646047	C	T	rs9273226	0.725936	0.119112	52.5554	74.9816	1.09753e-09	0.676292	329	0.486431	737	HLA-DQA1	protein_coding	non-coding	None	None	None	None	None	None
6	32646248	C	T	rs9273241	0.725936	0.119112	52.5554	74.9816	1.09753e-09	0.676292	329	0.486431	737	HLA-DQA1	protein_coding	non-coding	None	None	None	None	None	None
6	32646303	T	C	rs9273242	0.725936	0.119112	52.5554	74.9816	1.09753e-09	0.676292	329	0.486431	737	HLA-DQA1	protein_coding	non-coding	None	None	None	None	None	None
6	32646314	G	A	rs9273243	0.725936	0.119112	52.5554	74.9816	1.09753e-09	0.676292	329	0.486431	737	HLA-DQA1	protein_coding	non-coding	None	None	None	None	None	None
6	32646331	A	G	rs9273244	0.725936	0.119112	52.5554	74.9816	1.09753e-09	0.676292	329	0.486431	737	HLA-DQA1	protein_coding	non-coding	None	None	None	None	None	None
6	32646333	G	A	rs9273245	0.725936	0.119112	52.5554	74.9816	1.09753e-09	0.676292	329	0.486431	737	HLA-DQA1	protein_coding	non-coding	None	None	None	None	None	None
6	32646949	C	T	rs17612482	0.725936	0.119112	52.5554	74.9816	1.09753e-09	0.676292	329	0.486431	737	HLA-DQA1	protein_coding	non-coding	None	None	None	None	None	None
6	32646972	T	A	rs17612489	0.725936	0.119112	52.5554	74.9816	1.09753e-09	0.676292	329	0.486431	737	HLA-DQA1	protein_coding	non-coding	None	None	None	None	None	None
6	32646975	T	G	rs17612496	0.725936	0.119112	52.5554	74.9816	1.09753e-09	0.676292	329	0.486431	737	HLA-DQA1	protein_coding	non-coding	None	None	None	None	None	None
6	32646995	G	A	rs796601656	0.725936	0.119112	52.5554	74.9816	1.09753e-09	0.676292	329	0.486431	737	HLA-DQA1	protein_coding	non-coding	None	None	None	None	None	None
6	32646996	A	G	rs796291650	0.725936	0.119112	52.5554	74.9816	1.09753e-09	0.676292	329	0.486431	737	HLA-DQA1	protein_coding	non-coding	None	None	None	None	None	None
6	32646997	G	C	rs796457056	0.725936	0.119112	52.5554	74.9816	1.09753e-09	0.676292	329	0.486431	737	HLA-DQA1	protein_coding	non-coding	None	None	None	None	None	None
6	32647009	GT	G	NA	0.725936	0.119112	52.5554	74.9816	1.09753e-09	0.676292	329	0.486431	737	NA	NA	NA	NA	NA	NA	NA	NA	NA
6	32647065	A	G	rs17843564	0.725936	0.119112	52.5554	74.9816	1.09753e-09	0.676292	329	0.486431	737	None	None	None	HLA-DQA1	protein_coding	3	HLA-DQB1	protein_coding	12402
6	32647070	A	G	rs17843565	0.725936	0.119112	52.5554	74.9816	1.09753e-09	0.676292	329	0.486431	737	None	None	None	HLA-DQA1	protein_coding	8	HLA-DQB1	protein_coding	12397
6	32647071	G	T	rs17843566	0.725936	0.119112	52.5554	74.9816	1.09753e-09	0.676292	329	0.486431	737	None	None	None	HLA-DQA1	protein_coding	9	HLA-DQB1	protein_coding	12396
6	32647089	A	G	rs17843567	0.725936	0.119112	52.5554	74.9816	1.09753e-09	0.676292	329	0.486431	737	None	None	None	HLA-DQA1	protein_coding	27	HLA-DQB1	protein_coding	12378
6	32647106	C	T	rs17612510	0.725936	0.119112	52.5554	74.9816	1.09753e-09	0.676292	329	0.486431	737	None	None	None	HLA-DQA1	protein_coding	44	HLA-DQB1	protein_coding	12361
6	32647589	G	A	rs17612555	0.725936	0.119112	52.5554	74.9816	1.09753e-09	0.676292	329	0.486431	737	None	None	None	HLA-DQA1	protein_coding	527	HLA-DQB1	protein_coding	11878
6	32647623	C	T	rs17843573	0.725936	0.119112	52.5554	74.9816	1.09753e-09	0.676292	329	0.486431	737	None	None	None	HLA-DQA1	protein_coding	561	HLA-DQB1	protein_coding	11844
6	32647650	C	T	rs17843575	0.725936	0.119112	52.5554	74.9816	1.09753e-09	0.676292	329	0.486431	737	None	None	None	HLA-DQA1	protein_coding	588	HLA-DQB1	protein_coding	11817
6	32647654	G	A	rs17843576	0.725936	0.119112	52.5554	74.9816	1.09753e-09	0.676292	329	0.486431	737	None	None	None	HLA-DQA1	protein_coding	592	HLA-DQB1	protein_coding	11813
6	32647669	T	G	rs17612562	0.725936	0.119112	52.5554	74.9816	1.09753e-09	0.676292	329	0.486431	737	None	None	None	HLA-DQA1	protein_coding	607	HLA-DQB1	protein_coding	11798
6	32647681	G	A	rs17612576	0.725936	0.119112	52.5554	74.9816	1.09753e-09	0.676292	329	0.486431	737	None	None	None	HLA-DQA1	protein_coding	619	HLA-DQB1	protein_coding	11786
6	32647693	G	A	rs17612583	0.725936	0.119112	52.5554	74.9816	1.09753e-09	0.676292	329	0.486431	737	None	None	None	HLA-DQA1	protein_coding	631	HLA-DQB1	protein_coding	11774
6	32647733	C	T	rs17843577	0.725936	0.119112	52.5554	74.9816	1.09753e-09	0.676292	329	0.486431	737	None	None	None	HLA-DQA1	protein_coding	671	HLA-DQB1	protein_coding	11734
6	32647743	G	A	rs17843578	0.725936	0.119112	52.5554	74.9816	1.09753e-09	0.676292	329	0.486431	737	None	None	None	HLA-DQA1	protein_coding	681	HLA-DQB1	protein_coding	11724
6	32647750	T	G	rs17843579	0.725936	0.119112	52.5554	74.9816	1.09753e-09	0.676292	329	0.486431	737	None	None	None	HLA-DQA1	protein_coding	688	HLA-DQB1	protein_coding	11717
6	32647774	A	G	rs17843580	0.725936	0.119112	52.5554	74.9816	1.09753e-09	0.676292	329	0.486431	737	None	None	None	HLA-DQA1	protein_coding	712	HLA-DQB1	protein_coding	11693
6	32647801	G	A	rs17612590	0.725936	0.119112	52.5554	74.9816	1.09753e-09	0.676292	329	0.486431	737	None	None	None	HLA-DQA1	protein_coding	739	HLA-DQB1	protein_coding	11666
6	32647805	A	C	rs17612597	0.725936	0.119112	52.5554	74.9816	1.09753e-09	0.676292	329	0.486431	737	None	None	None	HLA-DQA1	protein_coding	743	HLA-DQB1	protein_coding	11662
6	32647820	A	C	rs17612604	0.725936	0.119112	52.5554	74.9816	1.09753e-09	0.676292	329	0.486431	737	None	None	None	HLA-DQA1	protein_coding	758	HLA-DQB1	protein_coding	11647
6	32647834	A	T	rs17612610	0.725936	0.119112	52.5554	74.9816	1.09753e-09	0.676292	329	0.486431	737	None	None	None	HLA-DQA1	protein_coding	772	HLA-DQB1	protein_coding	11633
6	32647836	G	T	rs17612617	0.725936	0.119112	52.5554	74.9816	1.09753e-09	0.676292	329	0.486431	737	None	None	None	HLA-DQA1	protein_coding	774	HLA-DQB1	protein_coding	11631
6	32647861	A	C	rs17843581	0.725936	0.119112	52.5554	74.9816	1.09753e-09	0.676292	329	0.486431	737	None	None	None	HLA-DQA1	protein_coding	799	HLA-DQB1	protein_coding	11606
6	32647874	G	A	rs17843582	0.725936	0.119112	52.5554	74.9816	1.09753e-09	0.676292	329	0.486431	737	None	None	None	HLA-DQA1	protein_coding	812	HLA-DQB1	protein_coding	11593
6	32647875	A	C	rs17843583	0.725936	0.119112	52.5554	74.9816	1.09753e-09	0.676292	329	0.486431	737	None	None	None	HLA-DQA1	protein_coding	813	HLA-DQB1	protein_coding	11592
6	32647891	G	T	rs17843584	0.725936	0.119112	52.5554	74.9816	1.09753e-09	0.676292	329	0.486431	737	None	None	None	HLA-DQA1	protein_coding	829	HLA-DQB1	protein_coding	11576
6	32647925	A	C	rs17612625	0.725936	0.119112	52.5554	74.9816	1.09753e-09	0.676292	329	0.486431	737	None	None	None	HLA-DQA1	protein_coding	863	HLA-DQB1	protein_coding	11542
6	32647933	G	C	rs17612633	0.725936	0.119112	52.5554	74.9816	1.09753e-09	0.676292	329	0.486431	737	None	None	None	HLA-DQA1	protein_coding	871	HLA-DQB1	protein_coding	11534
6	32647977	G	A	rs17612640	0.725936	0.119112	52.5554	74.9816	1.09753e-09	0.676292	329	0.486431	737	None	None	None	HLA-DQA1	protein_coding	915	HLA-DQB1	protein_coding	11490
6	32652464	G	A	rs17843603	0.725936	0.119112	52.5554	74.9816	1.09753e-09	0.676292	329	0.486431	737	None	None	None	HLA-DQA1	protein_coding	5402	HLA-DQB1	protein_coding	7003
6	32652534	T	C	rs17612781	0.725936	0.119112	52.5554	74.9816	1.09753e-09	0.676292	329	0.486431	737	None	None	None	HLA-DQA1	protein_coding	5472	HLA-DQB1	protein_coding	6933
6	32652567	G	A	rs17612788	0.725936	0.119112	52.5554	74.9816	1.09753e-09	0.676292	329	0.486431	737	None	None	None	HLA-DQA1	protein_coding	5505	HLA-DQB1	protein_coding	6900
6	32652845	A	T	rs17612858	0.725936	0.119112	52.5554	74.9816	1.09753e-09	0.676292	329	0.486431	737	None	None	None	HLA-DQA1	protein_coding	5783	HLA-DQB1	protein_coding	6622
6	32653050	C	T	rs17843621	0.725936	0.119112	52.5554	74.9816	1.09753e-09	0.676292	329	0.486431	737	None	None	None	HLA-DQA1	protein_coding	5988	HLA-DQB1	protein_coding	6417
6	32653075	G	A	rs17612907	0.725936	0.119112	52.5554	74.9816	1.09753e-09	0.676292	329	0.486431	737	None	None	None	HLA-DQA1	protein_coding	6013	HLA-DQB1	protein_coding	6392
6	32653083	C	T	rs17612914	0.725936	0.119112	52.5554	74.9816	1.09753e-09	0.676292	329	0.486431	737	None	None	None	HLA-DQA1	protein_coding	6021	HLA-DQB1	protein_coding	6384
6	32653092	G	A	rs17843623	0.725936	0.119112	52.5554	74.9816	1.09753e-09	0.676292	329	0.486431	737	None	None	None	HLA-DQA1	protein_coding	6030	HLA-DQB1	protein_coding	6375
6	32653108	A	T	rs17843624	0.725936	0.119112	52.5554	74.9816	1.09753e-09	0.676292	329	0.486431	737	None	None	None	HLA-DQA1	protein_coding	6046	HLA-DQB1	protein_coding	6359
6	32653166	C	A	rs17612921	0.725936	0.119112	52.5554	74.9816	1.09753e-09	0.676292	329	0.486431	737	None	None	None	HLA-DQA1	protein_coding	6104	HLA-DQB1	protein_coding	6301
6	32655190	G	A	rs9273311	0.725936	0.119112	52.5554	74.9816	1.09753e-09	0.676292	329	0.486431	737	None	None	None	HLA-DQA1	protein_coding	8128	HLA-DQB1	protein_coding	4277
6	32655213	C	T	rs9273315	0.725936	0.119112	52.5554	74.9816	1.09753e-09	0.676292	329	0.486431	737	None	None	None	HLA-DQA1	protein_coding	8151	HLA-DQB1	protein_coding	4254
6	32655295	A	G	rs9273320	0.725936	0.119112	52.5554	74.9816	1.09753e-09	0.676292	329	0.486431	737	None	None	None	HLA-DQA1	protein_coding	8233	HLA-DQB1	protein_coding	4172
6	32655319	A	G	rs9273321	0.725936	0.119112	52.5554	74.9816	1.09753e-09	0.676292	329	0.486431	737	None	None	None	HLA-DQA1	protein_coding	8257	HLA-DQB1	protein_coding	4148
6	32655325	G	C	rs9273322	0.725936	0.119112	52.5554	74.9816	1.09753e-09	0.676292	329	0.486431	737	None	None	None	HLA-DQA1	protein_coding	8263	HLA-DQB1	protein_coding	4142
6	32655379	C	T	rs9273324	0.725936	0.119112	52.5554	74.9816	1.09753e-09	0.676292	329	0.486431	737	None	None	None	HLA-DQA1	protein_coding	8317	HLA-DQB1	protein_coding	4088
6	32655442	T	C	rs9273326	0.725936	0.119112	52.5554	74.9816	1.09753e-09	0.676292	329	0.486431	737	None	None	None	HLA-DQA1	protein_coding	8380	HLA-DQB1	protein_coding	4025
6	32655456	G	A	rs9273328	0.725936	0.119112	52.5554	74.9816	1.09753e-09	0.676292	329	0.486431	737	None	None	None	HLA-DQA1	protein_coding	8394	HLA-DQB1	protein_coding	4011
6	32655465	G	A	rs9273329	0.725936	0.119112	52.5554	74.9816	1.09753e-09	0.676292	329	0.486431	737	None	None	None	HLA-DQA1	protein_coding	8403	HLA-DQB1	protein_coding	4002
6	32655523	C	T	rs9273330	0.725936	0.119112	52.5554	74.9816	1.09753e-09	0.676292	329	0.486431	737	None	None	None	HLA-DQA1	protein_coding	8461	HLA-DQB1	protein_coding	3944
6	32655530	C	T	rs9273331	0.725936	0.119112	52.5554	74.9816	1.09753e-09	0.676292	329	0.486431	737	None	None	None	HLA-DQA1	protein_coding	8468	HLA-DQB1	protein_coding	3937
6	32655540	A	T	rs9273332	0.725936	0.119112	52.5554	74.9816	1.09753e-09	0.676292	329	0.486431	737	None	None	None	HLA-DQA1	protein_coding	8478	HLA-DQB1	protein_coding	3927
6	32655548	T	C	rs9273333	0.725936	0.119112	52.5554	74.9816	1.09753e-09	0.676292	329	0.486431	737	None	None	None	HLA-DQA1	protein_coding	8486	HLA-DQB1	protein_coding	3919
6	32656938	A	C	rs72852265	0.725936	0.119112	52.5554	74.9816	1.09753e-09	0.676292	329	0.486431	737	None	None	None	HLA-DQA1	protein_coding	9876	HLA-DQB1	protein_coding	2529
6	32657051	C	T	rs35512810	0.725936	0.119112	52.5554	74.9816	1.09753e-09	0.676292	329	0.486431	737	None	None	None	HLA-DQA1	protein_coding	9989	HLA-DQB1	protein_coding	2416
6	32657052	T	C	rs35983205	0.725936	0.119112	52.5554	74.9816	1.09753e-09	0.676292	329	0.486431	737	None	None	None	HLA-DQA1	protein_coding	9990	HLA-DQB1	protein_coding	2415
6	32657070	G	T	rs113663338	0.725936	0.119112	52.5554	74.9816	1.09753e-09	0.676292	329	0.486431	737	None	None	None	HLA-DQA1	protein_coding	10008	HLA-DQB1	protein_coding	2397
6	32658212	A	G	rs9273356	0.725936	0.119112	52.5554	74.9816	1.09753e-09	0.676292	329	0.486431	737	None	None	None	HLA-DQA1	protein_coding	11150	HLA-DQB1	protein_coding	1255
6	32658813	C	G	rs9273372	0.725936	0.119112	52.5554	74.9816	1.09753e-09	0.676292	329	0.486431	737	None	None	None	HLA-DQA1	protein_coding	11751	HLA-DQB1	protein_coding	654
6	32658824	A	G	rs9273373	0.725936	0.119112	52.5554	74.9816	1.09753e-09	0.676292	329	0.486431	737	None	None	None	HLA-DQA1	protein_coding	11762	HLA-DQB1	protein_coding	643
6	32658837	A	G	rs9273374	0.725936	0.119112	52.5554	74.9816	1.09753e-09	0.676292	329	0.486431	737	None	None	None	HLA-DQA1	protein_coding	11775	HLA-DQB1	protein_coding	630
6	32659796	C	G	rs9273441	0.725936	0.119112	52.5554	74.9816	1.09753e-09	0.676292	329	0.486431	737	HLA-DQB1	protein_coding	3utr,3downstream,non-coding	None	None	None	None	None	None
6	32659823	G	T	rs9273443	0.725936	0.119112	52.5554	74.9816	1.09753e-09	0.676292	329	0.486431	737	HLA-DQB1	protein_coding	3utr,3downstream,non-coding	None	None	None	None	None	None
6	32659858	T	G	rs9273444	0.725936	0.119112	52.5554	74.9816	1.09753e-09	0.676292	329	0.486431	737	HLA-DQB1	protein_coding	3utr,3downstream,non-coding	None	None	None	None	None	None
6	32659869	A	G	rs9273445	0.725936	0.119112	52.5554	74.9816	1.09753e-09	0.676292	329	0.486431	737	HLA-DQB1	protein_coding	non-coding,3downstream,3utr	None	None	None	None	None	None
6	32659937	T	G	rs1063355	0.725936	0.119112	52.5554	74.9816	1.09753e-09	0.676292	329	0.486431	737	HLA-DQB1	protein_coding	3utr,3downstream,non-coding	None	None	None	None	None	None
6	32659937	T	G	rs1063355	0.725936	0.119112	52.5554	74.9816	1.09753e-09	0.676292	329	0.486431	737	HLA-DQB1-AS1	antisense	non-coding	None	None	None	None	None	None
6	32660350	T	C	rs9273482	0.725936	0.119112	52.5554	74.9816	1.09753e-09	0.676292	329	0.486431	737	HLA-DQB1-AS1	antisense	non-coding intronic	None	None	None	None	None	None
6	32660350	T	C	rs9273482	0.725936	0.119112	52.5554	74.9816	1.09753e-09	0.676292	329	0.486431	737	HLA-DQB1	protein_coding	intronic,non-coding intronic	None	None	None	None	None	None
6	32666255	A	G	rs9274501	0.725936	0.119112	52.5554	74.9816	1.09753e-09	0.676292	329	0.486431	737	HLA-DQB1	protein_coding	intronic,non-coding intronic	None	None	None	None	None	None
6	32666737	A	G	rs9274529	0.725936	0.119112	52.5554	74.9816	1.09753e-09	0.676292	329	0.486431	737	HLA-DQB1	protein_coding	intronic,5upstream	None	None	None	None	None	None
6	32667290	T	A	rs9274565	0.725936	0.119112	52.5554	74.9816	1.09753e-09	0.676292	329	0.486431	737	HLA-DQB1	protein_coding	intronic,5upstream	None	None	None	None	None	None
6	32667936	T	C	rs9274607	0.725936	0.119112	52.5554	74.9816	1.09753e-09	0.676292	329	0.486431	737	HLA-DQB1	protein_coding	intronic,5upstream	None	None	None	None	None	None
6	32667977	G	T	rs3828789	0.725936	0.119112	52.5554	74.9816	1.09753e-09	0.676292	329	0.486431	737	HLA-DQB1	protein_coding	intronic,5upstream	None	None	None	None	None	None
6	32668032	T	C	rs3828790	0.725936	0.119112	52.5554	74.9816	1.09753e-09	0.676292	329	0.486431	737	HLA-DQB1	protein_coding	intronic,5upstream	None	None	None	None	None	None
6	32668036	A	G	rs3828791	0.725936	0.119112	52.5554	74.9816	1.09753e-09	0.676292	329	0.486431	737	HLA-DQB1	protein_coding	intronic,5upstream	None	None	None	None	None	None
6	32668261	A	T	rs3828798	0.725936	0.119112	52.5554	74.9816	1.09753e-09	0.676292	329	0.486431	737	HLA-DQB1	protein_coding	intronic,5upstream	None	None	None	None	None	None
6	32668657	A	G	rs9274660	0.725936	0.119112	52.5554	74.9816	1.09753e-09	0.676292	329	0.486431	737	None	None	None	HLA-DQB1	protein_coding	274	MTCO3P1	unprocessed_pseudogene	37467
6	32601860	A	C	rs11757382	-0.891038	0.146681	-45.137	55.1103	1.24251e-09	0.148936	329	0.284261	737	None	None	None	HLA-DRB1	protein_coding	12012	HLA-DQA1	protein_coding	26319
6	32601934	T	C	rs6938928	-0.891038	0.146681	-45.137	55.1103	1.24251e-09	0.148936	329	0.284261	737	None	None	None	HLA-DRB1	protein_coding	12086	HLA-DQA1	protein_coding	26245
6	32601935	T	A	rs6938929	-0.891038	0.146681	-45.137	55.1103	1.24251e-09	0.148936	329	0.284261	737	None	None	None	HLA-DRB1	protein_coding	12087	HLA-DQA1	protein_coding	26244
6	32604329	G	A	rs34102154	-0.891038	0.146681	-45.137	55.1103	1.24251e-09	0.148936	329	0.284261	737	None	None	None	HLA-DRB1	protein_coding	14481	HLA-DQA1	protein_coding	23850
6	32667271	G	A	rs9274564	0.834642	0.138844	46.0157	58.6743	1.83981e-09	0.81307	329	0.66825	737	HLA-DQB1	protein_coding	intronic,5upstream	None	None	None	None	None	None
6	31370038	C	T	rs9266440	0.801453	0.1336	45.7125	58.5909	1.98681e-09	0.381459	329	0.219132	737	AL671883.3	lincRNA	non-coding intronic	None	None	None	None	None	None
6	32645109	T	C	rs9273142	0.714086	0.119068	51.7446	75.0408	2.00614e-09	0.674772	329	0.485753	737	HLA-DQA1	protein_coding	3downstream,non-coding	None	None	None	None	None	None
6	32645122	T	G	rs9273143	0.714086	0.119068	51.7446	75.0408	2.00614e-09	0.674772	329	0.485753	737	HLA-DQA1	protein_coding	3downstream,non-coding	None	None	None	None	None	None
6	32667293	T	A	rs1812014	0.709166	0.118499	51.8691	75.7171	2.16974e-09	0.673252	329	0.485753	737	HLA-DQB1	protein_coding	intronic,5upstream	None	None	None	None	None	None
6	31370849	G	A	rs9266458	0.783358	0.130932	46.5098	60.9105	2.19144e-09	0.399696	329	0.235414	737	AL671883.3	lincRNA	non-coding intronic	None	None	None	None	None	None
6	32619458	C	T	rs28533694	-0.828277	0.138756	-45.9746	59.3215	2.3827e-09	0.180851	329	0.32768	737	None	None	None	HLA-DRB1	protein_coding	29610	HLA-DQA1	protein_coding	8721
6	32632269	G	A	rs35585151	-0.832401	0.139853	-45.6676	58.8372	2.64958e-09	0.173252	329	0.319539	737	HLA-DQA1	protein_coding	intronic	None	None	None	None	None	None
6	32632376	C	T	rs35656734	-0.832401	0.139853	-45.6676	58.8372	2.64958e-09	0.173252	329	0.319539	737	HLA-DQA1	protein_coding	intronic	None	None	None	None	None	None
6	32633941	C	T	rs115566240	-0.832401	0.139853	-45.6676	58.8372	2.64958e-09	0.173252	329	0.319539	737	HLA-DQA1	protein_coding	intronic	None	None	None	None	None	None
6	32634779	G	A	None	-0.832401	0.139853	-45.6676	58.8372	2.64958e-09	0.173252	329	0.319539	737	HLA-DQA1	protein_coding	intronic	None	None	None	None	None	None
6	32663671	A	G	rs281874807	0.72207	0.121447	50.0217	71.3827	2.75511e-09	0.580547	329	0.379919	737	HLA-DQB1	protein_coding	intronic,5upstream,non-coding	None	None	None	None	None	None
6	32666407	A	G	rs9274510	0.823412	0.138657	45.4369	58.6316	2.87644e-09	0.81155	329	0.66825	737	HLA-DQB1	protein_coding	intronic,non-coding intronic	None	None	None	None	None	None
6	32667176	A	G	rs9274561	0.823412	0.138657	45.4369	58.6316	2.87644e-09	0.81155	329	0.66825	737	HLA-DQB1	protein_coding	intronic,5upstream	None	None	None	None	None	None
6	32667223	A	G	rs9274562	0.823412	0.138657	45.4369	58.6316	2.87644e-09	0.81155	329	0.66825	737	HLA-DQB1	protein_coding	intronic,5upstream	None	None	None	None	None	None
6	32667428	C	T	rs9274573	0.823412	0.138657	45.4369	58.6316	2.87644e-09	0.81155	329	0.66825	737	HLA-DQB1	protein_coding	intronic,5upstream	None	None	None	None	None	None
6	32667449	T	G	rs9274575	0.823412	0.138657	45.4369	58.6316	2.87644e-09	0.81155	329	0.66825	737	HLA-DQB1	protein_coding	intronic,5upstream	None	None	None	None	None	None
6	32670001	G	A	rs3134993	0.823412	0.138657	45.4369	58.6316	2.87644e-09	0.81155	329	0.66825	737	None	None	None	HLA-DQB1	protein_coding	1618	MTCO3P1	unprocessed_pseudogene	36123
6	32459971	C	T	rs9268831	0.707432	0.119434	50.537	73.3416	3.15752e-09	0.62766	329	0.431479	737	HLA-DRB9	unprocessed_pseudogene	non-coding	None	None	None	None	None	None
6	31397055	C	A	rs28366143	0.874521	0.14769	40.4821	47.2717	3.19321e-09	0.308511	329	0.129579	737	None	None	None	AL645933.2	lincRNA	1560	MICA	protein_coding	2729
6	31408768	C	T	rs2263314	0.874521	0.14769	40.4821	47.2717	3.19321e-09	0.308511	329	0.129579	737	MICA	protein_coding	intronic	None	None	None	None	None	None
6	31408768	C	T	rs2263314	0.874521	0.14769	40.4821	47.2717	3.19321e-09	0.308511	329	0.129579	737	HCP5	sense_overlapping	non-coding intronic	None	None	None	None	None	None
6	32658353	G	A	rs7744020	0.76584	0.130235	45.5301	60.2566	4.09178e-09	0.395137	329	0.227951	737	None	None	None	HLA-DQA1	protein_coding	11291	HLA-DQB1	protein_coding	1114
6	32658925	A	G	rs35779483	0.76584	0.130235	45.5301	60.2566	4.09178e-09	0.395137	329	0.227951	737	None	None	None	HLA-DQA1	protein_coding	11863	HLA-DQB1	protein_coding	542
6	32652455	A	G	rs9394106	0.688544	0.117136	51.1315	76.2519	4.14883e-09	0.569909	329	0.386024	737	None	None	None	HLA-DQA1	protein_coding	5393	HLA-DQB1	protein_coding	7012
6	32598372	G	A	rs9270664	0.716787	0.122003	49.5732	71.7564	4.22381e-09	0.651976	329	0.486431	737	None	None	None	HLA-DRB1	protein_coding	8524	HLA-DQA1	protein_coding	29807
6	32659200	T	C	rs9273386	0.69793	0.119164	50.2954	74.3077	4.71657e-09	0.665653	329	0.479647	737	None	None	None	HLA-DQA1	protein_coding	12138	HLA-DQB1	protein_coding	267
6	32636162	G	T	rs9272310	0.686015	0.117158	50.9316	76.2384	4.75659e-09	0.569909	329	0.387381	737	HLA-DQA1	protein_coding	5upstream,intronic	None	None	None	None	None	None
6	32636767	C	T	rs9272359	0.686015	0.117158	50.9316	76.2384	4.75659e-09	0.569909	329	0.387381	737	HLA-DQA1	protein_coding	intronic,5upstream	None	None	None	None	None	None
6	32623606	T	G	rs9271602	0.729836	0.125343	47.6633	67.5964	5.79041e-09	0.539514	329	0.356852	737	None	None	None	HLA-DRB1	protein_coding	33758	HLA-DQA1	protein_coding	4573
6	32371771	G	A	rs2073045	0.738095	0.126939	46.193	63.6712	6.07924e-09	0.445289	329	0.24559	737	TSBP1	protein_coding	5utr	None	None	None	None	None	None
6	32371771	G	A	rs2073045	0.738095	0.126939	46.193	63.6712	6.07924e-09	0.445289	329	0.24559	737	TSBP1-AS1	antisense	non-coding intronic	None	None	None	None	None	None
6	32668717	T	C	rs9274662	1.00565	0.173976	36.9403	40.6225	7.45198e-09	0.907295	329	0.786296	737	None	None	None	HLA-DQB1	protein_coding	334	MTCO3P1	unprocessed_pseudogene	37407
6	32668980	T	C	rs3134998	1.00565	0.173976	36.9403	40.6225	7.45198e-09	0.907295	329	0.786296	737	None	None	None	HLA-DQB1	protein_coding	597	MTCO3P1	unprocessed_pseudogene	37144
6	32669089	A	T	rs3134996	1.00565	0.173976	36.9403	40.6225	7.45198e-09	0.907295	329	0.786296	737	None	None	None	HLA-DQB1	protein_coding	706	MTCO3P1	unprocessed_pseudogene	37035
10	28810849	C	T	rs114032596	2.32923	0.403088	16.0987	8.50634	7.53842e-09	0.0607903	329	0.00407056	737	LINC01517	processed_transcript	non-coding intronic	None	None	None	None	None	None
6	32684117	A	G	rs2856695	0.755492	0.131837	45.4842	63.3196	1.00135e-08	0.738602	329	0.598372	737	None	None	None	HLA-DQB1	protein_coding	15734	MTCO3P1	unprocessed_pseudogene	22007
6	31365526	T	C	rs2844580	0.841709	0.148504	38.8114	47.2885	1.44542e-08	0.305471	329	0.174355	737	None	None	None	AL671883.2	unprocessed_pseudogene	7889	DHFRP2	processed_pseudogene	826
6	32591507	A	G	rs114258010	-0.915174	0.161589	-38.4997	46.4374	1.48248e-08	0.115502	329	0.204885	737	None	None	None	HLA-DRB1	protein_coding	1659	HLA-DQA1	protein_coding	36672
6	32592152	A	G	rs11756331	-0.915174	0.161589	-38.4997	46.4374	1.48248e-08	0.115502	329	0.204885	737	None	None	None	HLA-DRB1	protein_coding	2304	HLA-DQA1	protein_coding	36027
6	32592701	C	T	rs11752229	-0.915174	0.161589	-38.4997	46.4374	1.48248e-08	0.115502	329	0.204885	737	None	None	None	HLA-DRB1	protein_coding	2853	HLA-DQA1	protein_coding	35478
6	32592757	A	T	rs11756836	-0.915174	0.161589	-38.4997	46.4374	1.48248e-08	0.115502	329	0.204885	737	None	None	None	HLA-DRB1	protein_coding	2909	HLA-DQA1	protein_coding	35422
6	32593473	A	G	rs7749350	-0.915174	0.161589	-38.4997	46.4374	1.48248e-08	0.115502	329	0.204885	737	None	None	None	HLA-DRB1	protein_coding	3625	HLA-DQA1	protein_coding	34706
6	32597208	C	T	rs35372932	-0.915174	0.161589	-38.4997	46.4374	1.48248e-08	0.115502	329	0.204885	737	None	None	None	HLA-DRB1	protein_coding	7360	HLA-DQA1	protein_coding	30971
6	32598379	G	A	rs11754183	-0.915174	0.161589	-38.4997	46.4374	1.48248e-08	0.115502	329	0.204885	737	None	None	None	HLA-DRB1	protein_coding	8531	HLA-DQA1	protein_coding	29800
6	32600895	G	A	rs11752186	-0.915174	0.161589	-38.4997	46.4374	1.48248e-08	0.115502	329	0.204885	737	None	None	None	HLA-DRB1	protein_coding	11047	HLA-DQA1	protein_coding	27284
6	32601723	C	T	rs11752754	-0.915174	0.161589	-38.4997	46.4374	1.48248e-08	0.115502	329	0.204885	737	None	None	None	HLA-DRB1	protein_coding	11875	HLA-DQA1	protein_coding	26456
6	32619380	A	G	rs28688825	-0.913861	0.162296	-38.1591	45.9564	1.79329e-08	0.110942	329	0.221845	737	None	None	None	HLA-DRB1	protein_coding	29532	HLA-DQA1	protein_coding	8799
6	32629228	A	C	rs6929057	-0.84547	0.150852	-40.1801	51.4681	2.08682e-08	0.135258	329	0.259159	737	HLA-DQA1	protein_coding	intronic	None	None	None	None	None	None
6	32630514	A	G	rs11970000	-0.84547	0.150852	-40.1801	51.4681	2.08682e-08	0.135258	329	0.259159	737	HLA-DQA1	protein_coding	intronic	None	None	None	None	None	None
6	32631495	A	G	rs35779452	-0.84547	0.150852	-40.1801	51.4681	2.08682e-08	0.135258	329	0.259159	737	HLA-DQA1	protein_coding	intronic	None	None	None	None	None	None
6	32631560	C	T	rs34061722	-0.84547	0.150852	-40.1801	51.4681	2.08682e-08	0.135258	329	0.259159	737	HLA-DQA1	protein_coding	intronic	None	None	None	None	None	None
6	32631658	G	C	rs35360625	-0.84547	0.150852	-40.1801	51.4681	2.08682e-08	0.135258	329	0.259159	737	HLA-DQA1	protein_coding	intronic	None	None	None	None	None	None
6	32632085	T	G	rs11751908	-0.84547	0.150852	-40.1801	51.4681	2.08682e-08	0.135258	329	0.259159	737	HLA-DQA1	protein_coding	5utr	None	None	None	None	None	None
6	32632280	A	G	rs35242582	-0.84547	0.150852	-40.1801	51.4681	2.08682e-08	0.135258	329	0.259159	737	HLA-DQA1	protein_coding	intronic	None	None	None	None	None	None
6	32632289	T	G	rs34180045	-0.84547	0.150852	-40.1801	51.4681	2.08682e-08	0.135258	329	0.259159	737	HLA-DQA1	protein_coding	intronic	None	None	None	None	None	None
6	32632297	A	G	rs34107231	-0.84547	0.150852	-40.1801	51.4681	2.08682e-08	0.135258	329	0.259159	737	HLA-DQA1	protein_coding	intronic	None	None	None	None	None	None
6	32632302	T	C	rs35635298	-0.84547	0.150852	-40.1801	51.4681	2.08682e-08	0.135258	329	0.259159	737	HLA-DQA1	protein_coding	intronic	None	None	None	None	None	None
6	32632307	A	T	rs35744886	-0.84547	0.150852	-40.1801	51.4681	2.08682e-08	0.135258	329	0.259159	737	HLA-DQA1	protein_coding	intronic	None	None	None	None	None	None
6	32632322	T	C	rs35828545	-0.84547	0.150852	-40.1801	51.4681	2.08682e-08	0.135258	329	0.259159	737	HLA-DQA1	protein_coding	intronic	None	None	None	None	None	None
6	32632358	T	C	rs35426875	-0.84547	0.150852	-40.1801	51.4681	2.08682e-08	0.135258	329	0.259159	737	HLA-DQA1	protein_coding	intronic	None	None	None	None	None	None
6	32632434	G	A	rs34927613	-0.84547	0.150852	-40.1801	51.4681	2.08682e-08	0.135258	329	0.259159	737	HLA-DQA1	protein_coding	intronic	None	None	None	None	None	None
6	32632472	A	C	rs13211123	-0.84547	0.150852	-40.1801	51.4681	2.08682e-08	0.135258	329	0.259159	737	HLA-DQA1	protein_coding	intronic	None	None	None	None	None	None
6	32633931	G	A	rs114803358	-0.84547	0.150852	-40.1801	51.4681	2.08682e-08	0.135258	329	0.259159	737	HLA-DQA1	protein_coding	intronic	None	None	None	None	None	None
6	32633942	G	A	rs114567049	-0.84547	0.150852	-40.1801	51.4681	2.08682e-08	0.135258	329	0.259159	737	HLA-DQA1	protein_coding	intronic	None	None	None	None	None	None
6	32634288	T	C	rs72848263	-0.84547	0.150852	-40.1801	51.4681	2.08682e-08	0.135258	329	0.259159	737	HLA-DQA1	protein_coding	intronic	None	None	None	None	None	None
6	32634347	C	T	rs34145408	-0.84547	0.150852	-40.1801	51.4681	2.08682e-08	0.135258	329	0.259159	737	HLA-DQA1	protein_coding	intronic	None	None	None	None	None	None
6	32634402	G	A	rs17211454	-0.84547	0.150852	-40.1801	51.4681	2.08682e-08	0.135258	329	0.259159	737	HLA-DQA1	protein_coding	intronic	None	None	None	None	None	None
6	32634419	T	G	rs17205114	-0.84547	0.150852	-40.1801	51.4681	2.08682e-08	0.135258	329	0.259159	737	HLA-DQA1	protein_coding	intronic	None	None	None	None	None	None
6	32634440	C	G	rs17205128	-0.84547	0.150852	-40.1801	51.4681	2.08682e-08	0.135258	329	0.259159	737	HLA-DQA1	protein_coding	intronic	None	None	None	None	None	None
6	32634653	C	A	rs17211510	-0.84547	0.150852	-40.1801	51.4681	2.08682e-08	0.135258	329	0.259159	737	HLA-DQA1	protein_coding	intronic	None	None	None	None	None	None
6	32634741	A	G	rs17205177	-0.84547	0.150852	-40.1801	51.4681	2.08682e-08	0.135258	329	0.259159	737	HLA-DQA1	protein_coding	intronic	None	None	None	None	None	None
6	32634831	T	C	None	-0.84547	0.150852	-40.1801	51.4681	2.08682e-08	0.135258	329	0.259159	737	HLA-DQA1	protein_coding	intronic	None	None	None	None	None	None
6	32634977	G	A	rs17211580	-0.84547	0.150852	-40.1801	51.4681	2.08682e-08	0.135258	329	0.259159	737	HLA-DQA1	protein_coding	intronic	None	None	None	None	None	None
6	32635040	T	G	rs17211601	-0.84547	0.150852	-40.1801	51.4681	2.08682e-08	0.135258	329	0.259159	737	HLA-DQA1	protein_coding	intronic	None	None	None	None	None	None
6	32635087	T	A	None	-0.84547	0.150852	-40.1801	51.4681	2.08682e-08	0.135258	329	0.259159	737	HLA-DQA1	protein_coding	intronic	None	None	None	None	None	None
6	32635252	T	C	rs28694749	-0.84547	0.150852	-40.1801	51.4681	2.08682e-08	0.135258	329	0.259159	737	HLA-DQA1	protein_coding	intronic	None	None	None	None	None	None
6	32635578	T	C	rs28407322	-0.84547	0.150852	-40.1801	51.4681	2.08682e-08	0.135258	329	0.259159	737	HLA-DQA1	protein_coding	intronic,5upstream	None	None	None	None	None	None
6	32635639	G	A	rs9272266	-0.84547	0.150852	-40.1801	51.4681	2.08682e-08	0.135258	329	0.259159	737	HLA-DQA1	protein_coding	intronic,5upstream	None	None	None	None	None	None
6	32635711	A	G	rs28675927	-0.84547	0.150852	-40.1801	51.4681	2.08682e-08	0.135258	329	0.259159	737	HLA-DQA1	protein_coding	intronic,5upstream	None	None	None	None	None	None
6	31383956	T	C	rs2442753	0.689613	0.123079	45.8507	67.4552	2.10677e-08	0.516717	329	0.311398	737	None	None	None	HLA-S	unprocessed_pseudogene	1668	AL645933.2	lincRNA	10333
6	32269710	C	T	rs35150653	0.891738	0.160222	34.9142	39.669	2.61211e-08	0.264438	329	0.103799	737	TSBP1-AS1	antisense	non-coding intronic	None	None	None	None	None	None
6	32340912	C	T	rs10456067	0.891738	0.160222	34.9142	39.669	2.61211e-08	0.264438	329	0.103799	737	TSBP1	protein_coding	intronic	None	None	None	None	None	None
6	32340912	C	T	rs10456067	0.891738	0.160222	34.9142	39.669	2.61211e-08	0.264438	329	0.103799	737	TSBP1-AS1	antisense	non-coding intronic	None	None	None	None	None	None
6	32348152	G	A	rs12198399	0.891738	0.160222	34.9142	39.669	2.61211e-08	0.264438	329	0.103799	737	TSBP1-AS1	antisense	non-coding intronic	None	None	None	None	None	None
6	32348152	G	A	rs12198399	0.891738	0.160222	34.9142	39.669	2.61211e-08	0.264438	329	0.103799	737	TSBP1	protein_coding	intronic	None	None	None	None	None	None
6	32658534	T	C	rs6906021	0.665041	0.119584	47.6952	74.051	2.67817e-08	0.656535	329	0.511533	737	None	None	None	HLA-DQA1	protein_coding	11472	HLA-DQB1	protein_coding	933
6	32634445	A	G	rs17205135	-0.834663	0.150668	-39.7035	51.4512	3.02921e-08	0.135258	329	0.25848	737	HLA-DQA1	protein_coding	intronic	None	None	None	None	None	None
6	32374154	C	T	rs12190740	0.884997	0.160807	34.4028	39.3774	3.72357e-08	0.264438	329	0.105156	737	TSBP1-AS1	antisense	non-coding intronic	None	None	None	None	None	None
6	32412901	C	A	rs12215079	0.884997	0.160807	34.4028	39.3774	3.72357e-08	0.264438	329	0.105156	737	None	None	None	TSBP1-AS1	antisense	5138	HLA-DRA	protein_coding	26941
6	32417637	A	C	rs10807101	0.884997	0.160807	34.4028	39.3774	3.72357e-08	0.264438	329	0.105156	737	None	None	None	TSBP1-AS1	antisense	9874	HLA-DRA	protein_coding	22205
6	32440267	A	C	rs9268644	1.0309	0.187338	33.5554	36.856	3.73603e-08	0.925532	329	0.805292	737	HLA-DRA	protein_coding	intronic	None	None	None	None	None	None
6	32658571	C	T	rs28407950	-0.656053	0.11959	-47.1171	74.2722	4.11472e-08	0.316109	329	0.493216	737	None	None	None	HLA-DQA1	protein_coding	11509	HLA-DQB1	protein_coding	896
6	32658620	C	T	rs34983241	-0.656053	0.11959	-47.1171	74.2722	4.11472e-08	0.316109	329	0.493216	737	None	None	None	HLA-DQA1	protein_coding	11558	HLA-DQB1	protein_coding	847
6	32658626	A	G	rs34004019	-0.656053	0.11959	-47.1171	74.2722	4.11472e-08	0.316109	329	0.493216	737	None	None	None	HLA-DQA1	protein_coding	11564	HLA-DQB1	protein_coding	841
6	32658655	A	T	None	-0.656053	0.11959	-47.1171	74.2722	4.11472e-08	0.316109	329	0.493216	737	None	None	None	HLA-DQA1	protein_coding	11593	HLA-DQB1	protein_coding	812
6	32658657	C	T	None	-0.656053	0.11959	-47.1171	74.2722	4.11472e-08	0.316109	329	0.493216	737	None	None	None	HLA-DQA1	protein_coding	11595	HLA-DQB1	protein_coding	810
6	32458763	A	G	rs9268828	0.657718	0.119965	46.3188	71.8177	4.19193e-08	0.612462	329	0.424016	737	None	None	None	HLA-DRA	protein_coding	13717	HLA-DRB9	unprocessed_pseudogene	1058
6	32458825	A	G	rs9268829	0.657718	0.119965	46.3188	71.8177	4.19193e-08	0.612462	329	0.424016	737	None	None	None	HLA-DRA	protein_coding	13779	HLA-DRB9	unprocessed_pseudogene	996
6	32643813	G	A	rs5002178	0.740837	0.13597	42.328	60.5436	5.07908e-08	0.784195	329	0.689281	737	HLA-DQA1	protein_coding	3downstream,non-coding	None	None	None	None	None	None
6	32457448	C	CT	NA	0.653155	0.119958	45.9966	71.7993	5.18448e-08	0.612462	329	0.424695	737	NA	NA	NA	NA	NA	NA	NA	NA	NA
6	32621690	T	C	rs9271510	0.670954	0.123789	45.1367	69.7737	5.9556e-08	0.682371	329	0.521031	737	None	None	None	HLA-DRB1	protein_coding	31842	HLA-DQA1	protein_coding	6489
6	32699453	G	C	rs2858312	0.659767	0.121887	45.2095	70.2611	6.19974e-08	0.541033	329	0.402985	737	None	None	None	HLA-DQB1	protein_coding	31070	MTCO3P1	unprocessed_pseudogene	6671
6	31143829	G	A	rs1265082	0.840971	0.155418	34.9765	42.1162	6.26634e-08	0.273556	329	0.121438	737	CCHCR1	protein_coding	intronic,non-coding intronic,3downstream	None	None	None	None	None	None
6	32620058	C	A	rs71542419	-0.982219	0.181645	-33.0728	37.2464	6.39599e-08	0.0866261	329	0.191995	737	None	None	None	HLA-DRB1	protein_coding	30210	HLA-DQA1	protein_coding	8121
6	32620092	A	G	rs34976781	-0.982219	0.181645	-33.0728	37.2464	6.39599e-08	0.0866261	329	0.191995	737	None	None	None	HLA-DRB1	protein_coding	30244	HLA-DQA1	protein_coding	8087
6	32620217	A	G	rs34405843	-0.982219	0.181645	-33.0728	37.2464	6.39599e-08	0.0866261	329	0.191995	737	None	None	None	HLA-DRB1	protein_coding	30369	HLA-DQA1	protein_coding	7962
6	32620230	T	C	rs34304006	-0.982219	0.181645	-33.0728	37.2464	6.39599e-08	0.0866261	329	0.191995	737	None	None	None	HLA-DRB1	protein_coding	30382	HLA-DQA1	protein_coding	7949
6	32635408	TTGAC	T	NA	-0.982219	0.181645	-33.0728	37.2464	6.39599e-08	0.0866261	329	0.191995	737	NA	NA	NA	NA	NA	NA	NA	NA	NA
6	32428058	A	G	rs3129844	-1.05076	0.195565	-31.3964	33.8332	7.74492e-08	0.0668693	329	0.179104	737	None	None	None	TSBP1-AS1	antisense	20295	HLA-DRA	protein_coding	11784
6	32428729	A	G	None	-1.05076	0.195565	-31.3964	33.8332	7.74492e-08	0.0668693	329	0.179104	737	None	None	None	TSBP1-AS1	antisense	20966	HLA-DRA	protein_coding	11113
6	32429272	G	A	None	-1.05076	0.195565	-31.3964	33.8332	7.74492e-08	0.0668693	329	0.179104	737	None	None	None	TSBP1-AS1	antisense	21509	HLA-DRA	protein_coding	10570
6	32429935	A	C	None	-1.05076	0.195565	-31.3964	33.8332	7.74492e-08	0.0668693	329	0.179104	737	None	None	None	TSBP1-AS1	antisense	22172	HLA-DRA	protein_coding	9907
6	32430871	G	A	rs3129853	-1.05076	0.195565	-31.3964	33.8332	7.74492e-08	0.0668693	329	0.179104	737	None	None	None	TSBP1-AS1	antisense	23108	HLA-DRA	protein_coding	8971
6	32431095	T	G	rs3135340	-1.05076	0.195565	-31.3964	33.8332	7.74492e-08	0.0668693	329	0.179104	737	None	None	None	TSBP1-AS1	antisense	23332	HLA-DRA	protein_coding	8747
6	32431198	C	T	rs4988822	-1.05076	0.195565	-31.3964	33.8332	7.74492e-08	0.0668693	329	0.179104	737	None	None	None	TSBP1-AS1	antisense	23435	HLA-DRA	protein_coding	8644
6	32431245	A	G	None	-1.05076	0.195565	-31.3964	33.8332	7.74492e-08	0.0668693	329	0.179104	737	None	None	None	TSBP1-AS1	antisense	23482	HLA-DRA	protein_coding	8597
6	32431381	C	T	rs4988820	-1.05076	0.195565	-31.3964	33.8332	7.74492e-08	0.0668693	329	0.179104	737	None	None	None	TSBP1-AS1	antisense	23618	HLA-DRA	protein_coding	8461
6	32431484	C	G	None	-1.05076	0.195565	-31.3964	33.8332	7.74492e-08	0.0668693	329	0.179104	737	None	None	None	TSBP1-AS1	antisense	23721	HLA-DRA	protein_coding	8358
6	32432008	A	G	None	-1.05076	0.195565	-31.3964	33.8332	7.74492e-08	0.0668693	329	0.179104	737	None	None	None	TSBP1-AS1	antisense	24245	HLA-DRA	protein_coding	7834
6	32432065	T	C	rs2395172	-1.05076	0.195565	-31.3964	33.8332	7.74492e-08	0.0668693	329	0.179104	737	None	None	None	TSBP1-AS1	antisense	24302	HLA-DRA	protein_coding	7777
6	32432743	G	A	rs3129858	-1.05076	0.195565	-31.3964	33.8332	7.74492e-08	0.0668693	329	0.179104	737	None	None	None	TSBP1-AS1	antisense	24980	HLA-DRA	protein_coding	7099
6	32433757	C	T	rs3135337	-1.05076	0.195565	-31.3964	33.8332	7.74492e-08	0.0668693	329	0.179104	737	None	None	None	TSBP1-AS1	antisense	25994	HLA-DRA	protein_coding	6085
6	32435878	T	G	None	-1.05076	0.195565	-31.3964	33.8332	7.74492e-08	0.0668693	329	0.179104	737	None	None	None	TSBP1-AS1	antisense	28115	HLA-DRA	protein_coding	3964
6	32436157	C	T	None	-1.05076	0.195565	-31.3964	33.8332	7.74492e-08	0.0668693	329	0.179104	737	None	None	None	TSBP1-AS1	antisense	28394	HLA-DRA	protein_coding	3685
6	32436266	A	G	None	-1.05076	0.195565	-31.3964	33.8332	7.74492e-08	0.0668693	329	0.179104	737	None	None	None	TSBP1-AS1	antisense	28503	HLA-DRA	protein_coding	3576
6	32436358	A	G	rs5000563	-1.05076	0.195565	-31.3964	33.8332	7.74492e-08	0.0668693	329	0.179104	737	None	None	None	TSBP1-AS1	antisense	28595	HLA-DRA	protein_coding	3484
6	32436436	C	T	None	-1.05076	0.195565	-31.3964	33.8332	7.74492e-08	0.0668693	329	0.179104	737	None	None	None	TSBP1-AS1	antisense	28673	HLA-DRA	protein_coding	3406
6	32437101	T	G	rs2395174	-1.05076	0.195565	-31.3964	33.8332	7.74492e-08	0.0668693	329	0.179104	737	None	None	None	TSBP1-AS1	antisense	29338	HLA-DRA	protein_coding	2741
6	32437285	G	T	None	-1.05076	0.195565	-31.3964	33.8332	7.74492e-08	0.0668693	329	0.179104	737	None	None	None	TSBP1-AS1	antisense	29522	HLA-DRA	protein_coding	2557
6	32437299	G	C	None	-1.05076	0.195565	-31.3964	33.8332	7.74492e-08	0.0668693	329	0.179104	737	None	None	None	TSBP1-AS1	antisense	29536	HLA-DRA	protein_coding	2543
6	32438323	C	T	None	-1.05076	0.195565	-31.3964	33.8332	7.74492e-08	0.0668693	329	0.179104	737	None	None	None	TSBP1-AS1	antisense	30560	HLA-DRA	protein_coding	1519
6	32438635	C	G	rs9268632	-1.05076	0.195565	-31.3964	33.8332	7.74492e-08	0.0668693	329	0.179104	737	None	None	None	TSBP1-AS1	antisense	30872	HLA-DRA	protein_coding	1207
6	32439110	C	T	None	-1.05076	0.195565	-31.3964	33.8332	7.74492e-08	0.0668693	329	0.179104	737	None	None	None	TSBP1-AS1	antisense	31347	HLA-DRA	protein_coding	732
6	32439376	A	T	rs3129872	-1.05076	0.195565	-31.3964	33.8332	7.74492e-08	0.0668693	329	0.179104	737	None	None	None	TSBP1-AS1	antisense	31613	HLA-DRA	protein_coding	466
6	32439656	G	C	rs3129873	-1.05076	0.195565	-31.3964	33.8332	7.74492e-08	0.0668693	329	0.179104	737	None	None	None	TSBP1-AS1	antisense	31893	HLA-DRA	protein_coding	186
6	32439663	T	C	None	-1.05076	0.195565	-31.3964	33.8332	7.74492e-08	0.0668693	329	0.179104	737	None	None	None	TSBP1-AS1	antisense	31900	HLA-DRA	protein_coding	179
6	32620005	C	T	rs9271414	0.667359	0.124215	44.487	68.9727	7.76046e-08	0.676292	329	0.516282	737	None	None	None	HLA-DRB1	protein_coding	30157	HLA-DQA1	protein_coding	8174
6	32620009	C	T	rs9271415	0.667359	0.124215	44.487	68.9727	7.76046e-08	0.676292	329	0.516282	737	None	None	None	HLA-DRB1	protein_coding	30161	HLA-DQA1	protein_coding	8170
6	32620463	C	T	rs9271440	0.667359	0.124215	44.487	68.9727	7.76046e-08	0.676292	329	0.516282	737	None	None	None	HLA-DRB1	protein_coding	30615	HLA-DQA1	protein_coding	7716
6	32620669	C	T	rs9271457	0.667359	0.124215	44.487	68.9727	7.76046e-08	0.676292	329	0.516282	737	None	None	None	HLA-DRB1	protein_coding	30821	HLA-DQA1	protein_coding	7510
6	32620758	A	T	rs9271463	0.667359	0.124215	44.487	68.9727	7.76046e-08	0.676292	329	0.516282	737	None	None	None	HLA-DRB1	protein_coding	30910	HLA-DQA1	protein_coding	7421
6	32620836	T	C	rs9271467	0.667359	0.124215	44.487	68.9727	7.76046e-08	0.676292	329	0.516282	737	None	None	None	HLA-DRB1	protein_coding	30988	HLA-DQA1	protein_coding	7343
6	32620839	G	A	rs9271468	0.667359	0.124215	44.487	68.9727	7.76046e-08	0.676292	329	0.516282	737	None	None	None	HLA-DRB1	protein_coding	30991	HLA-DQA1	protein_coding	7340
6	32621031	A	T	None	0.667359	0.124215	44.487	68.9727	7.76046e-08	0.676292	329	0.516282	737	None	None	None	HLA-DRB1	protein_coding	31183	HLA-DQA1	protein_coding	7148
6	32621038	C	T	rs9271477	0.667359	0.124215	44.487	68.9727	7.76046e-08	0.676292	329	0.516282	737	None	None	None	HLA-DRB1	protein_coding	31190	HLA-DQA1	protein_coding	7141
6	32621044	A	G	rs9271478	0.667359	0.124215	44.487	68.9727	7.76046e-08	0.676292	329	0.516282	737	None	None	None	HLA-DRB1	protein_coding	31196	HLA-DQA1	protein_coding	7135
6	32621053	G	A	rs9271479	0.667359	0.124215	44.487	68.9727	7.76046e-08	0.676292	329	0.516282	737	None	None	None	HLA-DRB1	protein_coding	31205	HLA-DQA1	protein_coding	7126
6	32621103	C	T	rs9271482	0.667359	0.124215	44.487	68.9727	7.76046e-08	0.676292	329	0.516282	737	None	None	None	HLA-DRB1	protein_coding	31255	HLA-DQA1	protein_coding	7076
6	32621105	G	T	rs9271483	0.667359	0.124215	44.487	68.9727	7.76046e-08	0.676292	329	0.516282	737	None	None	None	HLA-DRB1	protein_coding	31257	HLA-DQA1	protein_coding	7074
6	32621208	G	T	None	0.667359	0.124215	44.487	68.9727	7.76046e-08	0.676292	329	0.516282	737	None	None	None	HLA-DRB1	protein_coding	31360	HLA-DQA1	protein_coding	6971
6	32621283	A	G	None	0.667359	0.124215	44.487	68.9727	7.76046e-08	0.676292	329	0.516282	737	None	None	None	HLA-DRB1	protein_coding	31435	HLA-DQA1	protein_coding	6896
6	32621284	A	G	rs9271491	0.667359	0.124215	44.487	68.9727	7.76046e-08	0.676292	329	0.516282	737	None	None	None	HLA-DRB1	protein_coding	31436	HLA-DQA1	protein_coding	6895
6	32621381	A	G	rs9271493	0.667359	0.124215	44.487	68.9727	7.76046e-08	0.676292	329	0.516282	737	None	None	None	HLA-DRB1	protein_coding	31533	HLA-DQA1	protein_coding	6798
6	32621465	C	T	None	0.667359	0.124215	44.487	68.9727	7.76046e-08	0.676292	329	0.516282	737	None	None	None	HLA-DRB1	protein_coding	31617	HLA-DQA1	protein_coding	6714
6	32621467	C	T	None	0.667359	0.124215	44.487	68.9727	7.76046e-08	0.676292	329	0.516282	737	None	None	None	HLA-DRB1	protein_coding	31619	HLA-DQA1	protein_coding	6712
6	32621598	T	G	None	0.667359	0.124215	44.487	68.9727	7.76046e-08	0.676292	329	0.516282	737	None	None	None	HLA-DRB1	protein_coding	31750	HLA-DQA1	protein_coding	6581
6	32621603	C	T	rs9271506	0.667359	0.124215	44.487	68.9727	7.76046e-08	0.676292	329	0.516282	737	None	None	None	HLA-DRB1	protein_coding	31755	HLA-DQA1	protein_coding	6576
6	32621617	C	A	rs9271507	0.667359	0.124215	44.487	68.9727	7.76046e-08	0.676292	329	0.516282	737	None	None	None	HLA-DRB1	protein_coding	31769	HLA-DQA1	protein_coding	6562
6	32621733	A	G	rs9271512	0.667359	0.124215	44.487	68.9727	7.76046e-08	0.676292	329	0.516282	737	None	None	None	HLA-DRB1	protein_coding	31885	HLA-DQA1	protein_coding	6446
6	32621836	A	G	rs9271514	0.667359	0.124215	44.487	68.9727	7.76046e-08	0.676292	329	0.516282	737	None	None	None	HLA-DRB1	protein_coding	31988	HLA-DQA1	protein_coding	6343
6	32621868	A	G	rs9271515	0.667359	0.124215	44.487	68.9727	7.76046e-08	0.676292	329	0.516282	737	None	None	None	HLA-DRB1	protein_coding	32020	HLA-DQA1	protein_coding	6311
6	32621968	C	T	rs9271518	0.667359	0.124215	44.487	68.9727	7.76046e-08	0.676292	329	0.516282	737	None	None	None	HLA-DRB1	protein_coding	32120	HLA-DQA1	protein_coding	6211
6	32622161	A	G	rs9271530	0.667359	0.124215	44.487	68.9727	7.76046e-08	0.676292	329	0.516282	737	None	None	None	HLA-DRB1	protein_coding	32313	HLA-DQA1	protein_coding	6018
6	32622162	A	C	rs9271531	0.667359	0.124215	44.487	68.9727	7.76046e-08	0.676292	329	0.516282	737	None	None	None	HLA-DRB1	protein_coding	32314	HLA-DQA1	protein_coding	6017
6	32622176	C	A	rs9271534	0.667359	0.124215	44.487	68.9727	7.76046e-08	0.676292	329	0.516282	737	None	None	None	HLA-DRB1	protein_coding	32328	HLA-DQA1	protein_coding	6003
6	32622320	A	T	rs9271543	0.667359	0.124215	44.487	68.9727	7.76046e-08	0.676292	329	0.516282	737	None	None	None	HLA-DRB1	protein_coding	32472	HLA-DQA1	protein_coding	5859
6	32622457	A	T	rs9271548	0.667359	0.124215	44.487	68.9727	7.76046e-08	0.676292	329	0.516282	737	None	None	None	HLA-DRB1	protein_coding	32609	HLA-DQA1	protein_coding	5722
6	32622521	A	G	rs9271551	0.667359	0.124215	44.487	68.9727	7.76046e-08	0.676292	329	0.516282	737	None	None	None	HLA-DRB1	protein_coding	32673	HLA-DQA1	protein_coding	5658
6	32622542	T	G	rs9271555	0.667359	0.124215	44.487	68.9727	7.76046e-08	0.676292	329	0.516282	737	None	None	None	HLA-DRB1	protein_coding	32694	HLA-DQA1	protein_coding	5637
6	32622547	T	G	rs9271556	0.667359	0.124215	44.487	68.9727	7.76046e-08	0.676292	329	0.516282	737	None	None	None	HLA-DRB1	protein_coding	32699	HLA-DQA1	protein_coding	5632
6	32622554	T	C	None	0.667359	0.124215	44.487	68.9727	7.76046e-08	0.676292	329	0.516282	737	None	None	None	HLA-DRB1	protein_coding	32706	HLA-DQA1	protein_coding	5625
6	32446656	C	T	rs9268673	0.643874	0.119862	45.4116	71.8899	7.79508e-08	0.612462	329	0.426052	737	None	None	None	HLA-DRA	protein_coding	1610	HLA-DRB9	unprocessed_pseudogene	13165
6	32446891	G	A	None	0.643874	0.119862	45.4116	71.8899	7.79508e-08	0.612462	329	0.426052	737	None	None	None	HLA-DRA	protein_coding	1845	HLA-DRB9	unprocessed_pseudogene	12930
6	32447609	G	A	rs9268681	0.643874	0.119862	45.4116	71.8899	7.79508e-08	0.612462	329	0.426052	737	None	None	None	HLA-DRA	protein_coding	2563	HLA-DRB9	unprocessed_pseudogene	12212
6	32447645	G	T	rs9268682	0.643874	0.119862	45.4116	71.8899	7.79508e-08	0.612462	329	0.426052	737	None	None	None	HLA-DRA	protein_coding	2599	HLA-DRB9	unprocessed_pseudogene	12176
6	32447680	G	A	rs9268684	0.643874	0.119862	45.4116	71.8899	7.79508e-08	0.612462	329	0.426052	737	None	None	None	HLA-DRA	protein_coding	2634	HLA-DRB9	unprocessed_pseudogene	12141
6	32447687	A	T	rs9268685	0.643874	0.119862	45.4116	71.8899	7.79508e-08	0.612462	329	0.426052	737	None	None	None	HLA-DRA	protein_coding	2641	HLA-DRB9	unprocessed_pseudogene	12134
6	32447763	G	T	rs9268687	0.643874	0.119862	45.4116	71.8899	7.79508e-08	0.612462	329	0.426052	737	None	None	None	HLA-DRA	protein_coding	2717	HLA-DRB9	unprocessed_pseudogene	12058
6	32447808	C	A	None	0.643874	0.119862	45.4116	71.8899	7.79508e-08	0.612462	329	0.426052	737	None	None	None	HLA-DRA	protein_coding	2762	HLA-DRB9	unprocessed_pseudogene	12013
6	32449049	C	T	None	0.643874	0.119862	45.4116	71.8899	7.79508e-08	0.612462	329	0.426052	737	None	None	None	HLA-DRA	protein_coding	4003	HLA-DRB9	unprocessed_pseudogene	10772
6	32449501	G	A	rs9268744	0.643874	0.119862	45.4116	71.8899	7.79508e-08	0.612462	329	0.426052	737	None	None	None	HLA-DRA	protein_coding	4455	HLA-DRB9	unprocessed_pseudogene	10320
6	32449927	C	T	None	0.643874	0.119862	45.4116	71.8899	7.79508e-08	0.612462	329	0.426052	737	None	None	None	HLA-DRA	protein_coding	4881	HLA-DRB9	unprocessed_pseudogene	9894
6	32450380	G	T	None	0.643874	0.119862	45.4116	71.8899	7.79508e-08	0.612462	329	0.426052	737	None	None	None	HLA-DRA	protein_coding	5334	HLA-DRB9	unprocessed_pseudogene	9441
6	32450784	T	C	rs9268764	0.643874	0.119862	45.4116	71.8899	7.79508e-08	0.612462	329	0.426052	737	None	None	None	HLA-DRA	protein_coding	5738	HLA-DRB9	unprocessed_pseudogene	9037
6	32451245	T	C	None	0.643874	0.119862	45.4116	71.8899	7.79508e-08	0.612462	329	0.426052	737	None	None	None	HLA-DRA	protein_coding	6199	HLA-DRB9	unprocessed_pseudogene	8576
6	32451514	C	T	rs9268768	0.643874	0.119862	45.4116	71.8899	7.79508e-08	0.612462	329	0.426052	737	None	None	None	HLA-DRA	protein_coding	6468	HLA-DRB9	unprocessed_pseudogene	8307
6	32451770	G	T	rs6912728	0.643874	0.119862	45.4116	71.8899	7.79508e-08	0.612462	329	0.426052	737	None	None	None	HLA-DRA	protein_coding	6724	HLA-DRB9	unprocessed_pseudogene	8051
6	32452131	A	C	rs6457588	0.643874	0.119862	45.4116	71.8899	7.79508e-08	0.612462	329	0.426052	737	None	None	None	HLA-DRA	protein_coding	7085	HLA-DRB9	unprocessed_pseudogene	7690
6	32452595	A	T	rs9268778	0.643874	0.119862	45.4116	71.8899	7.79508e-08	0.612462	329	0.426052	737	None	None	None	HLA-DRA	protein_coding	7549	HLA-DRB9	unprocessed_pseudogene	7226
6	32452712	G	A	rs9268780	0.643874	0.119862	45.4116	71.8899	7.79508e-08	0.612462	329	0.426052	737	None	None	None	HLA-DRA	protein_coding	7666	HLA-DRB9	unprocessed_pseudogene	7109
6	32453015	G	A	rs9268784	0.643874	0.119862	45.4116	71.8899	7.79508e-08	0.612462	329	0.426052	737	None	None	None	HLA-DRA	protein_coding	7969	HLA-DRB9	unprocessed_pseudogene	6806
6	32453377	A	G	None	0.643874	0.119862	45.4116	71.8899	7.79508e-08	0.612462	329	0.426052	737	None	None	None	HLA-DRA	protein_coding	8331	HLA-DRB9	unprocessed_pseudogene	6444
6	32453551	G	A	rs9268795	0.643874	0.119862	45.4116	71.8899	7.79508e-08	0.612462	329	0.426052	737	None	None	None	HLA-DRA	protein_coding	8505	HLA-DRB9	unprocessed_pseudogene	6270
6	32453958	T	C	rs9268798	0.643874	0.119862	45.4116	71.8899	7.79508e-08	0.612462	329	0.426052	737	None	None	None	HLA-DRA	protein_coding	8912	HLA-DRB9	unprocessed_pseudogene	5863
6	32454482	A	C	rs2097441	0.643874	0.119862	45.4116	71.8899	7.79508e-08	0.612462	329	0.426052	737	None	None	None	HLA-DRA	protein_coding	9436	HLA-DRB9	unprocessed_pseudogene	5339
6	32455832	C	A	rs9268806	0.643874	0.119862	45.4116	71.8899	7.79508e-08	0.612462	329	0.426052	737	None	None	None	HLA-DRA	protein_coding	10786	HLA-DRB9	unprocessed_pseudogene	3989
6	32456399	G	T	rs9268808	0.643874	0.119862	45.4116	71.8899	7.79508e-08	0.612462	329	0.426052	737	None	None	None	HLA-DRA	protein_coding	11353	HLA-DRB9	unprocessed_pseudogene	3422
6	32456488	T	C	rs9268809	0.643874	0.119862	45.4116	71.8899	7.79508e-08	0.612462	329	0.426052	737	None	None	None	HLA-DRA	protein_coding	11442	HLA-DRB9	unprocessed_pseudogene	3333
6	32456519	C	T	rs9268810	0.643874	0.119862	45.4116	71.8899	7.79508e-08	0.612462	329	0.426052	737	None	None	None	HLA-DRA	protein_coding	11473	HLA-DRB9	unprocessed_pseudogene	3302
6	32456593	G	T	rs9268811	0.643874	0.119862	45.4116	71.8899	7.79508e-08	0.612462	329	0.426052	737	None	None	None	HLA-DRA	protein_coding	11547	HLA-DRB9	unprocessed_pseudogene	3228
6	32456839	C	G	rs9268814	0.643874	0.119862	45.4116	71.8899	7.79508e-08	0.612462	329	0.426052	737	None	None	None	HLA-DRA	protein_coding	11793	HLA-DRB9	unprocessed_pseudogene	2982
6	32457272	G	A	rs7743662	0.643874	0.119862	45.4116	71.8899	7.79508e-08	0.612462	329	0.426052	737	None	None	None	HLA-DRA	protein_coding	12226	HLA-DRB9	unprocessed_pseudogene	2549
6	32457620	C	A	rs9268820	0.643874	0.119862	45.4116	71.8899	7.79508e-08	0.612462	329	0.426052	737	None	None	None	HLA-DRA	protein_coding	12574	HLA-DRB9	unprocessed_pseudogene	2201
6	32457828	G	A	rs7748310	0.643874	0.119862	45.4116	71.8899	7.79508e-08	0.612462	329	0.426052	737	None	None	None	HLA-DRA	protein_coding	12782	HLA-DRB9	unprocessed_pseudogene	1993
6	32457965	A	G	rs7748085	0.643874	0.119862	45.4116	71.8899	7.79508e-08	0.612462	329	0.426052	737	None	None	None	HLA-DRA	protein_coding	12919	HLA-DRB9	unprocessed_pseudogene	1856
6	32458137	G	C	rs7748825	0.643874	0.119862	45.4116	71.8899	7.79508e-08	0.612462	329	0.426052	737	None	None	None	HLA-DRA	protein_coding	13091	HLA-DRB9	unprocessed_pseudogene	1684
6	32454945	T	C	rs4577793	0.643729	0.119874	45.3968	71.8902	7.87195e-08	0.612462	329	0.42673	737	None	None	None	HLA-DRA	protein_coding	9899	HLA-DRB9	unprocessed_pseudogene	4876
6	32440820	G	A	rs3129877	-1.05033	0.195623	-31.3725	33.8284	7.91058e-08	0.0668693	329	0.178426	737	HLA-DRA	protein_coding	intronic	None	None	None	None	None	None
6	32624365	C	T	rs9271638	0.665434	0.124072	44.456	69.1197	8.1723e-08	0.674772	329	0.514925	737	None	None	None	HLA-DRB1	protein_coding	34517	HLA-DQA1	protein_coding	3814
6	32624899	G	A	rs9271665	0.665434	0.124072	44.456	69.1197	8.1723e-08	0.674772	329	0.514925	737	None	None	None	HLA-DRB1	protein_coding	35051	HLA-DQA1	protein_coding	3280
6	32625831	G	A	rs9271730	0.665434	0.124072	44.456	69.1197	8.1723e-08	0.674772	329	0.514925	737	None	None	None	HLA-DRB1	protein_coding	35983	HLA-DQA1	protein_coding	2348
6	32622522	T	C	rs9271553	0.666214	0.124356	44.3476	68.9295	8.44646e-08	0.674772	329	0.514925	737	None	None	None	HLA-DRB1	protein_coding	32674	HLA-DQA1	protein_coding	5657
6	32240135	T	C	rs67850286	0.858598	0.160458	33.5152	39.5346	8.75119e-08	0.259878	329	0.103799	737	None	None	None	NOTCH4	protein_coding	16068	TSBP1-AS1	antisense	14505
6	32666564	A	G	rs3189152	0.638883	0.119867	45.3241	72.7794	9.82582e-08	0.612462	329	0.468792	737	HLA-DQB1	protein_coding	coding nonsyn,non-coding	None	None	None	None	None	None
6	32666713	C	T	rs9274527	0.638883	0.119867	45.3241	72.7794	9.82582e-08	0.612462	329	0.468792	737	HLA-DQB1	protein_coding	intronic,5upstream	None	None	None	None	None	None
6	31170594	G	A	rs1265160	0.793212	0.148843	36.0558	46.1395	9.86589e-08	0.299392	329	0.137042	737	POU5F1	protein_coding	intronic,coding syn,coding *syn,non-coding	None	None	None	None	None	None
6	32460285	C	T	None	0.708984	0.133092	40.4672	58.0469	9.98294e-08	0.396657	329	0.217775	737	HLA-DRB9	unprocessed_pseudogene	non-coding intronic	None	None	None	None	None	None
6	32460302	C	A	None	0.708984	0.133092	40.4672	58.0469	9.98294e-08	0.396657	329	0.217775	737	HLA-DRB9	unprocessed_pseudogene	non-coding intronic	None	None	None	None	None	None
6	32460338	G	A	rs9268835	0.708984	0.133092	40.4672	58.0469	9.98294e-08	0.396657	329	0.217775	737	HLA-DRB9	unprocessed_pseudogene	non-coding intronic	None	None	None	None	None	None
6	32460938	G	A	rs9268838	0.708984	0.133092	40.4672	58.0469	9.98294e-08	0.396657	329	0.217775	737	HLA-DRB9	unprocessed_pseudogene	non-coding intronic	None	None	None	None	None	None
6	30830699	C	T	rs112100248	0.904059	0.169981	31.5464	35.5853	1.04578e-07	0.241641	329	0.0820896	737	None	None	None	LINC00243	lincRNA	40	LINC02570	lincRNA	8827
6	31384309	T	C	rs28752476	0.763732	0.143637	37.3551	49.811	1.05429e-07	0.317629	329	0.144505	737	None	None	None	HLA-S	unprocessed_pseudogene	2021	AL645933.2	lincRNA	9980
6	31149800	C	G	rs1265113	0.821363	0.154626	34.5413	42.6253	1.08469e-07	0.275076	329	0.122795	737	CCHCR1	protein_coding	intronic,3downstream,non-coding intronic	None	None	None	None	None	None
6	31151645	C	T	rs1265110	0.821363	0.154626	34.5413	42.6253	1.08469e-07	0.275076	329	0.122795	737	CCHCR1	protein_coding	non-coding intronic,intronic	None	None	None	None	None	None
6	31153752	G	T	rs1265107	0.821363	0.154626	34.5413	42.6253	1.08469e-07	0.275076	329	0.122795	737	CCHCR1	protein_coding	intronic,3downstream,non-coding intronic	None	None	None	None	None	None
6	31166310	C	G	rs1265163	0.821363	0.154626	34.5413	42.6253	1.08469e-07	0.275076	329	0.122795	737	POU5F1	protein_coding	intronic,5utr,5upstream,non-coding intronic	None	None	None	None	None	None
6	31166310	C	G	rs1265163	0.821363	0.154626	34.5413	42.6253	1.08469e-07	0.275076	329	0.122795	737	TCF19	protein_coding	coding nonsyn,3downstream	None	None	None	None	None	None
6	32441411	GA	G	NA	-1.03033	0.194416	-31.0108	33.956	1.16027e-07	0.0683891	329	0.179104	737	NA	NA	NA	NA	NA	NA	NA	NA	NA
6	32632423	CTG	C	NA	-0.869079	0.164011	-35.0938	43.8149	1.16508e-07	0.110942	329	0.229308	737	NA	NA	NA	NA	NA	NA	NA	NA	NA
6	32632771	C	G	rs13211628	-0.869079	0.164011	-35.0938	43.8149	1.16508e-07	0.110942	329	0.229308	737	HLA-DQA1	protein_coding	5utr	None	None	None	None	None	None
6	32632778	C	T	rs13211632	-0.869079	0.164011	-35.0938	43.8149	1.16508e-07	0.110942	329	0.229308	737	HLA-DQA1	protein_coding	5utr	None	None	None	None	None	None
6	32634774	G	A	None	-0.869079	0.164011	-35.0938	43.8149	1.16508e-07	0.110942	329	0.229308	737	HLA-DQA1	protein_coding	intronic	None	None	None	None	None	None
6	32635544	C	T	rs62404084	-0.869079	0.164011	-35.0938	43.8149	1.16508e-07	0.110942	329	0.229308	737	HLA-DQA1	protein_coding	intronic,5upstream	None	None	None	None	None	None
6	31384110	C	A	rs2507976	0.659445	0.124653	42.9281	66.2858	1.22138e-07	0.528875	329	0.34057	737	None	None	None	HLA-S	unprocessed_pseudogene	1822	AL645933.2	lincRNA	10179
6	32440750	C	G	rs9268645	0.62893	0.118996	45.0428	73.0279	1.25492e-07	0.6231	329	0.445726	737	HLA-DRA	protein_coding	intronic	None	None	None	None	None	None
6	31360979	G	A	rs9266289	0.939199	0.177805	33.6219	40.1144	1.2765e-07	0.910334	329	0.814111	737	None	None	None	AL671883.2	unprocessed_pseudogene	3342	DHFRP2	processed_pseudogene	5373
6	31376713	G	A	rs3957111	0.878825	0.16654	32.0467	37.2188	1.31343e-07	0.246201	329	0.100407	737	None	None	None	AL671883.3	lincRNA	625	FGFR3P1	processed_pseudogene	706
6	31364301	C	T	rs2596550	0.861469	0.164856	32.042	37.9294	1.73592e-07	0.25076	329	0.105156	737	None	None	None	AL671883.2	unprocessed_pseudogene	6664	DHFRP2	processed_pseudogene	2051
6	31364314	T	G	rs2523550	0.861469	0.164856	32.042	37.9294	1.73592e-07	0.25076	329	0.105156	737	None	None	None	AL671883.2	unprocessed_pseudogene	6677	DHFRP2	processed_pseudogene	2038
6	31364749	C	T	rs2844582	0.861469	0.164856	32.042	37.9294	1.73592e-07	0.25076	329	0.105156	737	None	None	None	AL671883.2	unprocessed_pseudogene	7112	DHFRP2	processed_pseudogene	1603
6	31365138	C	T	rs2853996	0.861469	0.164856	32.042	37.9294	1.73592e-07	0.25076	329	0.105156	737	None	None	None	AL671883.2	unprocessed_pseudogene	7501	DHFRP2	processed_pseudogene	1214
6	31365286	C	T	rs2853994	0.861469	0.164856	32.042	37.9294	1.73592e-07	0.25076	329	0.105156	737	None	None	None	AL671883.2	unprocessed_pseudogene	7649	DHFRP2	processed_pseudogene	1066
6	31368867	G	A	rs2844567	0.858159	0.164841	31.8983	37.8906	1.92991e-07	0.24772	329	0.105834	737	AL671883.3	lincRNA	non-coding intronic	None	None	None	None	None	None
6	31369660	G	A	rs2922999	0.858159	0.164841	31.8983	37.8906	1.92991e-07	0.24772	329	0.105834	737	AL671883.3	lincRNA	non-coding intronic	None	None	None	None	None	None
6	31384204	G	T	rs28752470	0.858159	0.164841	31.8983	37.8906	1.92991e-07	0.24772	329	0.105834	737	None	None	None	HLA-S	unprocessed_pseudogene	1916	AL645933.2	lincRNA	10085
6	31384205	A	G	rs28752471	0.858159	0.164841	31.8983	37.8906	1.92991e-07	0.24772	329	0.105834	737	None	None	None	HLA-S	unprocessed_pseudogene	1917	AL645933.2	lincRNA	10084
6	31384208	C	T	rs28752472	0.858159	0.164841	31.8983	37.8906	1.92991e-07	0.24772	329	0.105834	737	None	None	None	HLA-S	unprocessed_pseudogene	1920	AL645933.2	lincRNA	10081
6	31373214	C	A	rs7770587	-0.679196	0.130527	-41.2553	63.2158	1.95559e-07	0.265957	329	0.432157	737	AL671883.3	lincRNA	non-coding intronic	None	None	None	None	None	None
6	32658715	G	A	rs9273370	0.644869	0.124045	43.1653	69.3384	2.00721e-07	0.737082	329	0.569199	737	None	None	None	HLA-DQA1	protein_coding	11653	HLA-DQB1	protein_coding	752
6	32619157	G	A	rs9271368	0.633433	0.122002	43.9051	71.9327	2.08042e-07	0.68997	329	0.54749	737	None	None	None	HLA-DRB1	protein_coding	29309	HLA-DQA1	protein_coding	9022
6	32668979	T	C	rs2858302	0.618469	0.119379	43.946	72.3586	2.21026e-07	0.572948	329	0.40502	737	None	None	None	HLA-DQB1	protein_coding	596	MTCO3P1	unprocessed_pseudogene	37145
6	31332122	T	C	rs9265628	0.684263	0.132263	39.5669	58.8247	2.29758e-07	0.361702	329	0.219132	737	HLA-B	protein_coding	intronic	None	None	None	None	None	None
6	31394494	G	A	rs28366121	0.858033	0.166055	31.4565	37.4118	2.3769e-07	0.243161	329	0.0990502	737	AL645933.2	lincRNA	non-coding	None	None	None	None	None	None
6	31294684	T	C	rs9348863	0.752983	0.145775	35.4626	47.4227	2.39971e-07	0.294833	329	0.147218	737	HLA-B	protein_coding	intronic	None	None	None	None	None	None
6	31294684	T	C	rs9348863	0.752983	0.145775	35.4626	47.4227	2.39971e-07	0.294833	329	0.147218	737	LINC02571	lincRNA	non-coding intronic	None	None	None	None	None	None
6	31362474	T	G	rs2250287	0.852068	0.165095	31.6108	37.8412	2.45516e-07	0.24924	329	0.104478	737	None	None	None	AL671883.2	unprocessed_pseudogene	4837	DHFRP2	processed_pseudogene	3878
6	31362593	G	A	rs2523564	0.852068	0.165095	31.6108	37.8412	2.45516e-07	0.24924	329	0.104478	737	None	None	None	AL671883.2	unprocessed_pseudogene	4956	DHFRP2	processed_pseudogene	3759
6	31364274	A	G	rs2523551	0.852068	0.165095	31.6108	37.8412	2.45516e-07	0.24924	329	0.104478	737	None	None	None	AL671883.2	unprocessed_pseudogene	6637	DHFRP2	processed_pseudogene	2078
6	31364462	A	C	rs2596551	0.852068	0.165095	31.6108	37.8412	2.45516e-07	0.24924	329	0.104478	737	None	None	None	AL671883.2	unprocessed_pseudogene	6825	DHFRP2	processed_pseudogene	1890
6	31365939	G	A	rs2844579	0.852068	0.165095	31.6108	37.8412	2.45516e-07	0.24924	329	0.104478	737	None	None	None	AL671883.2	unprocessed_pseudogene	8302	DHFRP2	processed_pseudogene	413
6	31366137	A	G	rs2523543	0.852068	0.165095	31.6108	37.8412	2.45516e-07	0.24924	329	0.104478	737	None	None	None	AL671883.2	unprocessed_pseudogene	8500	DHFRP2	processed_pseudogene	215
6	31329566	C	T	None	0.683347	0.132474	39.4187	58.737	2.49127e-07	0.361702	329	0.218453	737	HLA-B	protein_coding	intronic	None	None	None	None	None	None
6	31396328	A	G	rs28366135	0.853982	0.165652	31.4603	37.5891	2.53253e-07	0.244681	329	0.0983718	737	None	None	None	AL645933.2	lincRNA	833	MICA	protein_coding	3456
6	31394382	C	T	rs2428476	0.853975	0.165653	31.4599	37.5893	2.53344e-07	0.244681	329	0.0997286	737	AL645933.2	lincRNA	non-coding	None	None	None	None	None	None
6	31394389	C	T	rs28366116	0.853975	0.165653	31.4599	37.5893	2.53344e-07	0.244681	329	0.0997286	737	AL645933.2	lincRNA	non-coding	None	None	None	None	None	None
6	31394497	G	A	rs28366122	0.853975	0.165653	31.4599	37.5893	2.53344e-07	0.244681	329	0.0997286	737	AL645933.2	lincRNA	non-coding	None	None	None	None	None	None
6	32598724	C	T	rs74729707	-0.790662	0.153585	-36.0756	49.2721	2.632e-07	0.138298	329	0.225237	737	None	None	None	HLA-DRB1	protein_coding	8876	HLA-DQA1	protein_coding	29455
6	32599115	A	G	rs71542417	-0.790662	0.153585	-36.0756	49.2721	2.632e-07	0.138298	329	0.225237	737	None	None	None	HLA-DRB1	protein_coding	9267	HLA-DQA1	protein_coding	29064
6	32599826	A	T	rs9689836	-0.790662	0.153585	-36.0756	49.2721	2.632e-07	0.138298	329	0.225237	737	None	None	None	HLA-DRB1	protein_coding	9978	HLA-DQA1	protein_coding	28353
6	32599873	T	C	rs9689437	-0.790662	0.153585	-36.0756	49.2721	2.632e-07	0.138298	329	0.225237	737	None	None	None	HLA-DRB1	protein_coding	10025	HLA-DQA1	protein_coding	28306
6	32601160	T	C	rs10947315	-0.790662	0.153585	-36.0756	49.2721	2.632e-07	0.138298	329	0.225237	737	None	None	None	HLA-DRB1	protein_coding	11312	HLA-DQA1	protein_coding	27019
6	31369432	T	C	rs2853987	0.845163	0.164613	31.6268	38.3231	2.83304e-07	0.24924	329	0.100407	737	AL671883.3	lincRNA	non-coding intronic	None	None	None	None	None	None
6	32658674	G	A	rs28414666	-0.920486	0.179296	-31.5783	37.7585	2.83792e-07	0.0835866	329	0.192673	737	None	None	None	HLA-DQA1	protein_coding	11612	HLA-DQB1	protein_coding	793
6	32658973	A	G	rs28718232	-0.920486	0.179296	-31.5783	37.7585	2.83792e-07	0.0835866	329	0.192673	737	None	None	None	HLA-DQA1	protein_coding	11911	HLA-DQB1	protein_coding	494
6	31370350	C	T	rs2844565	0.81258	0.158367	32.8073	41.295	2.88242e-07	0.259878	329	0.113297	737	AL671883.3	lincRNA	non-coding intronic	None	None	None	None	None	None
6	31371202	C	T	rs2596436	0.81258	0.158367	32.8073	41.295	2.88242e-07	0.259878	329	0.113297	737	AL671883.3	lincRNA	non-coding intronic	None	None	None	None	None	None
6	31283535	T	C	rs6921855	0.746154	0.1458	35.1387	47.4342	3.09353e-07	0.293313	329	0.147218	737	HLA-B	protein_coding	intronic	None	None	None	None	None	None
6	31283866	A	G	rs6899660	0.746154	0.1458	35.1387	47.4342	3.09353e-07	0.293313	329	0.147218	737	HLA-B	protein_coding	intronic	None	None	None	None	None	None
6	31284890	T	C	rs9348860	0.746154	0.1458	35.1387	47.4342	3.09353e-07	0.293313	329	0.147218	737	HLA-B	protein_coding	intronic	None	None	None	None	None	None
6	31284945	A	G	rs9348861	0.746154	0.1458	35.1387	47.4342	3.09353e-07	0.293313	329	0.147218	737	HLA-B	protein_coding	intronic	None	None	None	None	None	None
6	31284970	T	C	rs9348862	0.746154	0.1458	35.1387	47.4342	3.09353e-07	0.293313	329	0.147218	737	HLA-B	protein_coding	intronic	None	None	None	None	None	None
6	31285105	C	T	rs9368670	0.746154	0.1458	35.1387	47.4342	3.09353e-07	0.293313	329	0.147218	737	HLA-B	protein_coding	intronic	None	None	None	None	None	None
6	31286887	A	G	rs9380236	0.746154	0.1458	35.1387	47.4342	3.09353e-07	0.293313	329	0.147218	737	HLA-B	protein_coding	intronic	None	None	None	None	None	None
6	31286927	C	T	rs9368671	0.746154	0.1458	35.1387	47.4342	3.09353e-07	0.293313	329	0.147218	737	HLA-B	protein_coding	intronic	None	None	None	None	None	None
6	31287059	TC	T	NA	0.746154	0.1458	35.1387	47.4342	3.09353e-07	0.293313	329	0.147218	737	NA	NA	NA	NA	NA	NA	NA	NA	NA
6	31287286	A	G	rs72861464	0.746154	0.1458	35.1387	47.4342	3.09353e-07	0.293313	329	0.147218	737	HLA-B	protein_coding	intronic	None	None	None	None	None	None
6	31287424	A	G	rs16899147	0.746154	0.1458	35.1387	47.4342	3.09353e-07	0.293313	329	0.147218	737	HLA-B	protein_coding	intronic	None	None	None	None	None	None
6	31287567	G	A	rs72861465	0.746154	0.1458	35.1387	47.4342	3.09353e-07	0.293313	329	0.147218	737	HLA-B	protein_coding	intronic	None	None	None	None	None	None
6	31287567	G	A	rs72861465	0.746154	0.1458	35.1387	47.4342	3.09353e-07	0.293313	329	0.147218	737	WASF5P	processed_pseudogene	non-coding	None	None	None	None	None	None
6	31288236	C	T	rs17198727	0.746154	0.1458	35.1387	47.4342	3.09353e-07	0.293313	329	0.147218	737	WASF5P	processed_pseudogene	non-coding	None	None	None	None	None	None
6	31288236	C	T	rs17198727	0.746154	0.1458	35.1387	47.4342	3.09353e-07	0.293313	329	0.147218	737	HLA-B	protein_coding	intronic	None	None	None	None	None	None
6	31288853	G	A	rs9366776	0.746154	0.1458	35.1387	47.4342	3.09353e-07	0.293313	329	0.147218	737	WASF5P	processed_pseudogene	non-coding	None	None	None	None	None	None
6	31288853	G	A	rs9366776	0.746154	0.1458	35.1387	47.4342	3.09353e-07	0.293313	329	0.147218	737	HLA-B	protein_coding	intronic	None	None	None	None	None	None
6	31289139	T	C	rs10947169	0.746154	0.1458	35.1387	47.4342	3.09353e-07	0.293313	329	0.147218	737	HLA-B	protein_coding	intronic	None	None	None	None	None	None
6	31291091	T	C	rs3873377	0.746154	0.1458	35.1387	47.4342	3.09353e-07	0.293313	329	0.147218	737	HLA-B	protein_coding	intronic	None	None	None	None	None	None
6	31292125	A	G	rs6916525	0.746154	0.1458	35.1387	47.4342	3.09353e-07	0.293313	329	0.147218	737	HLA-B	protein_coding	intronic	None	None	None	None	None	None
6	31292175	T	G	rs6939681	0.746154	0.1458	35.1387	47.4342	3.09353e-07	0.293313	329	0.147218	737	HLA-B	protein_coding	intronic	None	None	None	None	None	None
6	31292568	T	C	rs9357122	0.746154	0.1458	35.1387	47.4342	3.09353e-07	0.293313	329	0.147218	737	HLA-B	protein_coding	intronic	None	None	None	None	None	None
6	31292792	G	C	rs9394051	0.746154	0.1458	35.1387	47.4342	3.09353e-07	0.293313	329	0.147218	737	HLA-B	protein_coding	intronic	None	None	None	None	None	None
6	31292931	C	T	rs9394052	0.746154	0.1458	35.1387	47.4342	3.09353e-07	0.293313	329	0.147218	737	HLA-B	protein_coding	intronic	None	None	None	None	None	None
6	31293693	G	A	rs9295969	0.746154	0.1458	35.1387	47.4342	3.09353e-07	0.293313	329	0.147218	737	HLA-B	protein_coding	intronic	None	None	None	None	None	None
6	31295454	T	G	rs3873381	0.746154	0.1458	35.1387	47.4342	3.09353e-07	0.293313	329	0.147218	737	HLA-B	protein_coding	intronic	None	None	None	None	None	None
6	31295454	T	G	rs3873381	0.746154	0.1458	35.1387	47.4342	3.09353e-07	0.293313	329	0.147218	737	LINC02571	lincRNA	non-coding intronic	None	None	None	None	None	None
6	31295479	A	G	rs3873382	0.747354	0.146302	34.9081	46.9685	3.25084e-07	0.293313	329	0.147218	737	HLA-B	protein_coding	intronic	None	None	None	None	None	None
6	31295479	A	G	rs3873382	0.747354	0.146302	34.9081	46.9685	3.25084e-07	0.293313	329	0.147218	737	LINC02571	lincRNA	non-coding intronic	None	None	None	None	None	None
6	31006884	C	A	rs184696172	0.900369	0.176289	29.2714	33.2035	3.26742e-07	0.217325	329	0.0725916	737	None	None	None	MUC21	protein_coding	16981	MUC22	protein_coding	3590
6	31466743	G	C	rs3094012	0.833343	0.163177	31.9153	39.5139	3.2733e-07	0.24924	329	0.115332	737	HCP5	sense_overlapping	3downstream,non-coding intronic	None	None	None	None	None	None
6	32658472	T	C	rs6928482	0.613691	0.120405	43.3829	72.8727	3.45287e-07	0.583587	329	0.420624	737	None	None	None	HLA-DQA1	protein_coding	11410	HLA-DQB1	protein_coding	995
6	32669796	C	T	rs9274725	0.613691	0.120405	43.3829	72.8727	3.45287e-07	0.583587	329	0.420624	737	None	None	None	HLA-DQB1	protein_coding	1413	MTCO3P1	unprocessed_pseudogene	36328
6	31367730	C	T	rs2596431	0.849176	0.166658	30.9109	37.1248	3.48171e-07	0.243161	329	0.0997286	737	AL671883.3	lincRNA	non-coding intronic	None	None	None	None	None	None
6	31367805	T	C	rs2523539	0.849176	0.166658	30.9109	37.1248	3.48171e-07	0.243161	329	0.0997286	737	AL671883.3	lincRNA	non-coding intronic	None	None	None	None	None	None
6	31367846	A	G	rs2523538	0.849176	0.166658	30.9109	37.1248	3.48171e-07	0.243161	329	0.0997286	737	AL671883.3	lincRNA	non-coding intronic	None	None	None	None	None	None
6	31368223	A	G	rs2523536	0.849176	0.166658	30.9109	37.1248	3.48171e-07	0.243161	329	0.0997286	737	AL671883.3	lincRNA	non-coding intronic	None	None	None	None	None	None
6	31368851	C	T	rs2844568	0.849176	0.166658	30.9109	37.1248	3.48171e-07	0.243161	329	0.0997286	737	AL671883.3	lincRNA	non-coding intronic	None	None	None	None	None	None
6	31369877	A	G	rs2523530	0.849176	0.166658	30.9109	37.1248	3.48171e-07	0.243161	329	0.0997286	737	AL671883.3	lincRNA	non-coding intronic	None	None	None	None	None	None
6	31370003	C	G	rs2523529	0.849176	0.166658	30.9109	37.1248	3.48171e-07	0.243161	329	0.0997286	737	AL671883.3	lincRNA	non-coding intronic	None	None	None	None	None	None
6	31374659	C	T	rs2254549	0.849176	0.166658	30.9109	37.1248	3.48171e-07	0.243161	329	0.0997286	737	AL671883.3	lincRNA	non-coding intronic	None	None	None	None	None	None
6	31375444	C	T	rs2844550	0.849176	0.166658	30.9109	37.1248	3.48171e-07	0.243161	329	0.0997286	737	AL671883.3	lincRNA	non-coding	None	None	None	None	None	None
6	31376142	G	A	rs2523640	0.849176	0.166658	30.9109	37.1248	3.48171e-07	0.243161	329	0.0997286	737	None	None	None	AL671883.3	lincRNA	54	FGFR3P1	processed_pseudogene	1277
6	31376204	T	C	rs2844548	0.849176	0.166658	30.9109	37.1248	3.48171e-07	0.243161	329	0.0997286	737	None	None	None	AL671883.3	lincRNA	116	FGFR3P1	processed_pseudogene	1215
6	31377736	T	G	rs28366078	0.849176	0.166658	30.9109	37.1248	3.48171e-07	0.243161	329	0.0997286	737	FGFR3P1	processed_pseudogene	non-coding	None	None	None	None	None	None
6	31377746	C	T	rs28366079	0.849176	0.166658	30.9109	37.1248	3.48171e-07	0.243161	329	0.0997286	737	FGFR3P1	processed_pseudogene	non-coding	None	None	None	None	None	None
6	31377863	C	G	rs2523633	0.849176	0.166658	30.9109	37.1248	3.48171e-07	0.243161	329	0.0997286	737	FGFR3P1	processed_pseudogene	non-coding	None	None	None	None	None	None
6	31377951	G	T	rs2844544	0.849176	0.166658	30.9109	37.1248	3.48171e-07	0.243161	329	0.0997286	737	FGFR3P1	processed_pseudogene	non-coding	None	None	None	None	None	None
6	31378067	G	A	rs2523632	0.849176	0.166658	30.9109	37.1248	3.48171e-07	0.243161	329	0.0997286	737	None	None	None	FGFR3P1	processed_pseudogene	48	ZDHHC20P2	processed_pseudogene	2344
6	31378229	C	T	rs2523631	0.849176	0.166658	30.9109	37.1248	3.48171e-07	0.243161	329	0.0997286	737	None	None	None	FGFR3P1	processed_pseudogene	210	ZDHHC20P2	processed_pseudogene	2182
6	31378303	G	A	rs2523630	0.849176	0.166658	30.9109	37.1248	3.48171e-07	0.243161	329	0.0997286	737	None	None	None	FGFR3P1	processed_pseudogene	284	ZDHHC20P2	processed_pseudogene	2108
6	31378472	C	T	rs2523629	0.849176	0.166658	30.9109	37.1248	3.48171e-07	0.243161	329	0.0997286	737	None	None	None	FGFR3P1	processed_pseudogene	453	ZDHHC20P2	processed_pseudogene	1939
6	31378713	G	A	rs2523626	0.849176	0.166658	30.9109	37.1248	3.48171e-07	0.243161	329	0.0997286	737	None	None	None	FGFR3P1	processed_pseudogene	694	ZDHHC20P2	processed_pseudogene	1698
6	31382377	C	T	rs2523547	0.849176	0.166658	30.9109	37.1248	3.48171e-07	0.243161	329	0.0997286	737	None	None	None	HLA-S	unprocessed_pseudogene	89	AL645933.2	lincRNA	11912
6	31383045	G	T	rs2596566	0.849176	0.166658	30.9109	37.1248	3.48171e-07	0.243161	329	0.0997286	737	None	None	None	HLA-S	unprocessed_pseudogene	757	AL645933.2	lincRNA	11244
6	31383356	C	A	rs2244490	0.849176	0.166658	30.9109	37.1248	3.48171e-07	0.243161	329	0.0997286	737	None	None	None	HLA-S	unprocessed_pseudogene	1068	AL645933.2	lincRNA	10933
6	31383404	C	T	rs2523642	0.849176	0.166658	30.9109	37.1248	3.48171e-07	0.243161	329	0.0997286	737	None	None	None	HLA-S	unprocessed_pseudogene	1116	AL645933.2	lincRNA	10885
6	31384396	A	G	rs28366087	0.849176	0.166658	30.9109	37.1248	3.48171e-07	0.243161	329	0.0997286	737	None	None	None	HLA-S	unprocessed_pseudogene	2108	AL645933.2	lincRNA	9893
6	31384424	G	A	rs28366088	0.849176	0.166658	30.9109	37.1248	3.48171e-07	0.243161	329	0.0997286	737	None	None	None	HLA-S	unprocessed_pseudogene	2136	AL645933.2	lincRNA	9865
6	31384478	T	G	rs28752477	0.849176	0.166658	30.9109	37.1248	3.48171e-07	0.243161	329	0.0997286	737	None	None	None	HLA-S	unprocessed_pseudogene	2190	AL645933.2	lincRNA	9811
6	31384488	C	G	rs28752478	0.849176	0.166658	30.9109	37.1248	3.48171e-07	0.243161	329	0.0997286	737	None	None	None	HLA-S	unprocessed_pseudogene	2200	AL645933.2	lincRNA	9801
6	31384510	A	G	rs28366089	0.849176	0.166658	30.9109	37.1248	3.48171e-07	0.243161	329	0.0997286	737	None	None	None	HLA-S	unprocessed_pseudogene	2222	AL645933.2	lincRNA	9779
6	31384589	C	A	rs28752479	0.849176	0.166658	30.9109	37.1248	3.48171e-07	0.243161	329	0.0997286	737	None	None	None	HLA-S	unprocessed_pseudogene	2301	AL645933.2	lincRNA	9700
6	31384682	G	T	rs28366091	0.849176	0.166658	30.9109	37.1248	3.48171e-07	0.243161	329	0.0997286	737	None	None	None	HLA-S	unprocessed_pseudogene	2394	AL645933.2	lincRNA	9607
6	31384772	T	C	rs28366092	0.849176	0.166658	30.9109	37.1248	3.48171e-07	0.243161	329	0.0997286	737	None	None	None	HLA-S	unprocessed_pseudogene	2484	AL645933.2	lincRNA	9517
6	31384897	G	A	rs28366093	0.849176	0.166658	30.9109	37.1248	3.48171e-07	0.243161	329	0.0997286	737	None	None	None	HLA-S	unprocessed_pseudogene	2609	AL645933.2	lincRNA	9392
6	31384925	T	G	rs28366094	0.849176	0.166658	30.9109	37.1248	3.48171e-07	0.243161	329	0.0997286	737	None	None	None	HLA-S	unprocessed_pseudogene	2637	AL645933.2	lincRNA	9364
6	31384971	T	C	rs28366095	0.849176	0.166658	30.9109	37.1248	3.48171e-07	0.243161	329	0.0997286	737	None	None	None	HLA-S	unprocessed_pseudogene	2683	AL645933.2	lincRNA	9318
6	31384999	A	G	rs28366096	0.849176	0.166658	30.9109	37.1248	3.48171e-07	0.243161	329	0.0997286	737	None	None	None	HLA-S	unprocessed_pseudogene	2711	AL645933.2	lincRNA	9290
6	31385053	G	A	rs28366097	0.849176	0.166658	30.9109	37.1248	3.48171e-07	0.243161	329	0.0997286	737	None	None	None	HLA-S	unprocessed_pseudogene	2765	AL645933.2	lincRNA	9236
6	31385067	G	A	rs28366098	0.849176	0.166658	30.9109	37.1248	3.48171e-07	0.243161	329	0.0997286	737	None	None	None	HLA-S	unprocessed_pseudogene	2779	AL645933.2	lincRNA	9222
6	31385125	C	T	rs28366099	0.849176	0.166658	30.9109	37.1248	3.48171e-07	0.243161	329	0.0997286	737	None	None	None	HLA-S	unprocessed_pseudogene	2837	AL645933.2	lincRNA	9164
6	31385196	A	G	rs2442748	0.849176	0.166658	30.9109	37.1248	3.48171e-07	0.243161	329	0.0997286	737	None	None	None	HLA-S	unprocessed_pseudogene	2908	AL645933.2	lincRNA	9093
6	31385207	A	G	rs2428488	0.849176	0.166658	30.9109	37.1248	3.48171e-07	0.243161	329	0.0997286	737	None	None	None	HLA-S	unprocessed_pseudogene	2919	AL645933.2	lincRNA	9082
6	31385256	C	T	rs2442747	0.849176	0.166658	30.9109	37.1248	3.48171e-07	0.243161	329	0.0997286	737	None	None	None	HLA-S	unprocessed_pseudogene	2968	AL645933.2	lincRNA	9033
6	31385262	A	T	rs2428487	0.849176	0.166658	30.9109	37.1248	3.48171e-07	0.243161	329	0.0997286	737	None	None	None	HLA-S	unprocessed_pseudogene	2974	AL645933.2	lincRNA	9027
6	31387748	T	C	rs2596558	0.849176	0.166658	30.9109	37.1248	3.48171e-07	0.243161	329	0.0997286	737	None	None	None	HLA-S	unprocessed_pseudogene	5460	AL645933.2	lincRNA	6541
6	31107284	C	T	rs370315966	0.930017	0.182629	28.3312	31.3563	3.53575e-07	0.205167	329	0.0624152	737	None	None	None	RNU6-1133P	snRNA	24175	C6orf15	protein_coding	3939
6	31120388	C	T	rs371334209	0.930017	0.182629	28.3312	31.3563	3.53575e-07	0.205167	329	0.0624152	737	PSORS1C1	protein_coding	intronic,3downstream,non-coding intronic	None	None	None	None	None	None
6	31120388	C	T	rs371334209	0.930017	0.182629	28.3312	31.3563	3.53575e-07	0.205167	329	0.0624152	737	CDSN	protein_coding	coding nonsyn	None	None	None	None	None	None
6	31396306	C	A	rs28366134	0.844804	0.165934	31.0291	37.4896	3.55771e-07	0.243161	329	0.0976934	737	None	None	None	AL645933.2	lincRNA	811	MICA	protein_coding	3478
6	31396580	G	A	rs28366141	0.844804	0.165934	31.0291	37.4896	3.55771e-07	0.243161	329	0.0976934	737	None	None	None	AL645933.2	lincRNA	1085	MICA	protein_coding	3204
6	31396826	C	T	rs2905708	0.844804	0.165934	31.0291	37.4896	3.55771e-07	0.243161	329	0.0976934	737	None	None	None	AL645933.2	lincRNA	1331	MICA	protein_coding	2958
6	31396915	G	C	rs2523462	0.844804	0.165934	31.0291	37.4896	3.55771e-07	0.243161	329	0.0976934	737	None	None	None	AL645933.2	lincRNA	1420	MICA	protein_coding	2869
6	31400593	T	C	rs2596539	0.844804	0.165934	31.0291	37.4896	3.55771e-07	0.243161	329	0.0976934	737	MICA	protein_coding	5utr	None	None	None	None	None	None
6	31400811	G	A	rs2844523	0.844804	0.165934	31.0291	37.4896	3.55771e-07	0.243161	329	0.0976934	737	HCP5	sense_overlapping	non-coding intronic	None	None	None	None	None	None
6	31400811	G	A	rs2844523	0.844804	0.165934	31.0291	37.4896	3.55771e-07	0.243161	329	0.0976934	737	MICA	protein_coding	intronic	None	None	None	None	None	None
6	31402230	A	C	rs2596537	0.844804	0.165934	31.0291	37.4896	3.55771e-07	0.243161	329	0.0976934	737	RF00019	misc_RNA	non-coding	None	None	None	None	None	None
6	31402230	A	C	rs2596537	0.844804	0.165934	31.0291	37.4896	3.55771e-07	0.243161	329	0.0976934	737	MICA	protein_coding	5upstream,intronic	None	None	None	None	None	None
6	31402230	A	C	rs2596537	0.844804	0.165934	31.0291	37.4896	3.55771e-07	0.243161	329	0.0976934	737	HCP5	sense_overlapping	non-coding intronic	None	None	None	None	None	None
6	31403744	T	C	None	0.844804	0.165934	31.0291	37.4896	3.55771e-07	0.243161	329	0.0976934	737	HCP5	sense_overlapping	non-coding intronic	None	None	None	None	None	None
6	31403744	T	C	None	0.844804	0.165934	31.0291	37.4896	3.55771e-07	0.243161	329	0.0976934	737	MICA	protein_coding	intronic	None	None	None	None	None	None
6	31404887	C	T	rs2523450	0.844804	0.165934	31.0291	37.4896	3.55771e-07	0.243161	329	0.0976934	737	HCP5	sense_overlapping	non-coding intronic	None	None	None	None	None	None
6	31404887	C	T	rs2523450	0.844804	0.165934	31.0291	37.4896	3.55771e-07	0.243161	329	0.0976934	737	MICA	protein_coding	intronic	None	None	None	None	None	None
6	31406033	G	A	rs2263313	0.844804	0.165934	31.0291	37.4896	3.55771e-07	0.243161	329	0.0976934	737	HCP5	sense_overlapping	non-coding intronic	None	None	None	None	None	None
6	31406033	G	A	rs2263313	0.844804	0.165934	31.0291	37.4896	3.55771e-07	0.243161	329	0.0976934	737	MICA	protein_coding	intronic	None	None	None	None	None	None
6	31406905	G	C	rs111972772	0.844804	0.165934	31.0291	37.4896	3.55771e-07	0.243161	329	0.0976934	737	MICA	protein_coding	intronic	None	None	None	None	None	None
6	31406905	G	C	rs111972772	0.844804	0.165934	31.0291	37.4896	3.55771e-07	0.243161	329	0.0976934	737	HCP5	sense_overlapping	non-coding intronic	None	None	None	None	None	None
6	31407552	GT	G	NA	0.844804	0.165934	31.0291	37.4896	3.55771e-07	0.243161	329	0.0976934	737	NA	NA	NA	NA	NA	NA	NA	NA	NA
6	31408429	T	C	rs2523498	0.844804	0.165934	31.0291	37.4896	3.55771e-07	0.243161	329	0.0976934	737	HCP5	sense_overlapping	non-coding intronic	None	None	None	None	None	None
6	31408429	T	C	rs2523498	0.844804	0.165934	31.0291	37.4896	3.55771e-07	0.243161	329	0.0976934	737	MICA	protein_coding	intronic	None	None	None	None	None	None
6	31392212	C	T	rs2428482	0.844797	0.165934	31.0287	37.4897	3.559e-07	0.243161	329	0.0990502	737	None	None	None	HLA-S	unprocessed_pseudogene	9924	AL645933.2	lincRNA	2077
6	31392612	T	C	rs2523477	0.844797	0.165934	31.0287	37.4897	3.559e-07	0.243161	329	0.0990502	737	None	None	None	HLA-S	unprocessed_pseudogene	10324	AL645933.2	lincRNA	1677
6	31393141	C	T	rs3094590	0.844797	0.165934	31.0287	37.4897	3.559e-07	0.243161	329	0.0990502	737	None	None	None	HLA-S	unprocessed_pseudogene	10853	AL645933.2	lincRNA	1148
6	31393232	G	A	rs2428480	0.844797	0.165934	31.0287	37.4897	3.559e-07	0.243161	329	0.0990502	737	None	None	None	HLA-S	unprocessed_pseudogene	10944	AL645933.2	lincRNA	1057
6	31393548	T	A	rs2428477	0.844797	0.165934	31.0287	37.4897	3.559e-07	0.243161	329	0.0990502	737	None	None	None	HLA-S	unprocessed_pseudogene	11260	AL645933.2	lincRNA	741
6	31393647	C	T	rs2523476	0.844797	0.165934	31.0287	37.4897	3.559e-07	0.243161	329	0.0990502	737	None	None	None	HLA-S	unprocessed_pseudogene	11359	AL645933.2	lincRNA	642
6	31394489	G	A	rs28366120	0.844797	0.165934	31.0287	37.4897	3.559e-07	0.243161	329	0.0990502	737	AL645933.2	lincRNA	non-coding	None	None	None	None	None	None
6	31394533	C	T	rs16899524	0.844797	0.165934	31.0287	37.4897	3.559e-07	0.243161	329	0.0990502	737	AL645933.2	lincRNA	non-coding	None	None	None	None	None	None
6	31394612	C	T	rs3094587	0.844797	0.165934	31.0287	37.4897	3.559e-07	0.243161	329	0.0990502	737	AL645933.2	lincRNA	non-coding	None	None	None	None	None	None
6	31394671	A	T	rs2523472	0.844797	0.165934	31.0287	37.4897	3.559e-07	0.243161	329	0.0990502	737	AL645933.2	lincRNA	non-coding	None	None	None	None	None	None
6	31459362	A	T	rs2254618	0.649235	0.127702	40.2422	63.1107	3.69616e-07	0.407295	329	0.249661	737	HCP5	sense_overlapping	non-coding intronic	None	None	None	None	None	None
6	32441879	G	A	rs9268657	0.610734	0.120714	42.4533	70.7768	4.20688e-07	0.607903	329	0.429444	737	HLA-DRA	protein_coding	intronic	None	None	None	None	None	None
6	31371557	T	G	rs2523527	0.811187	0.160746	31.82	40.1235	4.50222e-07	0.255319	329	0.107191	737	AL671883.3	lincRNA	non-coding intronic	None	None	None	None	None	None
6	31372067	A	G	rs2523525	0.811187	0.160746	31.82	40.1235	4.50222e-07	0.255319	329	0.107191	737	AL671883.3	lincRNA	non-coding intronic	None	None	None	None	None	None
6	31373030	C	T	rs2263311	0.811187	0.160746	31.82	40.1235	4.50222e-07	0.255319	329	0.107191	737	AL671883.3	lincRNA	non-coding intronic	None	None	None	None	None	None
6	31373273	T	G	rs2394991	0.811187	0.160746	31.82	40.1235	4.50222e-07	0.255319	329	0.107191	737	AL671883.3	lincRNA	non-coding intronic	None	None	None	None	None	None
6	31366397	G	A	rs2596574	0.844825	0.167412	30.4539	36.7213	4.50259e-07	0.241641	329	0.0997286	737	DHFRP2	processed_pseudogene	non-coding	None	None	None	None	None	None
6	30970853	T	G	rs374404873	0.891755	0.177155	28.663	32.7613	4.80983e-07	0.214286	329	0.0719132	737	None	None	None	NAPGP2	processed_pseudogene	8457	MUC21	protein_coding	12865
6	31366954	G	C	rs2596428	0.839927	0.166952	30.4797	37.0235	4.88056e-07	0.241641	329	0.0990502	737	None	None	None	DHFRP2	processed_pseudogene	56	AL671883.3	lincRNA	103
6	31376231	T	G	rs2844547	0.839927	0.166952	30.4797	37.0235	4.88056e-07	0.241641	329	0.0990502	737	None	None	None	AL671883.3	lincRNA	143	FGFR3P1	processed_pseudogene	1188
6	31376321	C	T	rs2523639	0.839927	0.166952	30.4797	37.0235	4.88056e-07	0.241641	329	0.0990502	737	None	None	None	AL671883.3	lincRNA	233	FGFR3P1	processed_pseudogene	1098
6	31377758	C	T	rs28366080	0.839927	0.166952	30.4797	37.0235	4.88056e-07	0.241641	329	0.0990502	737	FGFR3P1	processed_pseudogene	non-coding	None	None	None	None	None	None
6	31378004	A	G	rs28366081	0.839927	0.166952	30.4797	37.0235	4.88056e-07	0.241641	329	0.0990502	737	FGFR3P1	processed_pseudogene	non-coding	None	None	None	None	None	None
6	31378006	G	C	rs28366082	0.839927	0.166952	30.4797	37.0235	4.88056e-07	0.241641	329	0.0990502	737	FGFR3P1	processed_pseudogene	non-coding	None	None	None	None	None	None
6	31378977	C	G	rs28366083	0.839927	0.166952	30.4797	37.0235	4.88056e-07	0.241641	329	0.0990502	737	None	None	None	FGFR3P1	processed_pseudogene	958	ZDHHC20P2	processed_pseudogene	1434
6	31382537	G	C	rs2596567	0.839927	0.166952	30.4797	37.0235	4.88056e-07	0.241641	329	0.0990502	737	None	None	None	HLA-S	unprocessed_pseudogene	249	AL645933.2	lincRNA	11752
6	31383302	C	T	rs2523646	0.839927	0.166952	30.4797	37.0235	4.88056e-07	0.241641	329	0.0990502	737	None	None	None	HLA-S	unprocessed_pseudogene	1014	AL645933.2	lincRNA	10987
6	31384222	A	G	rs28752473	0.839927	0.166952	30.4797	37.0235	4.88056e-07	0.241641	329	0.0990502	737	None	None	None	HLA-S	unprocessed_pseudogene	1934	AL645933.2	lincRNA	10067
6	31384551	G	T	rs28366090	0.839927	0.166952	30.4797	37.0235	4.88056e-07	0.241641	329	0.0990502	737	None	None	None	HLA-S	unprocessed_pseudogene	2263	AL645933.2	lincRNA	9738
6	31386015	T	G	rs2523483	0.839927	0.166952	30.4797	37.0235	4.88056e-07	0.241641	329	0.0990502	737	None	None	None	HLA-S	unprocessed_pseudogene	3727	AL645933.2	lincRNA	8274
6	31386157	G	A	rs1939365	0.839927	0.166952	30.4797	37.0235	4.88056e-07	0.241641	329	0.0990502	737	None	None	None	HLA-S	unprocessed_pseudogene	3869	AL645933.2	lincRNA	8132
6	31386388	G	A	rs2523482	0.839927	0.166952	30.4797	37.0235	4.88056e-07	0.241641	329	0.0990502	737	None	None	None	HLA-S	unprocessed_pseudogene	4100	AL645933.2	lincRNA	7901
6	31386390	C	G	rs2596563	0.839927	0.166952	30.4797	37.0235	4.88056e-07	0.241641	329	0.0990502	737	None	None	None	HLA-S	unprocessed_pseudogene	4102	AL645933.2	lincRNA	7899
6	31386506	C	A	rs2523481	0.839927	0.166952	30.4797	37.0235	4.88056e-07	0.241641	329	0.0990502	737	None	None	None	HLA-S	unprocessed_pseudogene	4218	AL645933.2	lincRNA	7783
6	31386567	G	A	rs2853972	0.839927	0.166952	30.4797	37.0235	4.88056e-07	0.241641	329	0.0990502	737	None	None	None	HLA-S	unprocessed_pseudogene	4279	AL645933.2	lincRNA	7722
6	31388797	G	A	rs2853969	0.839927	0.166952	30.4797	37.0235	4.88056e-07	0.241641	329	0.0990502	737	None	None	None	HLA-S	unprocessed_pseudogene	6509	AL645933.2	lincRNA	5492
16	77411030	G	A	rs117618795	1.47529	0.293705	17.4096	12.6406	5.08588e-07	0.0729483	329	0.0196744	737	ADAMTS18	protein_coding	intronic,non-coding intronic	None	None	None	None	None	None
6	30963282	C	T	rs6928738	0.861766	0.171709	29.501	34.9082	5.20042e-07	0.234043	329	0.0807327	737	None	None	None	NAPGP2	processed_pseudogene	886	MUC21	protein_coding	20436
6	32124564	A	T	rs35152141	0.816801	0.16289	31.0874	38.7164	5.31869e-07	0.256839	329	0.0997286	737	ATF6B	protein_coding	3downstream,intronic,non-coding intronic	None	None	None	None	None	None
6	32669498	A	G	rs9274709	0.64114	0.127885	40.0699	64.3102	5.34778e-07	0.486322	329	0.313433	737	None	None	None	HLA-DQB1	protein_coding	1115	MTCO3P1	unprocessed_pseudogene	36626
6	32668172	G	A	rs2647025	0.640975	0.127887	40.0611	64.3163	5.38555e-07	0.486322	329	0.314111	737	HLA-DQB1	protein_coding	intronic,5upstream	None	None	None	None	None	None
6	32669319	G	A	None	0.640975	0.127887	40.0611	64.3163	5.38555e-07	0.486322	329	0.314111	737	None	None	None	HLA-DQB1	protein_coding	936	MTCO3P1	unprocessed_pseudogene	36805
6	32669403	A	G	rs9274700	0.640975	0.127887	40.0611	64.3163	5.38555e-07	0.486322	329	0.314111	737	None	None	None	HLA-DQB1	protein_coding	1020	MTCO3P1	unprocessed_pseudogene	36721
6	32669436	A	G	rs9274704	0.640975	0.127887	40.0611	64.3163	5.38555e-07	0.486322	329	0.314111	737	None	None	None	HLA-DQB1	protein_coding	1053	MTCO3P1	unprocessed_pseudogene	36688
6	32669512	A	T	rs9274711	0.640975	0.127887	40.0611	64.3163	5.38555e-07	0.486322	329	0.314111	737	None	None	None	HLA-DQB1	protein_coding	1129	MTCO3P1	unprocessed_pseudogene	36612
6	32669627	G	A	rs9274716	0.640975	0.127887	40.0611	64.3163	5.38555e-07	0.486322	329	0.314111	737	None	None	None	HLA-DQB1	protein_coding	1244	MTCO3P1	unprocessed_pseudogene	36497
6	32669995	A	G	rs9274728	0.640975	0.127887	40.0611	64.3163	5.38555e-07	0.486322	329	0.314111	737	None	None	None	HLA-DQB1	protein_coding	1612	MTCO3P1	unprocessed_pseudogene	36129
6	32670119	G	A	rs9274735	0.640975	0.127887	40.0611	64.3163	5.38555e-07	0.486322	329	0.314111	737	None	None	None	HLA-DQB1	protein_coding	1736	MTCO3P1	unprocessed_pseudogene	36005
6	32670130	T	C	rs9274737	0.640975	0.127887	40.0611	64.3163	5.38555e-07	0.486322	329	0.314111	737	None	None	None	HLA-DQB1	protein_coding	1747	MTCO3P1	unprocessed_pseudogene	35994
6	32670163	A	T	rs9274739	0.640975	0.127887	40.0611	64.3163	5.38555e-07	0.486322	329	0.314111	737	None	None	None	HLA-DQB1	protein_coding	1780	MTCO3P1	unprocessed_pseudogene	35961
6	32554331	G	A	rs554350950	0.637723	0.127414	40.1014	64.6159	5.58282e-07	0.492401	329	0.321574	737	HLA-DRB6	transcribed_unprocessed_pseudogene	non-coding intronic	None	None	None	None	None	None
6	31013077	G	A	rs143988922	0.881996	0.176333	28.6663	33.1841	5.67713e-07	0.217325	329	0.07327	737	MUC22	protein_coding	intronic	None	None	None	None	None	None
6	31016001	G	A	rs148105221	0.881996	0.176333	28.6663	33.1841	5.67713e-07	0.217325	329	0.07327	737	MUC22	protein_coding	intronic	None	None	None	None	None	None
6	31017368	C	A	rs191370158	0.881996	0.176333	28.6663	33.1841	5.67713e-07	0.217325	329	0.07327	737	MUC22	protein_coding	intronic	None	None	None	None	None	None
6	31021153	C	T	rs373070204	0.881996	0.176333	28.6663	33.1841	5.67713e-07	0.217325	329	0.07327	737	MUC22	protein_coding	intronic	None	None	None	None	None	None
6	32431410	C	A	rs4321864	0.62425	0.124812	40.6315	66.4265	5.68731e-07	0.462006	329	0.311398	737	None	None	None	TSBP1-AS1	antisense	23647	HLA-DRA	protein_coding	8432
6	31371678	A	T	rs2844563	0.79817	0.160075	31.5379	40.3435	6.15752e-07	0.256839	329	0.109227	737	AL671883.3	lincRNA	non-coding intronic	None	None	None	None	None	None
6	32177911	TA	T	NA	0.80297	0.161041	31.3458	39.8141	6.15988e-07	0.264438	329	0.105834	737	NA	NA	NA	NA	NA	NA	NA	NA	NA
6	31380100	G	A	rs2507980	0.832109	0.166892	30.2352	37.0869	6.16751e-07	0.241641	329	0.0997286	737	None	None	None	FGFR3P1	processed_pseudogene	2081	ZDHHC20P2	processed_pseudogene	311
6	31371759	G	A	rs2844561	0.802186	0.160978	31.3888	40.0358	6.25411e-07	0.253799	329	0.106513	737	AL671883.3	lincRNA	non-coding intronic	None	None	None	None	None	None
6	31371760	A	G	rs2523526	0.802186	0.160978	31.3888	40.0358	6.25411e-07	0.253799	329	0.106513	737	AL671883.3	lincRNA	non-coding intronic	None	None	None	None	None	None
6	31372336	A	G	rs2523523	0.802186	0.160978	31.3888	40.0358	6.25411e-07	0.253799	329	0.106513	737	AL671883.3	lincRNA	non-coding intronic	None	None	None	None	None	None
6	31373580	G	A	rs2844556	0.802186	0.160978	31.3888	40.0358	6.25411e-07	0.253799	329	0.106513	737	AL671883.3	lincRNA	non-coding intronic	None	None	None	None	None	None
6	30875117	T	A	rs7746003	0.849788	0.170604	29.504	35.4715	6.32422e-07	0.235562	329	0.0814111	737	DDR1-DT	antisense	non-coding	None	None	None	None	None	None
6	30890018	G	T	rs6457281	0.849788	0.170604	29.504	35.4715	6.32422e-07	0.235562	329	0.0814111	737	DDR1	protein_coding	3downstream,non-coding intronic,intronic,5upstream	None	None	None	None	None	None
6	30895215	C	T	rs78791827	0.849788	0.170604	29.504	35.4715	6.32422e-07	0.235562	329	0.0814111	737	DDR1	protein_coding	3downstream,intronic,non-coding intronic,5upstream	None	None	None	None	None	None
6	31297598	G	A	rs9394053	0.751871	0.151172	33.2652	45.0925	6.57149e-07	0.279635	329	0.132972	737	LINC02571	lincRNA	non-coding intronic	None	None	None	None	None	None
6	31297598	G	A	rs9394053	0.751871	0.151172	33.2652	45.0925	6.57149e-07	0.279635	329	0.132972	737	HLA-B	protein_coding	intronic	None	None	None	None	None	None
6	31298078	T	C	rs9348864	0.751871	0.151172	33.2652	45.0925	6.57149e-07	0.279635	329	0.132972	737	LINC02571	lincRNA	non-coding intronic	None	None	None	None	None	None
6	31298078	T	C	rs9348864	0.751871	0.151172	33.2652	45.0925	6.57149e-07	0.279635	329	0.132972	737	HLA-B	protein_coding	intronic	None	None	None	None	None	None
6	31298107	ACAAT	A	NA	0.751871	0.151172	33.2652	45.0925	6.57149e-07	0.279635	329	0.132972	737	NA	NA	NA	NA	NA	NA	NA	NA	NA
6	32669521	C	T	rs9274712	0.628197	0.126445	40.0959	65.5367	6.75968e-07	0.518237	329	0.349389	737	None	None	None	HLA-DQB1	protein_coding	1138	MTCO3P1	unprocessed_pseudogene	36603
6	31425013	C	G	rs2516445	0.842145	0.169899	29.5314	35.827	7.16895e-07	0.235562	329	0.0888738	737	HCP5	sense_overlapping	non-coding intronic	None	None	None	None	None	None
6	31426923	A	G	rs2516472	0.842145	0.169899	29.5314	35.827	7.16895e-07	0.235562	329	0.0888738	737	HCP5	sense_overlapping	non-coding intronic	None	None	None	None	None	None
6	31434351	G	A	rs2844588	0.842145	0.169899	29.5314	35.827	7.16895e-07	0.235562	329	0.0888738	737	HCP5	sense_overlapping	non-coding intronic	None	None	None	None	None	None
6	31436855	T	G	rs2844564	0.842145	0.169899	29.5314	35.827	7.16895e-07	0.235562	329	0.0888738	737	HCP5	sense_overlapping	non-coding intronic	None	None	None	None	None	None
6	31447236	A	G	rs3880461	0.842145	0.169899	29.5314	35.827	7.16895e-07	0.235562	329	0.0888738	737	HCP5	sense_overlapping	non-coding intronic	None	None	None	None	None	None
6	31448759	A	G	rs2516463	0.842145	0.169899	29.5314	35.827	7.16895e-07	0.235562	329	0.0888738	737	HCP5	sense_overlapping	non-coding intronic	None	None	None	None	None	None
6	31448922	A	C	rs2524281	0.842145	0.169899	29.5314	35.827	7.16895e-07	0.235562	329	0.0888738	737	HCP5	sense_overlapping	non-coding intronic	None	None	None	None	None	None
6	31449733	A	G	rs2596460	0.842145	0.169899	29.5314	35.827	7.16895e-07	0.235562	329	0.0888738	737	HCP5	sense_overlapping	non-coding intronic	None	None	None	None	None	None
6	31449868	G	T	rs2523695	0.842145	0.169899	29.5314	35.827	7.16895e-07	0.235562	329	0.0888738	737	HCP5	sense_overlapping	non-coding intronic	None	None	None	None	None	None
6	31449870	C	T	rs2596458	0.842145	0.169899	29.5314	35.827	7.16895e-07	0.235562	329	0.0888738	737	HCP5	sense_overlapping	non-coding intronic	None	None	None	None	None	None
6	31450245	A	G	rs2596457	0.842145	0.169899	29.5314	35.827	7.16895e-07	0.235562	329	0.0888738	737	HCP5	sense_overlapping	non-coding intronic	None	None	None	None	None	None
6	31450875	T	A	rs2516461	0.842145	0.169899	29.5314	35.827	7.16895e-07	0.235562	329	0.0888738	737	HCP5	sense_overlapping	non-coding intronic	None	None	None	None	None	None
6	31451215	C	T	rs2395027	0.842145	0.169899	29.5314	35.827	7.16895e-07	0.235562	329	0.0888738	737	HCP5	sense_overlapping	non-coding intronic	None	None	None	None	None	None
6	31452508	T	C	rs2259388	0.842145	0.169899	29.5314	35.827	7.16895e-07	0.235562	329	0.0888738	737	HCP5	sense_overlapping	non-coding intronic	None	None	None	None	None	None
6	31452879	C	G	None	0.842145	0.169899	29.5314	35.827	7.16895e-07	0.235562	329	0.0888738	737	HCP5	sense_overlapping	non-coding intronic	None	None	None	None	None	None
6	31452910	G	A	rs2523691	0.842145	0.169899	29.5314	35.827	7.16895e-07	0.235562	329	0.0888738	737	HCP5	sense_overlapping	non-coding intronic	None	None	None	None	None	None
6	31453079	C	T	rs2523689	0.842145	0.169899	29.5314	35.827	7.16895e-07	0.235562	329	0.0888738	737	HCP5	sense_overlapping	non-coding intronic	None	None	None	None	None	None
6	31453086	T	A	rs2516454	0.842145	0.169899	29.5314	35.827	7.16895e-07	0.235562	329	0.0888738	737	HCP5	sense_overlapping	non-coding intronic	None	None	None	None	None	None
6	31453134	A	T	rs2523688	0.842145	0.169899	29.5314	35.827	7.16895e-07	0.235562	329	0.0888738	737	HCP5	sense_overlapping	non-coding intronic	None	None	None	None	None	None
6	31453430	T	C	rs2263315	0.842145	0.169899	29.5314	35.827	7.16895e-07	0.235562	329	0.0888738	737	HCP5	sense_overlapping	non-coding intronic	None	None	None	None	None	None
6	31453581	C	T	rs2263317	0.842145	0.169899	29.5314	35.827	7.16895e-07	0.235562	329	0.0888738	737	HCP5	sense_overlapping	non-coding intronic	None	None	None	None	None	None
6	31453672	AT	A	NA	0.842145	0.169899	29.5314	35.827	7.16895e-07	0.235562	329	0.0888738	737	NA	NA	NA	NA	NA	NA	NA	NA	NA
6	31456980	C	T	rs2395028	0.842145	0.169899	29.5314	35.827	7.16895e-07	0.235562	329	0.0888738	737	HCP5	sense_overlapping	non-coding intronic	None	None	None	None	None	None
6	31458208	C	T	rs2596480	0.842145	0.169899	29.5314	35.827	7.16895e-07	0.235562	329	0.0888738	737	HCP5	sense_overlapping	non-coding intronic	None	None	None	None	None	None
6	32039046	A	G	None	0.808161	0.16311	30.6796	38.6193	7.2438e-07	0.255319	329	0.0990502	737	CYP21A2	protein_coding	intronic,non-coding intronic,5upstream,non-coding	None	None	None	None	None	None
6	32039050	G	T	None	0.808161	0.16311	30.6796	38.6193	7.2438e-07	0.255319	329	0.0990502	737	CYP21A2	protein_coding	intronic,non-coding intronic,5upstream,non-coding	None	None	None	None	None	None
6	32039055	C	G	rs202093120	0.808161	0.16311	30.6796	38.6193	7.2438e-07	0.255319	329	0.0990502	737	CYP21A2	protein_coding	intronic,non-coding intronic,5upstream,non-coding	None	None	None	None	None	None
6	32039056	A	G	rs58256870	0.808161	0.16311	30.6796	38.6193	7.2438e-07	0.255319	329	0.0990502	737	CYP21A2	protein_coding	5upstream,non-coding,intronic,non-coding intronic	None	None	None	None	None	None
6	31239986	T	G	rs9461666	0.861165	0.173894	28.885	34.3921	7.33605e-07	0.220365	329	0.0786974	737	None	None	None	AL662844.2	unprocessed_pseudogene	14928	HLA-C	protein_coding	28763
6	31388925	T	C	rs2905713	0.826198	0.167006	29.962	36.9915	7.53223e-07	0.240122	329	0.0990502	737	None	None	None	HLA-S	unprocessed_pseudogene	6637	AL645933.2	lincRNA	5364
6	32591886	T	C	rs28366263	0.679984	0.137739	36.5966	55.201	7.94264e-07	0.382979	329	0.225237	737	None	None	None	HLA-DRB1	protein_coding	2038	HLA-DQA1	protein_coding	36293
6	32592136	C	T	rs28366269	0.679984	0.137739	36.5966	55.201	7.94264e-07	0.382979	329	0.225237	737	None	None	None	HLA-DRB1	protein_coding	2288	HLA-DQA1	protein_coding	36043
6	32592163	G	A	rs28366271	0.679984	0.137739	36.5966	55.201	7.94264e-07	0.382979	329	0.225237	737	None	None	None	HLA-DRB1	protein_coding	2315	HLA-DQA1	protein_coding	36016
6	32592642	A	C	rs28366287	0.679984	0.137739	36.5966	55.201	7.94264e-07	0.382979	329	0.225237	737	None	None	None	HLA-DRB1	protein_coding	2794	HLA-DQA1	protein_coding	35537
6	32592777	T	C	rs28366290	0.679984	0.137739	36.5966	55.201	7.94264e-07	0.382979	329	0.225237	737	None	None	None	HLA-DRB1	protein_coding	2929	HLA-DQA1	protein_coding	35402
6	32592830	G	T	rs28366291	0.679984	0.137739	36.5966	55.201	7.94264e-07	0.382979	329	0.225237	737	None	None	None	HLA-DRB1	protein_coding	2982	HLA-DQA1	protein_coding	35349
6	32592837	G	A	rs28366292	0.679984	0.137739	36.5966	55.201	7.94264e-07	0.382979	329	0.225237	737	None	None	None	HLA-DRB1	protein_coding	2989	HLA-DQA1	protein_coding	35342
6	32593645	A	G	rs28366318	0.679984	0.137739	36.5966	55.201	7.94264e-07	0.382979	329	0.225237	737	None	None	None	HLA-DRB1	protein_coding	3797	HLA-DQA1	protein_coding	34534
6	32593839	T	C	rs28366324	0.679984	0.137739	36.5966	55.201	7.94264e-07	0.382979	329	0.225237	737	None	None	None	HLA-DRB1	protein_coding	3991	HLA-DQA1	protein_coding	34340
6	32593899	T	C	rs28366326	0.679984	0.137739	36.5966	55.201	7.94264e-07	0.382979	329	0.225237	737	None	None	None	HLA-DRB1	protein_coding	4051	HLA-DQA1	protein_coding	34280
6	32597009	A	T	rs2760979	0.679984	0.137739	36.5966	55.201	7.94264e-07	0.382979	329	0.225237	737	None	None	None	HLA-DRB1	protein_coding	7161	HLA-DQA1	protein_coding	31170
6	32598319	C	G	rs2647078	0.679984	0.137739	36.5966	55.201	7.94264e-07	0.382979	329	0.225237	737	None	None	None	HLA-DRB1	protein_coding	8471	HLA-DQA1	protein_coding	29860
6	32710135	C	T	rs9275563	0.636404	0.12909	39.398	64.1485	8.22551e-07	0.703647	329	0.58209	737	None	None	None	MTCO3P1	unprocessed_pseudogene	3180	AL662789.1	processed_transcript	7870
6	32159242	C	T	rs12197599	0.801243	0.162761	30.5703	38.8324	8.53049e-07	0.256839	329	0.102442	737	PPT2-EGFL8	protein_coding	intronic,non-coding intronic	None	None	None	None	None	None
6	32159242	C	T	rs12197599	0.801243	0.162761	30.5703	38.8324	8.53049e-07	0.256839	329	0.102442	737	PPT2	protein_coding	3downstream,intronic,non-coding intronic	None	None	None	None	None	None
16	77411301	G	C	rs74316403	1.43005	0.290511	17.1772	12.7692	8.54318e-07	0.0729483	329	0.0203528	737	ADAMTS18	protein_coding	intronic,non-coding intronic	None	None	None	None	None	None
6	31346235	C	T	rs12173764	0.631341	0.128391	38.7585	62.5356	8.77316e-07	0.433131	329	0.283582	737	HLA-B	protein_coding	intronic	None	None	None	None	None	None
6	31344793	T	C	rs4397267	0.630358	0.128217	38.7839	62.6388	8.81838e-07	0.43465	329	0.286296	737	HLA-B	protein_coding	intronic	None	None	None	None	None	None
6	31459025	C	G	rs2596479	0.611639	0.124411	39.7783	65.8578	8.82092e-07	0.483283	329	0.273406	737	HCP5	sense_overlapping	non-coding intronic	None	None	None	None	None	None
6	32450639	C	T	None	0.587011	0.11942	41.643	72.1149	8.85546e-07	0.598784	329	0.421981	737	None	None	None	HLA-DRA	protein_coding	5593	HLA-DRB9	unprocessed_pseudogene	9182
6	32455578	C	G	rs9268804	0.587011	0.11942	41.643	72.1149	8.85546e-07	0.598784	329	0.421981	737	None	None	None	HLA-DRA	protein_coding	10532	HLA-DRB9	unprocessed_pseudogene	4243
6	32195764	A	C	rs1044507	0.797887	0.162335	30.6299	39.0921	8.8761e-07	0.258359	329	0.105156	737	NOTCH4	protein_coding	non-coding,coding syn	None	None	None	None	None	None
6	32200994	G	T	rs3134942	0.797887	0.162335	30.6299	39.0921	8.8761e-07	0.258359	329	0.105156	737	NOTCH4	protein_coding	coding syn,non-coding	None	None	None	None	None	None
6	32209869	C	T	rs13192229	0.797887	0.162335	30.6299	39.0921	8.8761e-07	0.258359	329	0.105156	737	NOTCH4	protein_coding	3downstream,intronic	None	None	None	None	None	None
6	32211661	G	A	rs3132956	0.797887	0.162335	30.6299	39.0921	8.8761e-07	0.258359	329	0.105156	737	NOTCH4	protein_coding	intronic,non-coding intronic	None	None	None	None	None	None
6	32212102	T	A	rs17201756	0.797887	0.162335	30.6299	39.0921	8.8761e-07	0.258359	329	0.105156	737	NOTCH4	protein_coding	intronic,non-coding intronic	None	None	None	None	None	None
6	32222144	A	G	rs3134796	0.797887	0.162335	30.6299	39.0921	8.8761e-07	0.258359	329	0.105156	737	NOTCH4	protein_coding	intronic,non-coding intronic	None	None	None	None	None	None
6	32338313	G	A	rs9368716	0.60036	0.122149	40.7673	69.1569	8.87854e-07	0.566869	329	0.399593	737	TSBP1	protein_coding	intronic	None	None	None	None	None	None
6	32338313	G	A	rs9368716	0.60036	0.122149	40.7673	69.1569	8.87854e-07	0.566869	329	0.399593	737	TSBP1-AS1	antisense	non-coding intronic	None	None	None	None	None	None
6	32063047	C	T	rs12195671	0.801172	0.163121	30.4125	38.6129	9.03687e-07	0.255319	329	0.0997286	737	TNXB	protein_coding	5upstream,3downstream,intronic	None	None	None	None	None	None
6	32103481	C	G	rs13194586	0.801172	0.163121	30.4125	38.6129	9.03687e-07	0.255319	329	0.0997286	737	TNXB	protein_coding	intronic,non-coding intronic	None	None	None	None	None	None
6	32103481	C	G	rs13194586	0.801172	0.163121	30.4125	38.6129	9.03687e-07	0.255319	329	0.0997286	737	AL662884.2	processed_transcript	non-coding intronic	None	None	None	None	None	None
6	32669720	T	C	None	0.607132	0.123667	40.5314	68.5495	9.13563e-07	0.62462	329	0.494573	737	None	None	None	HLA-DQB1	protein_coding	1337	MTCO3P1	unprocessed_pseudogene	36404
6	32658433	C	G	rs17205373	0.682702	0.139081	35.249	51.7752	9.16909e-07	0.326748	329	0.175034	737	None	None	None	HLA-DQA1	protein_coding	11371	HLA-DQB1	protein_coding	1034
6	31410524	G	A	rs2853992	0.834061	0.170048	29.2075	35.7871	9.35011e-07	0.234043	329	0.0888738	737	MICA	protein_coding	intronic	None	None	None	None	None	None
6	31410524	G	A	rs2853992	0.834061	0.170048	29.2075	35.7871	9.35011e-07	0.234043	329	0.0888738	737	HCP5	sense_overlapping	non-coding intronic	None	None	None	None	None	None
6	31411357	C	G	rs1131897	0.834061	0.170048	29.2075	35.7871	9.35011e-07	0.234043	329	0.0888738	737	HCP5	sense_overlapping	non-coding intronic	None	None	None	None	None	None
6	31411357	C	G	rs1131897	0.834061	0.170048	29.2075	35.7871	9.35011e-07	0.234043	329	0.0888738	737	MICA	protein_coding	coding nonsyn,intronic	None	None	None	None	None	None
6	31418223	G	C	rs9295989	0.834061	0.170048	29.2075	35.7871	9.35011e-07	0.234043	329	0.0888738	737	HCP5	sense_overlapping	non-coding intronic	None	None	None	None	None	None
6	31418242	T	G	rs9295990	0.834061	0.170048	29.2075	35.7871	9.35011e-07	0.234043	329	0.0888738	737	HCP5	sense_overlapping	non-coding intronic	None	None	None	None	None	None
6	31419184	T	C	rs28493680	0.834061	0.170048	29.2075	35.7871	9.35011e-07	0.234043	329	0.0888738	737	HCP5	sense_overlapping	non-coding intronic	None	None	None	None	None	None
6	31420135	T	G	rs3880459	0.834061	0.170048	29.2075	35.7871	9.35011e-07	0.234043	329	0.0888738	737	HCP5	sense_overlapping	non-coding intronic	None	None	None	None	None	None
6	31422844	T	C	rs2516447	0.834061	0.170048	29.2075	35.7871	9.35011e-07	0.234043	329	0.0888738	737	HCP5	sense_overlapping	non-coding intronic	None	None	None	None	None	None
6	32428838	G	T	rs3135342	-0.964431	0.196686	-27.8401	32.1679	9.41858e-07	0.0668693	329	0.169607	737	None	None	None	TSBP1-AS1	antisense	21075	HLA-DRA	protein_coding	11004
6	31652158	G	A	rs144650766	0.837822	0.171081	28.806	34.894	9.72027e-07	0.232523	329	0.0861601	737	BAG6	protein_coding	5upstream,5utr,intronic	None	None	None	None	None	None
6	32700254	A	C	rs2856721	0.612797	0.125194	40.2997	68.1278	9.8412e-07	0.62614	329	0.502714	737	None	None	None	HLA-DQB1	protein_coding	31871	MTCO3P1	unprocessed_pseudogene	5870
6	32700880	C	T	rs2856720	0.612797	0.125194	40.2997	68.1278	9.8412e-07	0.62614	329	0.502714	737	None	None	None	HLA-DQB1	protein_coding	32497	MTCO3P1	unprocessed_pseudogene	5244
6	32700927	C	G	rs2647047	0.612797	0.125194	40.2997	68.1278	9.8412e-07	0.62614	329	0.502714	737	None	None	None	HLA-DQB1	protein_coding	32544	MTCO3P1	unprocessed_pseudogene	5197
6	32701351	T	A	rs9280103	0.612797	0.125194	40.2997	68.1278	9.8412e-07	0.62614	329	0.502714	737	None	None	None	HLA-DQB1	protein_coding	32968	MTCO3P1	unprocessed_pseudogene	4773
6	32701990	T	C	rs2647050	0.612797	0.125194	40.2997	68.1278	9.8412e-07	0.62614	329	0.502714	737	None	None	None	HLA-DQB1	protein_coding	33607	MTCO3P1	unprocessed_pseudogene	4134
6	32702149	C	G	rs2856719	0.612797	0.125194	40.2997	68.1278	9.8412e-07	0.62614	329	0.502714	737	None	None	None	HLA-DQB1	protein_coding	33766	MTCO3P1	unprocessed_pseudogene	3975
6	32702478	C	T	rs2856718	0.612797	0.125194	40.2997	68.1278	9.8412e-07	0.62614	329	0.502714	737	None	None	None	HLA-DQB1	protein_coding	34095	MTCO3P1	unprocessed_pseudogene	3646
6	32703237	C	A	rs2856704	0.612797	0.125194	40.2997	68.1278	9.8412e-07	0.62614	329	0.502714	737	None	None	None	HLA-DQB1	protein_coding	34854	MTCO3P1	unprocessed_pseudogene	2887
6	32703267	G	T	rs2858304	0.612797	0.125194	40.2997	68.1278	9.8412e-07	0.62614	329	0.502714	737	None	None	None	HLA-DQB1	protein_coding	34884	MTCO3P1	unprocessed_pseudogene	2857
6	32626664	A	G	rs3129766	0.631421	0.129061	38.6817	62.9048	9.95989e-07	0.492401	329	0.323609	737	None	None	None	HLA-DRB1	protein_coding	36816	HLA-DQA1	protein_coding	1515
6	31354129	A	G	rs1093	0.786299	0.160895	30.734	39.885	1.02366e-06	0.25228	329	0.106513	737	HLA-B	protein_coding	3utr,3downstream,non-coding,intronic	None	None	None	None	None	None
6	31297293	A	T	rs72861484	0.719829	0.147561	33.2304	46.7134	1.0707e-06	0.287234	329	0.139077	737	HLA-B	protein_coding	intronic	None	None	None	None	None	None
6	31297293	A	T	rs72861484	0.719829	0.147561	33.2304	46.7134	1.0707e-06	0.287234	329	0.139077	737	LINC02571	lincRNA	non-coding intronic	None	None	None	None	None	None
6	32592730	A	T	rs28366289	0.674266	0.138368	35.972	54.7263	1.09926e-06	0.381459	329	0.225237	737	None	None	None	HLA-DRB1	protein_coding	2882	HLA-DQA1	protein_coding	35449
6	32697839	G	T	rs2856664	0.607636	0.124979	40.0807	68.297	1.16258e-06	0.62614	329	0.502714	737	None	None	None	HLA-DQB1	protein_coding	29456	MTCO3P1	unprocessed_pseudogene	8285
6	32697964	A	G	rs2646996	0.607636	0.124979	40.0807	68.297	1.16258e-06	0.62614	329	0.502714	737	None	None	None	HLA-DQB1	protein_coding	29581	MTCO3P1	unprocessed_pseudogene	8160
6	32698242	G	A	rs6934725	0.607636	0.124979	40.0807	68.297	1.16258e-06	0.62614	329	0.502714	737	None	None	None	HLA-DQB1	protein_coding	29859	MTCO3P1	unprocessed_pseudogene	7882
6	32698944	A	T	rs2856726	0.607636	0.124979	40.0807	68.297	1.16258e-06	0.62614	329	0.502714	737	None	None	None	HLA-DQB1	protein_coding	30561	MTCO3P1	unprocessed_pseudogene	7180
6	32428500	A	G	rs3129845	-0.887627	0.182571	-29.3739	36.42	1.16316e-06	0.0835866	329	0.196744	737	None	None	None	TSBP1-AS1	antisense	20737	HLA-DRA	protein_coding	11342
6	32428536	C	T	rs3135343	-0.887627	0.182571	-29.3739	36.42	1.16316e-06	0.0835866	329	0.196744	737	None	None	None	TSBP1-AS1	antisense	20773	HLA-DRA	protein_coding	11306
6	32428698	A	G	rs3129846	-0.887627	0.182571	-29.3739	36.42	1.16316e-06	0.0835866	329	0.196744	737	None	None	None	TSBP1-AS1	antisense	20935	HLA-DRA	protein_coding	11144
6	32439525	A	G	rs2395179	-0.887627	0.182571	-29.3739	36.42	1.16316e-06	0.0835866	329	0.196744	737	None	None	None	TSBP1-AS1	antisense	31762	HLA-DRA	protein_coding	317
6	32439533	T	G	rs2395180	-0.887627	0.182571	-29.3739	36.42	1.16316e-06	0.0835866	329	0.196744	737	None	None	None	TSBP1-AS1	antisense	31770	HLA-DRA	protein_coding	309
6	32439627	G	C	None	-0.887627	0.182571	-29.3739	36.42	1.16316e-06	0.0835866	329	0.196744	737	None	None	None	TSBP1-AS1	antisense	31864	HLA-DRA	protein_coding	215
6	32439691	T	C	rs3129875	-0.887627	0.182571	-29.3739	36.42	1.16316e-06	0.0835866	329	0.196744	737	None	None	None	TSBP1-AS1	antisense	31928	HLA-DRA	protein_coding	151
6	32219860	G	T	rs8192589	0.787989	0.162088	30.3453	39.2117	1.16496e-06	0.258359	329	0.105834	737	NOTCH4	protein_coding	intronic,non-coding intronic	None	None	None	None	None	None
4	66299457	A	T	rs549833670	3.42955	0.705655	7.30208	2.78493	1.17334e-06	0.0212766	329	0.00678426	737	None	None	None	MIR1269A	miRNA	22529	RPS23P3	processed_pseudogene	131635
6	32430017	C	G	None	0.57962	0.119311	41.339	72.735	1.18529e-06	0.62462	329	0.459294	737	None	None	None	TSBP1-AS1	antisense	22254	HLA-DRA	protein_coding	9825
6	32430425	G	A	rs9268589	0.57962	0.119311	41.339	72.735	1.18529e-06	0.62462	329	0.459294	737	None	None	None	TSBP1-AS1	antisense	22662	HLA-DRA	protein_coding	9417
6	32430786	C	A	None	0.57962	0.119311	41.339	72.735	1.18529e-06	0.62462	329	0.459294	737	None	None	None	TSBP1-AS1	antisense	23023	HLA-DRA	protein_coding	9056
6	32430898	T	A	rs7756262	0.57962	0.119311	41.339	72.735	1.18529e-06	0.62462	329	0.459294	737	None	None	None	TSBP1-AS1	antisense	23135	HLA-DRA	protein_coding	8944
6	32431013	GAGTTA	G	NA	0.57962	0.119311	41.339	72.735	1.18529e-06	0.62462	329	0.459294	737	NA	NA	NA	NA	NA	NA	NA	NA	NA
6	32431315	G	A	rs4348358	0.57962	0.119311	41.339	72.735	1.18529e-06	0.62462	329	0.459294	737	None	None	None	TSBP1-AS1	antisense	23552	HLA-DRA	protein_coding	8527
6	32432056	G	A	None	0.57962	0.119311	41.339	72.735	1.18529e-06	0.62462	329	0.459294	737	None	None	None	TSBP1-AS1	antisense	24293	HLA-DRA	protein_coding	7786
6	32432293	G	A	rs9268606	0.57962	0.119311	41.339	72.735	1.18529e-06	0.62462	329	0.459294	737	None	None	None	TSBP1-AS1	antisense	24530	HLA-DRA	protein_coding	7549
6	32432761	A	G	None	0.57962	0.119311	41.339	72.735	1.18529e-06	0.62462	329	0.459294	737	None	None	None	TSBP1-AS1	antisense	24998	HLA-DRA	protein_coding	7081
6	32433056	AT	A	NA	0.57962	0.119311	41.339	72.735	1.18529e-06	0.62462	329	0.459294	737	NA	NA	NA	NA	NA	NA	NA	NA	NA
6	32433088	C	T	None	0.57962	0.119311	41.339	72.735	1.18529e-06	0.62462	329	0.459294	737	None	None	None	TSBP1-AS1	antisense	25325	HLA-DRA	protein_coding	6754
6	32433484	G	A	rs9268609	0.57962	0.119311	41.339	72.735	1.18529e-06	0.62462	329	0.459294	737	None	None	None	TSBP1-AS1	antisense	25721	HLA-DRA	protein_coding	6358
6	32433486	T	C	None	0.57962	0.119311	41.339	72.735	1.18529e-06	0.62462	329	0.459294	737	None	None	None	TSBP1-AS1	antisense	25723	HLA-DRA	protein_coding	6356
6	32434219	G	T	rs1987305	0.57962	0.119311	41.339	72.735	1.18529e-06	0.62462	329	0.459294	737	None	None	None	TSBP1-AS1	antisense	26456	HLA-DRA	protein_coding	5623
6	32434448	T	C	None	0.57962	0.119311	41.339	72.735	1.18529e-06	0.62462	329	0.459294	737	None	None	None	TSBP1-AS1	antisense	26685	HLA-DRA	protein_coding	5394
6	32434663	A	G	rs7753264	0.57962	0.119311	41.339	72.735	1.18529e-06	0.62462	329	0.459294	737	None	None	None	TSBP1-AS1	antisense	26900	HLA-DRA	protein_coding	5179
6	32434687	T	C	rs7773756	0.57962	0.119311	41.339	72.735	1.18529e-06	0.62462	329	0.459294	737	None	None	None	TSBP1-AS1	antisense	26924	HLA-DRA	protein_coding	5155
6	32434915	C	T	rs9268613	0.57962	0.119311	41.339	72.735	1.18529e-06	0.62462	329	0.459294	737	None	None	None	TSBP1-AS1	antisense	27152	HLA-DRA	protein_coding	4927
6	32435112	G	A	rs9268615	0.57962	0.119311	41.339	72.735	1.18529e-06	0.62462	329	0.459294	737	None	None	None	TSBP1-AS1	antisense	27349	HLA-DRA	protein_coding	4730
6	32436316	C	T	None	0.57962	0.119311	41.339	72.735	1.18529e-06	0.62462	329	0.459294	737	None	None	None	TSBP1-AS1	antisense	28553	HLA-DRA	protein_coding	3526
6	32437915	GA	G	NA	0.57962	0.119311	41.339	72.735	1.18529e-06	0.62462	329	0.459294	737	NA	NA	NA	NA	NA	NA	NA	NA	NA
6	32438753	G	A	rs9268634	0.57962	0.119311	41.339	72.735	1.18529e-06	0.62462	329	0.459294	737	None	None	None	TSBP1-AS1	antisense	30990	HLA-DRA	protein_coding	1089
6	32440235	G	A	rs3129876	-0.887115	0.182611	-29.3499	36.4178	1.18603e-06	0.0835866	329	0.196065	737	HLA-DRA	protein_coding	intronic	None	None	None	None	None	None
6	31458479	G	C	rs2523685	0.603091	0.124168	39.3486	66.0114	1.19133e-06	0.483283	329	0.274084	737	HCP5	sense_overlapping	non-coding intronic	None	None	None	None	None	None
6	32205216	C	T	rs3131296	0.787779	0.162248	30.2928	39.1741	1.20137e-06	0.258359	329	0.106513	737	NOTCH4	protein_coding	intronic,5upstream	None	None	None	None	None	None
6	32633685	A	G	rs2395520	0.674283	0.139105	35.4097	53.5637	1.25163e-06	0.37386	329	0.217775	737	HLA-DQA1	protein_coding	intronic	None	None	None	None	None	None
6	32708217	C	T	rs28371286	0.60478	0.124892	39.9646	68.4483	1.2827e-06	0.62614	329	0.502714	737	None	None	None	MTCO3P1	unprocessed_pseudogene	1262	AL662789.1	processed_transcript	9788
6	31066323	C	T	rs371892585	0.845378	0.174677	28.0107	33.829	1.30056e-06	0.218845	329	0.0766621	737	None	None	None	HCG22	lincRNA	6433	RNU6-1133P	snRNA	16687
6	31103242	C	T	rs192092893	0.845378	0.174677	28.0107	33.829	1.30056e-06	0.218845	329	0.0766621	737	None	None	None	RNU6-1133P	snRNA	20133	C6orf15	protein_coding	7981
6	31114554	C	T	rs182086004	0.845378	0.174677	28.0107	33.829	1.30056e-06	0.218845	329	0.0766621	737	None	None	None	C6orf15	protein_coding	1995	PSORS1C1	protein_coding	196
6	31116556	G	A	rs36097319	0.845378	0.174677	28.0107	33.829	1.30056e-06	0.218845	329	0.0766621	737	CDSN	protein_coding	coding syn	None	None	None	None	None	None
6	31116556	G	A	rs36097319	0.845378	0.174677	28.0107	33.829	1.30056e-06	0.218845	329	0.0766621	737	PSORS1C1	protein_coding	non-coding,non-coding intronic,intronic	None	None	None	None	None	None
6	31117509	C	T	rs144847588	0.845378	0.174677	28.0107	33.829	1.30056e-06	0.218845	329	0.0766621	737	CDSN	protein_coding	coding nonsyn	None	None	None	None	None	None
6	31117509	C	T	rs144847588	0.845378	0.174677	28.0107	33.829	1.30056e-06	0.218845	329	0.0766621	737	PSORS1C1	protein_coding	3downstream,intronic,non-coding,non-coding intronic	None	None	None	None	None	None
6	31119257	CAGAA	C	NA	0.845378	0.174677	28.0107	33.829	1.30056e-06	0.218845	329	0.0766621	737	NA	NA	NA	NA	NA	NA	NA	NA	NA
6	31135236	T	C	rs190031190	0.845378	0.174677	28.0107	33.829	1.30056e-06	0.218845	329	0.0766621	737	PSORS1C1	protein_coding	3downstream,non-coding intronic,intronic	None	None	None	None	None	None
6	32680892	C	T	rs9275081	0.655474	0.135461	37.1127	59.0537	1.30598e-06	0.74924	329	0.635685	737	None	None	None	HLA-DQB1	protein_coding	12509	MTCO3P1	unprocessed_pseudogene	25232
6	32548928	C	T	rs201639066	0.621001	0.12837	38.4737	63.6423	1.31434e-06	0.486322	329	0.320896	737	None	None	None	HLA-DRB5	protein_coding	18641	RNU1-61P	snRNA	1012
6	31332470	T	A	rs9468965	0.658368	0.136107	35.8038	55.0771	1.31734e-06	0.337386	329	0.18521	737	HLA-B	protein_coding	intronic	None	None	None	None	None	None
21	18874076	C	T	rs550996176	-0.701724	0.145074	-34.9807	52.4252	1.31812e-06	0.18541	329	0.276119	737	None	None	None	PPIAP22	processed_pseudogene	15800	AL157359.3	TEC	43137
6	32612926	A	C	rs12192104	0.674533	0.139548	35.2933	53.5212	1.34028e-06	0.37234	329	0.215061	737	None	None	None	HLA-DRB1	protein_coding	23078	HLA-DQA1	protein_coding	15253
6	31346207	G	A	rs2854003	0.593679	0.122886	39.6259	67.6049	1.35763e-06	0.56079	329	0.377883	737	HLA-B	protein_coding	intronic	None	None	None	None	None	None
6	30797130	G	A	rs1264377	0.800985	0.165799	29.5286	37.7097	1.35814e-06	0.25076	329	0.113297	737	None	None	None	HCG20	lincRNA	4880	LINC00243	lincRNA	1524
6	32597578	G	A	rs28366363	0.674131	0.139604	35.2527	53.5053	1.37308e-06	0.37234	329	0.215739	737	None	None	None	HLA-DRB1	protein_coding	7730	HLA-DQA1	protein_coding	30601
6	32598202	A	G	rs28383172	0.674131	0.139604	35.2527	53.5053	1.37308e-06	0.37234	329	0.215739	737	None	None	None	HLA-DRB1	protein_coding	8354	HLA-DQA1	protein_coding	29977
6	32601890	G	T	rs2647060	0.674131	0.139604	35.2527	53.5053	1.37308e-06	0.37234	329	0.215739	737	None	None	None	HLA-DRB1	protein_coding	12042	HLA-DQA1	protein_coding	26289
6	32602662	G	C	rs2647063	0.674131	0.139604	35.2527	53.5053	1.37308e-06	0.37234	329	0.215739	737	None	None	None	HLA-DRB1	protein_coding	12814	HLA-DQA1	protein_coding	25517
6	32604474	T	C	rs2858870	0.674131	0.139604	35.2527	53.5053	1.37308e-06	0.37234	329	0.215739	737	None	None	None	HLA-DRB1	protein_coding	14626	HLA-DQA1	protein_coding	23705
6	32604889	A	G	rs2858869	0.674131	0.139604	35.2527	53.5053	1.37308e-06	0.37234	329	0.215739	737	None	None	None	HLA-DRB1	protein_coding	15041	HLA-DQA1	protein_coding	23290
6	32605825	A	G	rs2760993	0.674131	0.139604	35.2527	53.5053	1.37308e-06	0.37234	329	0.215739	737	None	None	None	HLA-DRB1	protein_coding	15977	HLA-DQA1	protein_coding	22354
6	32608259	C	T	rs12206257	0.674131	0.139604	35.2527	53.5053	1.37308e-06	0.37234	329	0.215739	737	None	None	None	HLA-DRB1	protein_coding	18411	HLA-DQA1	protein_coding	19920
6	32609830	A	T	rs13205658	0.674131	0.139604	35.2527	53.5053	1.37308e-06	0.37234	329	0.215739	737	None	None	None	HLA-DRB1	protein_coding	19982	HLA-DQA1	protein_coding	18349
6	32609916	G	C	rs17840121	0.674131	0.139604	35.2527	53.5053	1.37308e-06	0.37234	329	0.215739	737	None	None	None	HLA-DRB1	protein_coding	20068	HLA-DQA1	protein_coding	18263
6	32610070	G	T	rs13206219	0.674131	0.139604	35.2527	53.5053	1.37308e-06	0.37234	329	0.215739	737	None	None	None	HLA-DRB1	protein_coding	20222	HLA-DQA1	protein_coding	18109
6	32610323	G	A	rs13206639	0.674131	0.139604	35.2527	53.5053	1.37308e-06	0.37234	329	0.215739	737	None	None	None	HLA-DRB1	protein_coding	20475	HLA-DQA1	protein_coding	17856
6	32612803	T	C	rs13212015	0.674131	0.139604	35.2527	53.5053	1.37308e-06	0.37234	329	0.215739	737	None	None	None	HLA-DRB1	protein_coding	22955	HLA-DQA1	protein_coding	15376
6	32612819	T	C	rs28383216	0.674131	0.139604	35.2527	53.5053	1.37308e-06	0.37234	329	0.215739	737	None	None	None	HLA-DRB1	protein_coding	22971	HLA-DQA1	protein_coding	15360
6	32613222	C	T	rs12205706	0.674131	0.139604	35.2527	53.5053	1.37308e-06	0.37234	329	0.215739	737	None	None	None	HLA-DRB1	protein_coding	23374	HLA-DQA1	protein_coding	14957
6	32613456	T	C	rs12212951	0.674131	0.139604	35.2527	53.5053	1.37308e-06	0.37234	329	0.215739	737	None	None	None	HLA-DRB1	protein_coding	23608	HLA-DQA1	protein_coding	14723
6	32613677	C	T	rs10947319	0.674131	0.139604	35.2527	53.5053	1.37308e-06	0.37234	329	0.215739	737	None	None	None	HLA-DRB1	protein_coding	23829	HLA-DQA1	protein_coding	14502
6	32613714	C	T	rs10947320	0.674131	0.139604	35.2527	53.5053	1.37308e-06	0.37234	329	0.215739	737	None	None	None	HLA-DRB1	protein_coding	23866	HLA-DQA1	protein_coding	14465
6	32615019	A	G	rs13204672	0.674131	0.139604	35.2527	53.5053	1.37308e-06	0.37234	329	0.215739	737	None	None	None	HLA-DRB1	protein_coding	25171	HLA-DQA1	protein_coding	13160
6	32615628	G	A	rs28383222	0.674131	0.139604	35.2527	53.5053	1.37308e-06	0.37234	329	0.215739	737	None	None	None	HLA-DRB1	protein_coding	25780	HLA-DQA1	protein_coding	12551
6	32615682	A	C	rs28752513	0.674131	0.139604	35.2527	53.5053	1.37308e-06	0.37234	329	0.215739	737	None	None	None	HLA-DRB1	protein_coding	25834	HLA-DQA1	protein_coding	12497
6	32616047	T	C	rs28383225	0.674131	0.139604	35.2527	53.5053	1.37308e-06	0.37234	329	0.215739	737	None	None	None	HLA-DRB1	protein_coding	26199	HLA-DQA1	protein_coding	12132
6	32616122	A	G	rs28383226	0.674131	0.139604	35.2527	53.5053	1.37308e-06	0.37234	329	0.215739	737	None	None	None	HLA-DRB1	protein_coding	26274	HLA-DQA1	protein_coding	12057
6	32616205	G	A	rs28383227	0.674131	0.139604	35.2527	53.5053	1.37308e-06	0.37234	329	0.215739	737	None	None	None	HLA-DRB1	protein_coding	26357	HLA-DQA1	protein_coding	11974
6	32616216	T	A	rs28383228	0.674131	0.139604	35.2527	53.5053	1.37308e-06	0.37234	329	0.215739	737	None	None	None	HLA-DRB1	protein_coding	26368	HLA-DQA1	protein_coding	11963
6	32616247	A	G	rs28383229	0.674131	0.139604	35.2527	53.5053	1.37308e-06	0.37234	329	0.215739	737	None	None	None	HLA-DRB1	protein_coding	26399	HLA-DQA1	protein_coding	11932
6	32616331	C	T	rs28383232	0.674131	0.139604	35.2527	53.5053	1.37308e-06	0.37234	329	0.215739	737	None	None	None	HLA-DRB1	protein_coding	26483	HLA-DQA1	protein_coding	11848
6	32616633	T	G	rs28383243	0.674131	0.139604	35.2527	53.5053	1.37308e-06	0.37234	329	0.215739	737	None	None	None	HLA-DRB1	protein_coding	26785	HLA-DQA1	protein_coding	11546
6	32616685	G	A	rs28383244	0.674131	0.139604	35.2527	53.5053	1.37308e-06	0.37234	329	0.215739	737	None	None	None	HLA-DRB1	protein_coding	26837	HLA-DQA1	protein_coding	11494
6	32616702	T	C	rs28383245	0.674131	0.139604	35.2527	53.5053	1.37308e-06	0.37234	329	0.215739	737	None	None	None	HLA-DRB1	protein_coding	26854	HLA-DQA1	protein_coding	11477
6	32616705	G	A	rs28383246	0.674131	0.139604	35.2527	53.5053	1.37308e-06	0.37234	329	0.215739	737	None	None	None	HLA-DRB1	protein_coding	26857	HLA-DQA1	protein_coding	11474
6	32616748	G	A	rs28383247	0.674131	0.139604	35.2527	53.5053	1.37308e-06	0.37234	329	0.215739	737	None	None	None	HLA-DRB1	protein_coding	26900	HLA-DQA1	protein_coding	11431
6	32616806	T	A	rs28752517	0.674131	0.139604	35.2527	53.5053	1.37308e-06	0.37234	329	0.215739	737	None	None	None	HLA-DRB1	protein_coding	26958	HLA-DQA1	protein_coding	11373
6	32616811	A	G	rs28752518	0.674131	0.139604	35.2527	53.5053	1.37308e-06	0.37234	329	0.215739	737	None	None	None	HLA-DRB1	protein_coding	26963	HLA-DQA1	protein_coding	11368
6	32616928	T	C	rs28752519	0.674131	0.139604	35.2527	53.5053	1.37308e-06	0.37234	329	0.215739	737	None	None	None	HLA-DRB1	protein_coding	27080	HLA-DQA1	protein_coding	11251
6	32616990	C	T	rs28752521	0.674131	0.139604	35.2527	53.5053	1.37308e-06	0.37234	329	0.215739	737	None	None	None	HLA-DRB1	protein_coding	27142	HLA-DQA1	protein_coding	11189
6	32616991	G	A	rs28752522	0.674131	0.139604	35.2527	53.5053	1.37308e-06	0.37234	329	0.215739	737	None	None	None	HLA-DRB1	protein_coding	27143	HLA-DQA1	protein_coding	11188
6	32617085	G	A	rs28752524	0.674131	0.139604	35.2527	53.5053	1.37308e-06	0.37234	329	0.215739	737	None	None	None	HLA-DRB1	protein_coding	27237	HLA-DQA1	protein_coding	11094
6	32617091	G	C	rs28752525	0.674131	0.139604	35.2527	53.5053	1.37308e-06	0.37234	329	0.215739	737	None	None	None	HLA-DRB1	protein_coding	27243	HLA-DQA1	protein_coding	11088
6	32617276	A	C	rs28752532	0.674131	0.139604	35.2527	53.5053	1.37308e-06	0.37234	329	0.215739	737	None	None	None	HLA-DRB1	protein_coding	27428	HLA-DQA1	protein_coding	10903
6	32617281	G	A	rs28752533	0.674131	0.139604	35.2527	53.5053	1.37308e-06	0.37234	329	0.215739	737	None	None	None	HLA-DRB1	protein_coding	27433	HLA-DQA1	protein_coding	10898
6	32617723	C	T	rs28383249	0.674131	0.139604	35.2527	53.5053	1.37308e-06	0.37234	329	0.215739	737	None	None	None	HLA-DRB1	protein_coding	27875	HLA-DQA1	protein_coding	10456
6	32617748	A	T	rs28383250	0.674131	0.139604	35.2527	53.5053	1.37308e-06	0.37234	329	0.215739	737	None	None	None	HLA-DRB1	protein_coding	27900	HLA-DQA1	protein_coding	10431
6	32617790	C	T	rs28383251	0.674131	0.139604	35.2527	53.5053	1.37308e-06	0.37234	329	0.215739	737	None	None	None	HLA-DRB1	protein_coding	27942	HLA-DQA1	protein_coding	10389
6	32617797	C	T	rs28383252	0.674131	0.139604	35.2527	53.5053	1.37308e-06	0.37234	329	0.215739	737	None	None	None	HLA-DRB1	protein_coding	27949	HLA-DQA1	protein_coding	10382
6	32617812	C	T	rs28383253	0.674131	0.139604	35.2527	53.5053	1.37308e-06	0.37234	329	0.215739	737	None	None	None	HLA-DRB1	protein_coding	27964	HLA-DQA1	protein_coding	10367
6	32617861	A	C	rs28383254	0.674131	0.139604	35.2527	53.5053	1.37308e-06	0.37234	329	0.215739	737	None	None	None	HLA-DRB1	protein_coding	28013	HLA-DQA1	protein_coding	10318
6	32617864	G	A	rs28383255	0.674131	0.139604	35.2527	53.5053	1.37308e-06	0.37234	329	0.215739	737	None	None	None	HLA-DRB1	protein_coding	28016	HLA-DQA1	protein_coding	10315
6	32617898	G	C	rs28383256	0.674131	0.139604	35.2527	53.5053	1.37308e-06	0.37234	329	0.215739	737	None	None	None	HLA-DRB1	protein_coding	28050	HLA-DQA1	protein_coding	10281
6	32617903	C	T	rs28383257	0.674131	0.139604	35.2527	53.5053	1.37308e-06	0.37234	329	0.215739	737	None	None	None	HLA-DRB1	protein_coding	28055	HLA-DQA1	protein_coding	10276
6	32617924	A	T	rs28383258	0.674131	0.139604	35.2527	53.5053	1.37308e-06	0.37234	329	0.215739	737	None	None	None	HLA-DRB1	protein_coding	28076	HLA-DQA1	protein_coding	10255
6	32617925	A	T	rs28383259	0.674131	0.139604	35.2527	53.5053	1.37308e-06	0.37234	329	0.215739	737	None	None	None	HLA-DRB1	protein_coding	28077	HLA-DQA1	protein_coding	10254
6	32617959	A	G	rs28383260	0.674131	0.139604	35.2527	53.5053	1.37308e-06	0.37234	329	0.215739	737	None	None	None	HLA-DRB1	protein_coding	28111	HLA-DQA1	protein_coding	10220
6	32617964	T	C	rs28383261	0.674131	0.139604	35.2527	53.5053	1.37308e-06	0.37234	329	0.215739	737	None	None	None	HLA-DRB1	protein_coding	28116	HLA-DQA1	protein_coding	10215
6	32617996	A	T	rs28383262	0.674131	0.139604	35.2527	53.5053	1.37308e-06	0.37234	329	0.215739	737	None	None	None	HLA-DRB1	protein_coding	28148	HLA-DQA1	protein_coding	10183
6	32618124	C	T	rs28383264	0.674131	0.139604	35.2527	53.5053	1.37308e-06	0.37234	329	0.215739	737	None	None	None	HLA-DRB1	protein_coding	28276	HLA-DQA1	protein_coding	10055
6	32618147	C	T	rs28383265	0.674131	0.139604	35.2527	53.5053	1.37308e-06	0.37234	329	0.215739	737	None	None	None	HLA-DRB1	protein_coding	28299	HLA-DQA1	protein_coding	10032
6	32618158	T	A	rs28383266	0.674131	0.139604	35.2527	53.5053	1.37308e-06	0.37234	329	0.215739	737	None	None	None	HLA-DRB1	protein_coding	28310	HLA-DQA1	protein_coding	10021
6	32618201	A	G	rs28383267	0.674131	0.139604	35.2527	53.5053	1.37308e-06	0.37234	329	0.215739	737	None	None	None	HLA-DRB1	protein_coding	28353	HLA-DQA1	protein_coding	9978
6	32618218	T	C	rs28383269	0.674131	0.139604	35.2527	53.5053	1.37308e-06	0.37234	329	0.215739	737	None	None	None	HLA-DRB1	protein_coding	28370	HLA-DQA1	protein_coding	9961
6	32618247	A	G	rs28383270	0.674131	0.139604	35.2527	53.5053	1.37308e-06	0.37234	329	0.215739	737	None	None	None	HLA-DRB1	protein_coding	28399	HLA-DQA1	protein_coding	9932
6	32618357	C	T	rs28383271	0.674131	0.139604	35.2527	53.5053	1.37308e-06	0.37234	329	0.215739	737	None	None	None	HLA-DRB1	protein_coding	28509	HLA-DQA1	protein_coding	9822
6	32618430	T	A	rs28383272	0.674131	0.139604	35.2527	53.5053	1.37308e-06	0.37234	329	0.215739	737	None	None	None	HLA-DRB1	protein_coding	28582	HLA-DQA1	protein_coding	9749
6	32618444	C	T	rs28383273	0.674131	0.139604	35.2527	53.5053	1.37308e-06	0.37234	329	0.215739	737	None	None	None	HLA-DRB1	protein_coding	28596	HLA-DQA1	protein_coding	9735
6	32618469	A	G	rs28383274	0.674131	0.139604	35.2527	53.5053	1.37308e-06	0.37234	329	0.215739	737	None	None	None	HLA-DRB1	protein_coding	28621	HLA-DQA1	protein_coding	9710
6	32618834	C	T	rs28383300	0.674131	0.139604	35.2527	53.5053	1.37308e-06	0.37234	329	0.215739	737	None	None	None	HLA-DRB1	protein_coding	28986	HLA-DQA1	protein_coding	9345
6	32618854	C	T	rs28383301	0.674131	0.139604	35.2527	53.5053	1.37308e-06	0.37234	329	0.215739	737	None	None	None	HLA-DRB1	protein_coding	29006	HLA-DQA1	protein_coding	9325
6	32618862	A	G	rs28383302	0.674131	0.139604	35.2527	53.5053	1.37308e-06	0.37234	329	0.215739	737	None	None	None	HLA-DRB1	protein_coding	29014	HLA-DQA1	protein_coding	9317
6	32618871	A	G	rs28383303	0.674131	0.139604	35.2527	53.5053	1.37308e-06	0.37234	329	0.215739	737	None	None	None	HLA-DRB1	protein_coding	29023	HLA-DQA1	protein_coding	9308
6	32618943	C	T	rs28383304	0.674131	0.139604	35.2527	53.5053	1.37308e-06	0.37234	329	0.215739	737	None	None	None	HLA-DRB1	protein_coding	29095	HLA-DQA1	protein_coding	9236
6	32618962	A	T	rs28383306	0.674131	0.139604	35.2527	53.5053	1.37308e-06	0.37234	329	0.215739	737	None	None	None	HLA-DRB1	protein_coding	29114	HLA-DQA1	protein_coding	9217
6	32619005	C	T	rs28383308	0.674131	0.139604	35.2527	53.5053	1.37308e-06	0.37234	329	0.215739	737	None	None	None	HLA-DRB1	protein_coding	29157	HLA-DQA1	protein_coding	9174
6	32619006	G	T	rs28383309	0.674131	0.139604	35.2527	53.5053	1.37308e-06	0.37234	329	0.215739	737	None	None	None	HLA-DRB1	protein_coding	29158	HLA-DQA1	protein_coding	9173
6	32619504	A	G	rs28383315	0.674131	0.139604	35.2527	53.5053	1.37308e-06	0.37234	329	0.215739	737	None	None	None	HLA-DRB1	protein_coding	29656	HLA-DQA1	protein_coding	8675
6	32621910	T	C	rs28383316	0.674131	0.139604	35.2527	53.5053	1.37308e-06	0.37234	329	0.215739	737	None	None	None	HLA-DRB1	protein_coding	32062	HLA-DQA1	protein_coding	6269
6	32623261	A	G	rs28383319	0.674131	0.139604	35.2527	53.5053	1.37308e-06	0.37234	329	0.215739	737	None	None	None	HLA-DRB1	protein_coding	33413	HLA-DQA1	protein_coding	4918
6	32623591	T	C	rs28383320	0.674131	0.139604	35.2527	53.5053	1.37308e-06	0.37234	329	0.215739	737	None	None	None	HLA-DRB1	protein_coding	33743	HLA-DQA1	protein_coding	4588
6	32623634	T	C	rs28383321	0.674131	0.139604	35.2527	53.5053	1.37308e-06	0.37234	329	0.215739	737	None	None	None	HLA-DRB1	protein_coding	33786	HLA-DQA1	protein_coding	4545
6	32626434	A	T	rs28383324	0.674131	0.139604	35.2527	53.5053	1.37308e-06	0.37234	329	0.215739	737	None	None	None	HLA-DRB1	protein_coding	36586	HLA-DQA1	protein_coding	1745
6	32628533	T	C	rs28383325	0.674131	0.139604	35.2527	53.5053	1.37308e-06	0.37234	329	0.215739	737	HLA-DQA1	protein_coding	intronic	None	None	None	None	None	None
6	32630363	C	T	rs28752536	0.674131	0.139604	35.2527	53.5053	1.37308e-06	0.37234	329	0.215739	737	HLA-DQA1	protein_coding	intronic	None	None	None	None	None	None
6	32630894	A	C	rs28383326	0.674131	0.139604	35.2527	53.5053	1.37308e-06	0.37234	329	0.215739	737	HLA-DQA1	protein_coding	intronic	None	None	None	None	None	None
6	32631300	G	C	rs28383327	0.674131	0.139604	35.2527	53.5053	1.37308e-06	0.37234	329	0.215739	737	HLA-DQA1	protein_coding	intronic	None	None	None	None	None	None
6	32632563	A	G	rs28383330	0.674131	0.139604	35.2527	53.5053	1.37308e-06	0.37234	329	0.215739	737	HLA-DQA1	protein_coding	intronic	None	None	None	None	None	None
6	32632995	G	A	None	0.674131	0.139604	35.2527	53.5053	1.37308e-06	0.37234	329	0.215739	737	HLA-DQA1	protein_coding	intronic	None	None	None	None	None	None
6	32634508	A	G	rs17211475	0.674131	0.139604	35.2527	53.5053	1.37308e-06	0.37234	329	0.215739	737	HLA-DQA1	protein_coding	intronic	None	None	None	None	None	None
6	32635115	G	T	rs28383335	0.674131	0.139604	35.2527	53.5053	1.37308e-06	0.37234	329	0.215739	737	HLA-DQA1	protein_coding	intronic	None	None	None	None	None	None
6	32636618	A	G	rs28383339	0.674131	0.139604	35.2527	53.5053	1.37308e-06	0.37234	329	0.215739	737	HLA-DQA1	protein_coding	intronic,5upstream	None	None	None	None	None	None
6	32636654	A	T	rs28383340	0.674131	0.139604	35.2527	53.5053	1.37308e-06	0.37234	329	0.215739	737	HLA-DQA1	protein_coding	intronic,5upstream	None	None	None	None	None	None
6	32644280	T	A	rs28371173	0.674131	0.139604	35.2527	53.5053	1.37308e-06	0.37234	329	0.215739	737	HLA-DQA1	protein_coding	3downstream,non-coding	None	None	None	None	None	None
6	31585087	A	G	rs7738261	0.855139	0.177146	27.6413	33.112	1.38393e-06	0.221884	329	0.0793758	737	None	None	None	LTB	protein_coding	2565	LST1	protein_coding	1037
1	172541447	G	C	rs12093274	0.555638	0.115347	41.6598	75.1615	1.45651e-06	0.487842	329	0.384668	737	SUCO	protein_coding	intronic,non-coding intronic	None	None	None	None	None	None
1	172542031	C	T	rs12025433	0.555638	0.115347	41.6598	75.1615	1.45651e-06	0.487842	329	0.384668	737	SUCO	protein_coding	intronic,non-coding intronic	None	None	None	None	None	None
1	172553462	G	A	rs1159378	0.555638	0.115347	41.6598	75.1615	1.45651e-06	0.487842	329	0.384668	737	SUCO	protein_coding	intronic,3downstream,non-coding intronic	None	None	None	None	None	None
1	172555648	T	A	rs2239817	0.555638	0.115347	41.6598	75.1615	1.45651e-06	0.487842	329	0.384668	737	SUCO	protein_coding	intronic,non-coding intronic	None	None	None	None	None	None
1	172561547	T	C	rs10911920	0.555638	0.115347	41.6598	75.1615	1.45651e-06	0.487842	329	0.384668	737	SUCO	protein_coding	intronic,non-coding intronic	None	None	None	None	None	None
1	172566894	A	G	rs10157501	0.555638	0.115347	41.6598	75.1615	1.45651e-06	0.487842	329	0.384668	737	SUCO	protein_coding	intronic,non-coding intronic	None	None	None	None	None	None
1	172578325	A	G	rs2285664	0.555638	0.115347	41.6598	75.1615	1.45651e-06	0.487842	329	0.384668	737	SUCO	protein_coding	5utr,coding syn	None	None	None	None	None	None
1	172581258	A	G	rs12073872	0.555638	0.115347	41.6598	75.1615	1.45651e-06	0.487842	329	0.384668	737	SUCO	protein_coding	intronic	None	None	None	None	None	None
1	172585727	T	A	rs10752995	0.555638	0.115347	41.6598	75.1615	1.45651e-06	0.487842	329	0.384668	737	SUCO	protein_coding	intronic	None	None	None	None	None	None
1	172590183	A	G	rs3738736	0.555638	0.115347	41.6598	75.1615	1.45651e-06	0.487842	329	0.384668	737	SUCO	protein_coding	intronic	None	None	None	None	None	None
1	172592852	A	G	rs10798082	0.555638	0.115347	41.6598	75.1615	1.45651e-06	0.487842	329	0.384668	737	SUCO	protein_coding	intronic	None	None	None	None	None	None
1	172597094	G	A	rs10912009	0.555638	0.115347	41.6598	75.1615	1.45651e-06	0.487842	329	0.384668	737	SUCO	protein_coding	intronic	None	None	None	None	None	None
1	172601410	A	C	rs7553020	0.555638	0.115347	41.6598	75.1615	1.45651e-06	0.487842	329	0.384668	737	SUCO	protein_coding	intronic,5upstream	None	None	None	None	None	None
1	172603862	A	G	rs7514814	0.555638	0.115347	41.6598	75.1615	1.45651e-06	0.487842	329	0.384668	737	SUCO	protein_coding	intronic,3downstream	None	None	None	None	None	None
6	32467561	C	T	rs4947340	0.600684	0.124807	39.8336	68.8579	1.48741e-06	0.585106	329	0.437585	737	HLA-DRB9	unprocessed_pseudogene	non-coding intronic	None	None	None	None	None	None
6	32683415	A	T	rs9275143	0.653665	0.135825	36.7694	58.5983	1.49007e-06	0.75076	329	0.637042	737	None	None	None	HLA-DQB1	protein_coding	15032	MTCO3P1	unprocessed_pseudogene	22709
6	32707225	T	C	None	0.601315	0.125002	39.6693	68.3353	1.50605e-06	0.62462	329	0.502714	737	None	None	None	MTCO3P1	unprocessed_pseudogene	270	AL662789.1	processed_transcript	10780
6	32707232	GT	G	NA	0.601315	0.125002	39.6693	68.3353	1.50605e-06	0.62462	329	0.502714	737	NA	NA	NA	NA	NA	NA	NA	NA	NA
6	32707255	C	T	rs17206343	0.601315	0.125002	39.6693	68.3353	1.50605e-06	0.62462	329	0.502714	737	None	None	None	MTCO3P1	unprocessed_pseudogene	300	AL662789.1	processed_transcript	10750
6	32707370	C	T	rs17206371	0.601315	0.125002	39.6693	68.3353	1.50605e-06	0.62462	329	0.502714	737	None	None	None	MTCO3P1	unprocessed_pseudogene	415	AL662789.1	processed_transcript	10635
6	32707394	C	T	rs17206392	0.601315	0.125002	39.6693	68.3353	1.50605e-06	0.62462	329	0.502714	737	None	None	None	MTCO3P1	unprocessed_pseudogene	439	AL662789.1	processed_transcript	10611
6	32707430	C	T	rs17212720	0.601315	0.125002	39.6693	68.3353	1.50605e-06	0.62462	329	0.502714	737	None	None	None	MTCO3P1	unprocessed_pseudogene	475	AL662789.1	processed_transcript	10575
6	32707465	T	C	rs17206420	0.601315	0.125002	39.6693	68.3353	1.50605e-06	0.62462	329	0.502714	737	None	None	None	MTCO3P1	unprocessed_pseudogene	510	AL662789.1	processed_transcript	10540
6	32707489	C	T	rs17212748	0.601315	0.125002	39.6693	68.3353	1.50605e-06	0.62462	329	0.502714	737	None	None	None	MTCO3P1	unprocessed_pseudogene	534	AL662789.1	processed_transcript	10516
6	32707535	T	C	rs17212762	0.601315	0.125002	39.6693	68.3353	1.50605e-06	0.62462	329	0.502714	737	None	None	None	MTCO3P1	unprocessed_pseudogene	580	AL662789.1	processed_transcript	10470
6	32707536	G	A	rs17219176	0.601315	0.125002	39.6693	68.3353	1.50605e-06	0.62462	329	0.502714	737	None	None	None	MTCO3P1	unprocessed_pseudogene	581	AL662789.1	processed_transcript	10469
6	32707622	T	C	rs17212776	0.601315	0.125002	39.6693	68.3353	1.50605e-06	0.62462	329	0.502714	737	None	None	None	MTCO3P1	unprocessed_pseudogene	667	AL662789.1	processed_transcript	10383
6	32707639	C	T	rs17212804	0.601315	0.125002	39.6693	68.3353	1.50605e-06	0.62462	329	0.502714	737	None	None	None	MTCO3P1	unprocessed_pseudogene	684	AL662789.1	processed_transcript	10366
6	32707647	A	C	rs17219211	0.601315	0.125002	39.6693	68.3353	1.50605e-06	0.62462	329	0.502714	737	None	None	None	MTCO3P1	unprocessed_pseudogene	692	AL662789.1	processed_transcript	10358
6	32707672	T	C	rs17212818	0.601315	0.125002	39.6693	68.3353	1.50605e-06	0.62462	329	0.502714	737	None	None	None	MTCO3P1	unprocessed_pseudogene	717	AL662789.1	processed_transcript	10333
6	32707720	T	C	rs17212832	0.601315	0.125002	39.6693	68.3353	1.50605e-06	0.62462	329	0.502714	737	None	None	None	MTCO3P1	unprocessed_pseudogene	765	AL662789.1	processed_transcript	10285
6	32707734	C	G	rs17219239	0.601315	0.125002	39.6693	68.3353	1.50605e-06	0.62462	329	0.502714	737	None	None	None	MTCO3P1	unprocessed_pseudogene	779	AL662789.1	processed_transcript	10271
6	32707914	G	A	rs17212867	0.601315	0.125002	39.6693	68.3353	1.50605e-06	0.62462	329	0.502714	737	None	None	None	MTCO3P1	unprocessed_pseudogene	959	AL662789.1	processed_transcript	10091
6	32707932	A	C	rs17212881	0.601315	0.125002	39.6693	68.3353	1.50605e-06	0.62462	329	0.502714	737	None	None	None	MTCO3P1	unprocessed_pseudogene	977	AL662789.1	processed_transcript	10073
6	32707956	A	G	rs28371278	0.601315	0.125002	39.6693	68.3353	1.50605e-06	0.62462	329	0.502714	737	None	None	None	MTCO3P1	unprocessed_pseudogene	1001	AL662789.1	processed_transcript	10049
6	32707974	T	C	rs28371279	0.601315	0.125002	39.6693	68.3353	1.50605e-06	0.62462	329	0.502714	737	None	None	None	MTCO3P1	unprocessed_pseudogene	1019	AL662789.1	processed_transcript	10031
6	32707983	A	G	rs28371280	0.601315	0.125002	39.6693	68.3353	1.50605e-06	0.62462	329	0.502714	737	None	None	None	MTCO3P1	unprocessed_pseudogene	1028	AL662789.1	processed_transcript	10022
6	32708037	A	G	rs28371281	0.601315	0.125002	39.6693	68.3353	1.50605e-06	0.62462	329	0.502714	737	None	None	None	MTCO3P1	unprocessed_pseudogene	1082	AL662789.1	processed_transcript	9968
6	32708038	C	T	rs28371282	0.601315	0.125002	39.6693	68.3353	1.50605e-06	0.62462	329	0.502714	737	None	None	None	MTCO3P1	unprocessed_pseudogene	1083	AL662789.1	processed_transcript	9967
6	32708123	A	G	rs28371283	0.601315	0.125002	39.6693	68.3353	1.50605e-06	0.62462	329	0.502714	737	None	None	None	MTCO3P1	unprocessed_pseudogene	1168	AL662789.1	processed_transcript	9882
6	32708124	C	T	rs28371284	0.601315	0.125002	39.6693	68.3353	1.50605e-06	0.62462	329	0.502714	737	None	None	None	MTCO3P1	unprocessed_pseudogene	1169	AL662789.1	processed_transcript	9881
6	32708152	C	T	rs28371285	0.601315	0.125002	39.6693	68.3353	1.50605e-06	0.62462	329	0.502714	737	None	None	None	MTCO3P1	unprocessed_pseudogene	1197	AL662789.1	processed_transcript	9853
6	32708263	C	T	rs28371287	0.601315	0.125002	39.6693	68.3353	1.50605e-06	0.62462	329	0.502714	737	None	None	None	MTCO3P1	unprocessed_pseudogene	1308	AL662789.1	processed_transcript	9742
6	32708266	C	T	rs28371288	0.601315	0.125002	39.6693	68.3353	1.50605e-06	0.62462	329	0.502714	737	None	None	None	MTCO3P1	unprocessed_pseudogene	1311	AL662789.1	processed_transcript	9739
6	32708298	A	G	rs28371289	0.601315	0.125002	39.6693	68.3353	1.50605e-06	0.62462	329	0.502714	737	None	None	None	MTCO3P1	unprocessed_pseudogene	1343	AL662789.1	processed_transcript	9707
6	32708348	C	T	rs28371290	0.601315	0.125002	39.6693	68.3353	1.50605e-06	0.62462	329	0.502714	737	None	None	None	MTCO3P1	unprocessed_pseudogene	1393	AL662789.1	processed_transcript	9657
6	32708354	T	C	rs28371291	0.601315	0.125002	39.6693	68.3353	1.50605e-06	0.62462	329	0.502714	737	None	None	None	MTCO3P1	unprocessed_pseudogene	1399	AL662789.1	processed_transcript	9651
6	32708522	T	C	rs28371292	0.601315	0.125002	39.6693	68.3353	1.50605e-06	0.62462	329	0.502714	737	None	None	None	MTCO3P1	unprocessed_pseudogene	1567	AL662789.1	processed_transcript	9483
6	32708616	C	G	rs28755383	0.601315	0.125002	39.6693	68.3353	1.50605e-06	0.62462	329	0.502714	737	None	None	None	MTCO3P1	unprocessed_pseudogene	1661	AL662789.1	processed_transcript	9389
6	32708621	T	C	rs28755384	0.601315	0.125002	39.6693	68.3353	1.50605e-06	0.62462	329	0.502714	737	None	None	None	MTCO3P1	unprocessed_pseudogene	1666	AL662789.1	processed_transcript	9384
6	32708648	C	T	rs28755385	0.601315	0.125002	39.6693	68.3353	1.50605e-06	0.62462	329	0.502714	737	None	None	None	MTCO3P1	unprocessed_pseudogene	1693	AL662789.1	processed_transcript	9357
6	32708707	C	A	rs28755386	0.601315	0.125002	39.6693	68.3353	1.50605e-06	0.62462	329	0.502714	737	None	None	None	MTCO3P1	unprocessed_pseudogene	1752	AL662789.1	processed_transcript	9298
6	32708711	A	C	rs28755387	0.601315	0.125002	39.6693	68.3353	1.50605e-06	0.62462	329	0.502714	737	None	None	None	MTCO3P1	unprocessed_pseudogene	1756	AL662789.1	processed_transcript	9294
6	32709322	T	A	rs28371293	0.601315	0.125002	39.6693	68.3353	1.50605e-06	0.62462	329	0.502714	737	None	None	None	MTCO3P1	unprocessed_pseudogene	2367	AL662789.1	processed_transcript	8683
6	32709347	T	A	rs28371294	0.601315	0.125002	39.6693	68.3353	1.50605e-06	0.62462	329	0.502714	737	None	None	None	MTCO3P1	unprocessed_pseudogene	2392	AL662789.1	processed_transcript	8658
6	32709352	A	T	rs28371295	0.601315	0.125002	39.6693	68.3353	1.50605e-06	0.62462	329	0.502714	737	None	None	None	MTCO3P1	unprocessed_pseudogene	2397	AL662789.1	processed_transcript	8653
6	32709375	G	A	rs16898264	0.601315	0.125002	39.6693	68.3353	1.50605e-06	0.62462	329	0.502714	737	None	None	None	MTCO3P1	unprocessed_pseudogene	2420	AL662789.1	processed_transcript	8630
6	32709538	T	C	rs28371297	0.601315	0.125002	39.6693	68.3353	1.50605e-06	0.62462	329	0.502714	737	None	None	None	MTCO3P1	unprocessed_pseudogene	2583	AL662789.1	processed_transcript	8467
6	32709544	A	C	rs28371298	0.601315	0.125002	39.6693	68.3353	1.50605e-06	0.62462	329	0.502714	737	None	None	None	MTCO3P1	unprocessed_pseudogene	2589	AL662789.1	processed_transcript	8461
6	32709564	AC	A	NA	0.601315	0.125002	39.6693	68.3353	1.50605e-06	0.62462	329	0.502714	737	NA	NA	NA	NA	NA	NA	NA	NA	NA
6	32709576	G	A	rs17581305	0.601315	0.125002	39.6693	68.3353	1.50605e-06	0.62462	329	0.502714	737	None	None	None	MTCO3P1	unprocessed_pseudogene	2621	AL662789.1	processed_transcript	8429
6	32709676	C	T	None	0.601315	0.125002	39.6693	68.3353	1.50605e-06	0.62462	329	0.502714	737	None	None	None	MTCO3P1	unprocessed_pseudogene	2721	AL662789.1	processed_transcript	8329
6	32709677	T	C	None	0.601315	0.125002	39.6693	68.3353	1.50605e-06	0.62462	329	0.502714	737	None	None	None	MTCO3P1	unprocessed_pseudogene	2722	AL662789.1	processed_transcript	8328
6	32709974	T	C	rs28371306	0.601315	0.125002	39.6693	68.3353	1.50605e-06	0.62462	329	0.502714	737	None	None	None	MTCO3P1	unprocessed_pseudogene	3019	AL662789.1	processed_transcript	8031
6	32709984	A	G	rs28371307	0.601315	0.125002	39.6693	68.3353	1.50605e-06	0.62462	329	0.502714	737	None	None	None	MTCO3P1	unprocessed_pseudogene	3029	AL662789.1	processed_transcript	8021
6	32710121	T	C	None	0.601315	0.125002	39.6693	68.3353	1.50605e-06	0.62462	329	0.502714	737	None	None	None	MTCO3P1	unprocessed_pseudogene	3166	AL662789.1	processed_transcript	7884
6	32710191	C	A	rs28755389	0.601315	0.125002	39.6693	68.3353	1.50605e-06	0.62462	329	0.502714	737	None	None	None	MTCO3P1	unprocessed_pseudogene	3236	AL662789.1	processed_transcript	7814
6	32710192	A	G	rs28755390	0.601315	0.125002	39.6693	68.3353	1.50605e-06	0.62462	329	0.502714	737	None	None	None	MTCO3P1	unprocessed_pseudogene	3237	AL662789.1	processed_transcript	7813
6	32710225	C	T	rs28755391	0.601315	0.125002	39.6693	68.3353	1.50605e-06	0.62462	329	0.502714	737	None	None	None	MTCO3P1	unprocessed_pseudogene	3270	AL662789.1	processed_transcript	7780
6	32710457	G	A	rs28371309	0.601315	0.125002	39.6693	68.3353	1.50605e-06	0.62462	329	0.502714	737	None	None	None	MTCO3P1	unprocessed_pseudogene	3502	AL662789.1	processed_transcript	7548
6	32710469	T	C	rs28371310	0.601315	0.125002	39.6693	68.3353	1.50605e-06	0.62462	329	0.502714	737	None	None	None	MTCO3P1	unprocessed_pseudogene	3514	AL662789.1	processed_transcript	7536
6	32710488	A	G	rs28371311	0.601315	0.125002	39.6693	68.3353	1.50605e-06	0.62462	329	0.502714	737	None	None	None	MTCO3P1	unprocessed_pseudogene	3533	AL662789.1	processed_transcript	7517
6	32710529	C	T	rs28371312	0.601315	0.125002	39.6693	68.3353	1.50605e-06	0.62462	329	0.502714	737	None	None	None	MTCO3P1	unprocessed_pseudogene	3574	AL662789.1	processed_transcript	7476
6	32710532	C	T	rs28371313	0.601315	0.125002	39.6693	68.3353	1.50605e-06	0.62462	329	0.502714	737	None	None	None	MTCO3P1	unprocessed_pseudogene	3577	AL662789.1	processed_transcript	7473
6	32710611	T	C	rs28371315	0.601315	0.125002	39.6693	68.3353	1.50605e-06	0.62462	329	0.502714	737	None	None	None	MTCO3P1	unprocessed_pseudogene	3656	AL662789.1	processed_transcript	7394
6	32710648	T	A	rs201544520	0.601315	0.125002	39.6693	68.3353	1.50605e-06	0.62462	329	0.502714	737	None	None	None	MTCO3P1	unprocessed_pseudogene	3693	AL662789.1	processed_transcript	7357
6	32710725	A	G	rs28371316	0.601315	0.125002	39.6693	68.3353	1.50605e-06	0.62462	329	0.502714	737	None	None	None	MTCO3P1	unprocessed_pseudogene	3770	AL662789.1	processed_transcript	7280
6	32710732	A	G	rs3957217	0.601315	0.125002	39.6693	68.3353	1.50605e-06	0.62462	329	0.502714	737	None	None	None	MTCO3P1	unprocessed_pseudogene	3777	AL662789.1	processed_transcript	7273
6	32710830	G	A	rs3997867	0.601315	0.125002	39.6693	68.3353	1.50605e-06	0.62462	329	0.502714	737	None	None	None	MTCO3P1	unprocessed_pseudogene	3875	AL662789.1	processed_transcript	7175
6	32710857	T	C	rs28371317	0.601315	0.125002	39.6693	68.3353	1.50605e-06	0.62462	329	0.502714	737	None	None	None	MTCO3P1	unprocessed_pseudogene	3902	AL662789.1	processed_transcript	7148
6	32710867	TA	T	NA	0.601315	0.125002	39.6693	68.3353	1.50605e-06	0.62462	329	0.502714	737	NA	NA	NA	NA	NA	NA	NA	NA	NA
6	32710963	A	G	rs28371318	0.601315	0.125002	39.6693	68.3353	1.50605e-06	0.62462	329	0.502714	737	None	None	None	MTCO3P1	unprocessed_pseudogene	4008	AL662789.1	processed_transcript	7042
6	32710976	A	G	rs17581326	0.601315	0.125002	39.6693	68.3353	1.50605e-06	0.62462	329	0.502714	737	None	None	None	MTCO3P1	unprocessed_pseudogene	4021	AL662789.1	processed_transcript	7029
6	32711012	T	C	rs2395523	0.601315	0.125002	39.6693	68.3353	1.50605e-06	0.62462	329	0.502714	737	None	None	None	MTCO3P1	unprocessed_pseudogene	4057	AL662789.1	processed_transcript	6993
6	32711018	T	A	rs28371319	0.601315	0.125002	39.6693	68.3353	1.50605e-06	0.62462	329	0.502714	737	None	None	None	MTCO3P1	unprocessed_pseudogene	4063	AL662789.1	processed_transcript	6987
6	32711100	T	C	rs28371320	0.601315	0.125002	39.6693	68.3353	1.50605e-06	0.62462	329	0.502714	737	None	None	None	MTCO3P1	unprocessed_pseudogene	4145	AL662789.1	processed_transcript	6905
6	32711117	T	A	rs28371321	0.601315	0.125002	39.6693	68.3353	1.50605e-06	0.62462	329	0.502714	737	None	None	None	MTCO3P1	unprocessed_pseudogene	4162	AL662789.1	processed_transcript	6888
6	32711196	A	G	rs17615250	0.601315	0.125002	39.6693	68.3353	1.50605e-06	0.62462	329	0.502714	737	None	None	None	MTCO3P1	unprocessed_pseudogene	4241	AL662789.1	processed_transcript	6809
6	32711282	T	A	rs28371323	0.601315	0.125002	39.6693	68.3353	1.50605e-06	0.62462	329	0.502714	737	None	None	None	MTCO3P1	unprocessed_pseudogene	4327	AL662789.1	processed_transcript	6723
6	32711291	T	C	rs28371324	0.601315	0.125002	39.6693	68.3353	1.50605e-06	0.62462	329	0.502714	737	None	None	None	MTCO3P1	unprocessed_pseudogene	4336	AL662789.1	processed_transcript	6714
6	32711411	C	T	rs28371325	0.601315	0.125002	39.6693	68.3353	1.50605e-06	0.62462	329	0.502714	737	None	None	None	MTCO3P1	unprocessed_pseudogene	4456	AL662789.1	processed_transcript	6594
6	32711425	A	T	rs28371326	0.601315	0.125002	39.6693	68.3353	1.50605e-06	0.62462	329	0.502714	737	None	None	None	MTCO3P1	unprocessed_pseudogene	4470	AL662789.1	processed_transcript	6580
6	32711427	T	C	rs28371327	0.601315	0.125002	39.6693	68.3353	1.50605e-06	0.62462	329	0.502714	737	None	None	None	MTCO3P1	unprocessed_pseudogene	4472	AL662789.1	processed_transcript	6578
6	32711439	G	A	rs28371328	0.601315	0.125002	39.6693	68.3353	1.50605e-06	0.62462	329	0.502714	737	None	None	None	MTCO3P1	unprocessed_pseudogene	4484	AL662789.1	processed_transcript	6566
6	32711459	G	A	rs28371329	0.601315	0.125002	39.6693	68.3353	1.50605e-06	0.62462	329	0.502714	737	None	None	None	MTCO3P1	unprocessed_pseudogene	4504	AL662789.1	processed_transcript	6546
6	32711506	C	T	rs28371330	0.601315	0.125002	39.6693	68.3353	1.50605e-06	0.62462	329	0.502714	737	None	None	None	MTCO3P1	unprocessed_pseudogene	4551	AL662789.1	processed_transcript	6499
6	32711524	A	C	rs28371331	0.601315	0.125002	39.6693	68.3353	1.50605e-06	0.62462	329	0.502714	737	None	None	None	MTCO3P1	unprocessed_pseudogene	4569	AL662789.1	processed_transcript	6481
6	32711526	AT	A	NA	0.601315	0.125002	39.6693	68.3353	1.50605e-06	0.62462	329	0.502714	737	NA	NA	NA	NA	NA	NA	NA	NA	NA
6	32711534	A	G	rs28371332	0.601315	0.125002	39.6693	68.3353	1.50605e-06	0.62462	329	0.502714	737	None	None	None	MTCO3P1	unprocessed_pseudogene	4579	AL662789.1	processed_transcript	6471
6	32711569	G	A	None	0.601315	0.125002	39.6693	68.3353	1.50605e-06	0.62462	329	0.502714	737	None	None	None	MTCO3P1	unprocessed_pseudogene	4614	AL662789.1	processed_transcript	6436
6	32711712	A	C	rs17615293	0.601315	0.125002	39.6693	68.3353	1.50605e-06	0.62462	329	0.502714	737	None	None	None	MTCO3P1	unprocessed_pseudogene	4757	AL662789.1	processed_transcript	6293
6	32711741	A	G	rs17581404	0.601315	0.125002	39.6693	68.3353	1.50605e-06	0.62462	329	0.502714	737	None	None	None	MTCO3P1	unprocessed_pseudogene	4786	AL662789.1	processed_transcript	6264
6	32711814	G	C	rs12203586	0.601315	0.125002	39.6693	68.3353	1.50605e-06	0.62462	329	0.502714	737	None	None	None	MTCO3P1	unprocessed_pseudogene	4859	AL662789.1	processed_transcript	6191
6	32711828	A	G	rs9378124	0.601315	0.125002	39.6693	68.3353	1.50605e-06	0.62462	329	0.502714	737	None	None	None	MTCO3P1	unprocessed_pseudogene	4873	AL662789.1	processed_transcript	6177
6	32711831	C	A	rs9391742	0.601315	0.125002	39.6693	68.3353	1.50605e-06	0.62462	329	0.502714	737	None	None	None	MTCO3P1	unprocessed_pseudogene	4876	AL662789.1	processed_transcript	6174
6	32711945	C	G	rs2647083	0.601315	0.125002	39.6693	68.3353	1.50605e-06	0.62462	329	0.502714	737	None	None	None	MTCO3P1	unprocessed_pseudogene	4990	AL662789.1	processed_transcript	6060
6	32711981	G	A	None	0.601315	0.125002	39.6693	68.3353	1.50605e-06	0.62462	329	0.502714	737	None	None	None	MTCO3P1	unprocessed_pseudogene	5026	AL662789.1	processed_transcript	6024
6	32712002	A	T	rs2647084	0.601315	0.125002	39.6693	68.3353	1.50605e-06	0.62462	329	0.502714	737	None	None	None	MTCO3P1	unprocessed_pseudogene	5047	AL662789.1	processed_transcript	6003
6	31465956	T	C	rs6903132	0.835311	0.173696	28.2165	34.7976	1.51648e-06	0.224924	329	0.0807327	737	HCP5	sense_overlapping	3downstream,non-coding intronic	None	None	None	None	None	None
6	31466422	C	G	rs180938658	0.835311	0.173696	28.2165	34.7976	1.51648e-06	0.224924	329	0.0807327	737	HCP5	sense_overlapping	3downstream,non-coding intronic	None	None	None	None	None	None
1	172594241	AT	A	NA	0.551148	0.114636	41.8675	76.2023	1.52588e-06	0.492401	329	0.389417	737	NA	NA	NA	NA	NA	NA	NA	NA	NA
6	32616777	TG	T	NA	0.670439	0.139503	35.0958	53.5403	1.54035e-06	0.369301	329	0.214383	737	NA	NA	NA	NA	NA	NA	NA	NA	NA
6	32644620	A	G	rs6927022	0.574428	0.119649	41.0061	73.3238	1.57919e-06	0.610942	329	0.441655	737	HLA-DQA1	protein_coding	3downstream,non-coding	None	None	None	None	None	None
6	32647644	A	G	rs7745002	0.574428	0.119649	41.0061	73.3238	1.57919e-06	0.610942	329	0.441655	737	None	None	None	HLA-DQA1	protein_coding	582	HLA-DQB1	protein_coding	11823
6	32653132	A	G	rs17843625	0.574428	0.119649	41.0061	73.3238	1.57919e-06	0.610942	329	0.441655	737	None	None	None	HLA-DQA1	protein_coding	6070	HLA-DQB1	protein_coding	6335
6	30762705	G	T	rs9262174	0.830942	0.173199	27.9678	34.2919	1.60577e-06	0.234043	329	0.087517	737	None	None	None	RN7SL353P	misc_RNA	11416	HCG20	lincRNA	4120
6	30763624	A	T	rs3095338	0.830942	0.173199	27.9678	34.2919	1.60577e-06	0.234043	329	0.087517	737	None	None	None	RN7SL353P	misc_RNA	12335	HCG20	lincRNA	3201
6	31723880	G	A	rs453098	0.757146	0.158218	30.2667	40.2255	1.70586e-06	0.259878	329	0.108548	737	MPIG6B	protein_coding	coding syn,intronic,non-coding	None	None	None	None	None	None
6	30797802	C	A	rs1264376	0.79648	0.166537	29.0843	37.3141	1.73052e-06	0.24924	329	0.113976	737	None	None	None	HCG20	lincRNA	5552	LINC00243	lincRNA	852
6	31506503	G	A	rs2242955	0.72577	0.151761	31.7413	44.391	1.73281e-06	0.278116	329	0.13772	737	MICB	protein_coding	non-coding intronic,intronic	None	None	None	None	None	None
1	172602428	A	G	rs3830150	0.548871	0.114792	41.5611	75.9148	1.74027e-06	0.492401	329	0.390773	737	SUCO	protein_coding	intronic,non-coding intronic	None	None	None	None	None	None
6	31093804	A	G	rs6901708	0.736994	0.154207	31.1438	42.699	1.75952e-06	0.279635	329	0.138399	737	None	None	None	RNU6-1133P	snRNA	10695	C6orf15	protein_coding	17419
6	31134480	AT	A	NA	0.835778	0.174921	27.6238	33.7496	1.7701e-06	0.217325	329	0.0773406	737	NA	NA	NA	NA	NA	NA	NA	NA	NA
6	32674500	T	C	rs9274978	0.648008	0.135676	36.4949	58.611	1.78687e-06	0.75076	329	0.637042	737	None	None	None	HLA-DQB1	protein_coding	6117	MTCO3P1	unprocessed_pseudogene	31624
6	31546081	G	T	rs115288880	0.846948	0.177346	27.3362	33.085	1.79106e-06	0.220365	329	0.0793758	737	ATP6V1G2-DDX39B	protein_coding	non-coding intronic,intronic	None	None	None	None	None	None
6	31546081	G	T	rs115288880	0.846948	0.177346	27.3362	33.085	1.79106e-06	0.220365	329	0.0793758	737	ATP6V1G2	protein_coding	non-coding,intronic	None	None	None	None	None	None
6	31554159	A	G	rs59782856	0.846948	0.177346	27.3362	33.085	1.79106e-06	0.220365	329	0.0793758	737	NFKBIL1	protein_coding	non-coding intronic,intronic	None	None	None	None	None	None
6	32658362	C	G	rs6905975	0.578189	0.121072	39.9245	70.2071	1.79201e-06	0.521277	329	0.382632	737	None	None	None	HLA-DQA1	protein_coding	11300	HLA-DQB1	protein_coding	1105
6	31439981	G	T	rs2844520	0.81197	0.170119	28.3955	35.7055	1.81554e-06	0.232523	329	0.0881954	737	HCP5	sense_overlapping	non-coding intronic	None	None	None	None	None	None
6	31440488	C	A	rs2524276	0.81197	0.170119	28.3955	35.7055	1.81554e-06	0.232523	329	0.0881954	737	HCP5	sense_overlapping	non-coding intronic	None	None	None	None	None	None
6	31446021	T	C	rs2516467	0.81197	0.170119	28.3955	35.7055	1.81554e-06	0.232523	329	0.0881954	737	LINC01149	lincRNA	non-coding	None	None	None	None	None	None
6	31446021	T	C	rs2516467	0.81197	0.170119	28.3955	35.7055	1.81554e-06	0.232523	329	0.0881954	737	HCP5	sense_overlapping	non-coding intronic	None	None	None	None	None	None
6	31449660	T	C	rs2516438	0.81197	0.170119	28.3955	35.7055	1.81554e-06	0.232523	329	0.0881954	737	HCP5	sense_overlapping	non-coding intronic	None	None	None	None	None	None
6	31439802	G	A	rs2524277	0.821513	0.172141	28.0732	34.9349	1.82112e-06	0.226444	329	0.082768	737	HCP5	sense_overlapping	non-coding intronic	None	None	None	None	None	None
6	129089517	A	C	rs6921064	-0.904585	0.189674	-27.3007	32.9077	1.85006e-06	0.0881459	329	0.169607	737	LAMA2	protein_coding	intronic	None	None	None	None	None	None
14	94858537	C	T	rs11160218	1.10469	0.231791	20.3689	18.7522	1.88006e-06	0.0942249	329	0.046133	737	None	None	None	RPL15P2	processed_pseudogene	57074	AL121612.1	lincRNA	59716
6	31220786	A	G	rs376442615	0.829943	0.174149	27.7492	34.2524	1.8819e-06	0.217325	329	0.078019	737	None	None	None	HCG27	lincRNA	16818	AL662844.1	unprocessed_pseudogene	2127
6	31232544	T	A	rs7773389	0.829943	0.174149	27.7492	34.2524	1.8819e-06	0.217325	329	0.078019	737	None	None	None	AL662844.2	unprocessed_pseudogene	7486	HLA-C	protein_coding	36205
6	31238631	C	T	rs7756999	0.829943	0.174149	27.7492	34.2524	1.8819e-06	0.217325	329	0.078019	737	None	None	None	AL662844.2	unprocessed_pseudogene	13573	HLA-C	protein_coding	30118
6	31242077	G	C	rs28572463	0.829943	0.174149	27.7492	34.2524	1.8819e-06	0.217325	329	0.078019	737	None	None	None	AL662844.2	unprocessed_pseudogene	17019	HLA-C	protein_coding	26672
6	31242137	A	G	rs9501541	0.829943	0.174149	27.7492	34.2524	1.8819e-06	0.217325	329	0.078019	737	None	None	None	AL662844.2	unprocessed_pseudogene	17079	HLA-C	protein_coding	26612
6	31247078	AG	A	NA	0.829943	0.174149	27.7492	34.2524	1.8819e-06	0.217325	329	0.078019	737	NA	NA	NA	NA	NA	NA	NA	NA	NA
6	31249179	T	C	rs9501543	0.829943	0.174149	27.7492	34.2524	1.8819e-06	0.217325	329	0.078019	737	None	None	None	AL662844.2	unprocessed_pseudogene	24121	HLA-C	protein_coding	19570
6	31263468	G	T	rs9501555	0.829943	0.174149	27.7492	34.2524	1.8819e-06	0.217325	329	0.078019	737	None	None	None	AL662844.2	unprocessed_pseudogene	38410	HLA-C	protein_coding	5281
6	31264532	T	C	rs9501366	0.829943	0.174149	27.7492	34.2524	1.8819e-06	0.217325	329	0.078019	737	None	None	None	AL662844.2	unprocessed_pseudogene	39474	HLA-C	protein_coding	4217
6	31268383	A	T	rs9501561	0.829943	0.174149	27.7492	34.2524	1.8819e-06	0.217325	329	0.078019	737	None	None	None	AL662844.2	unprocessed_pseudogene	43325	HLA-C	protein_coding	366
6	31275197	G	T	rs149823552	0.829943	0.174149	27.7492	34.2524	1.8819e-06	0.217325	329	0.078019	737	HLA-B	protein_coding	intronic	None	None	None	None	None	None
6	31291938	G	A	rs113362839	0.829943	0.174149	27.7492	34.2524	1.8819e-06	0.217325	329	0.078019	737	HLA-B	protein_coding	intronic	None	None	None	None	None	None
6	31203498	G	A	rs58985126	0.829964	0.174167	27.7278	34.2036	1.88545e-06	0.217325	329	0.078019	737	HCG27	lincRNA	3downstream,non-coding	None	None	None	None	None	None
6	31205018	G	A	rs62400943	0.829964	0.174167	27.7278	34.2036	1.88545e-06	0.217325	329	0.078019	737	None	None	None	HCG27	lincRNA	1050	AL662844.1	unprocessed_pseudogene	17895
6	32541517	G	A	rs79207037	0.611634	0.12847	37.8172	63.4672	1.9272e-06	0.483283	329	0.319539	737	None	None	None	HLA-DRB5	protein_coding	11230	RNU1-61P	snRNA	8423
6	32605762	G	C	rs602427	0.836203	0.175659	26.5882	31.3432	1.93234e-06	0.18541	329	0.120081	737	None	None	None	HLA-DRB1	protein_coding	15914	HLA-DQA1	protein_coding	22417
6	32711967	A	G	rs28371338	0.593822	0.124752	39.3157	68.5426	1.93568e-06	0.6231	329	0.502714	737	None	None	None	MTCO3P1	unprocessed_pseudogene	5012	AL662789.1	processed_transcript	6038
6	32542158	C	T	rs59350153	0.609722	0.128122	37.9101	63.8353	1.94618e-06	0.484802	329	0.320217	737	None	None	None	HLA-DRB5	protein_coding	11871	RNU1-61P	snRNA	7782
6	32542235	G	A	rs57588792	0.609722	0.128122	37.9101	63.8353	1.94618e-06	0.484802	329	0.320217	737	None	None	None	HLA-DRB5	protein_coding	11948	RNU1-61P	snRNA	7705
6	32546723	T	C	rs62405631	0.609722	0.128122	37.91	63.8353	1.94623e-06	0.484802	329	0.320896	737	None	None	None	HLA-DRB5	protein_coding	16436	RNU1-61P	snRNA	3217
6	31502583	AT	A	NA	0.8388	0.176431	27.3395	33.4061	1.99179e-06	0.220365	329	0.0807327	737	NA	NA	NA	NA	NA	NA	NA	NA	NA
6	31510325	CT	C	NA	0.8388	0.176431	27.3395	33.4061	1.99179e-06	0.220365	329	0.0807327	737	NA	NA	NA	NA	NA	NA	NA	NA	NA
6	31026031	T	C	rs9501039	0.793599	0.166932	28.4348	35.9666	1.99399e-06	0.227964	329	0.0956581	737	MUC22	protein_coding	coding syn	None	None	None	None	None	None
6	32615317	AT	A	NA	0.788901	0.165959	28.6176	36.4297	1.99826e-06	0.235562	329	0.0915875	737	NA	NA	NA	NA	NA	NA	NA	NA	NA
6	32618926	A	G	rs181921124	0.788901	0.165959	28.6176	36.4297	1.99826e-06	0.235562	329	0.0915875	737	None	None	None	HLA-DRB1	protein_coding	29078	HLA-DQA1	protein_coding	9253
6	31461519	C	G	rs112500659	0.824941	0.173572	27.9035	34.8356	2.00698e-06	0.223404	329	0.0807327	737	HCP5	sense_overlapping	non-coding intronic,5upstream	None	None	None	None	None	None
6	31461992	A	G	rs76909111	0.824941	0.173572	27.9035	34.8356	2.00698e-06	0.223404	329	0.0807327	737	HCP5	sense_overlapping	non-coding intronic,5upstream	None	None	None	None	None	None
6	31463112	T	C	rs6928071	0.824941	0.173572	27.9035	34.8356	2.00698e-06	0.223404	329	0.0807327	737	AL645933.1	unprocessed_pseudogene	non-coding	None	None	None	None	None	None
6	31463112	T	C	rs6928071	0.824941	0.173572	27.9035	34.8356	2.00698e-06	0.223404	329	0.0807327	737	HCP5	sense_overlapping	non-coding intronic,5upstream	None	None	None	None	None	None
6	31463231	C	G	rs6905676	0.824941	0.173572	27.9035	34.8356	2.00698e-06	0.223404	329	0.0807327	737	HCP5	sense_overlapping	non-coding	None	None	None	None	None	None
6	31463231	C	G	rs6905676	0.824941	0.173572	27.9035	34.8356	2.00698e-06	0.223404	329	0.0807327	737	AL645933.1	unprocessed_pseudogene	non-coding	None	None	None	None	None	None
6	31463731	G	A	rs78121360	0.824941	0.173572	27.9035	34.8356	2.00698e-06	0.223404	329	0.0807327	737	HCP5	sense_overlapping	non-coding,non-coding intronic	None	None	None	None	None	None
6	31463762	T	C	rs17206855	0.824941	0.173572	27.9035	34.8356	2.00698e-06	0.223404	329	0.0807327	737	HCP5	sense_overlapping	non-coding,non-coding intronic	None	None	None	None	None	None
6	31464305	G	A	rs17206883	0.824941	0.173572	27.9035	34.8356	2.00698e-06	0.223404	329	0.0807327	737	HCP5	sense_overlapping	3downstream,non-coding,non-coding intronic	None	None	None	None	None	None
6	31464432	G	A	rs17206897	0.824941	0.173572	27.9035	34.8356	2.00698e-06	0.223404	329	0.0807327	737	HCP5	sense_overlapping	3downstream,non-coding,non-coding intronic	None	None	None	None	None	None
6	32669564	C	T	None	0.644092	0.135638	36.2992	58.6543	2.04809e-06	0.75076	329	0.63772	737	None	None	None	HLA-DQB1	protein_coding	1181	MTCO3P1	unprocessed_pseudogene	36560
6	32670097	C	T	rs9274733	0.644092	0.135638	36.2992	58.6543	2.04809e-06	0.75076	329	0.63772	737	None	None	None	HLA-DQB1	protein_coding	1714	MTCO3P1	unprocessed_pseudogene	36027
6	32673854	G	A	rs9274937	0.644092	0.135638	36.2992	58.6543	2.04809e-06	0.75076	329	0.63772	737	None	None	None	HLA-DQB1	protein_coding	5471	MTCO3P1	unprocessed_pseudogene	32270
6	32674513	G	T	rs9274980	0.644092	0.135638	36.2992	58.6543	2.04809e-06	0.75076	329	0.63772	737	None	None	None	HLA-DQB1	protein_coding	6130	MTCO3P1	unprocessed_pseudogene	31611
6	32680376	T	C	rs9275051	0.644092	0.135638	36.2992	58.6543	2.04809e-06	0.75076	329	0.63772	737	None	None	None	HLA-DQB1	protein_coding	11993	MTCO3P1	unprocessed_pseudogene	25748
6	32680431	A	G	None	0.644092	0.135638	36.2992	58.6543	2.04809e-06	0.75076	329	0.63772	737	None	None	None	HLA-DQB1	protein_coding	12048	MTCO3P1	unprocessed_pseudogene	25693
6	32680660	A	G	rs9275069	0.644092	0.135638	36.2992	58.6543	2.04809e-06	0.75076	329	0.63772	737	None	None	None	HLA-DQB1	protein_coding	12277	MTCO3P1	unprocessed_pseudogene	25464
6	32680672	C	T	rs9275070	0.644092	0.135638	36.2992	58.6543	2.04809e-06	0.75076	329	0.63772	737	None	None	None	HLA-DQB1	protein_coding	12289	MTCO3P1	unprocessed_pseudogene	25452
6	32680713	G	A	None	0.644092	0.135638	36.2992	58.6543	2.04809e-06	0.75076	329	0.63772	737	None	None	None	HLA-DQB1	protein_coding	12330	MTCO3P1	unprocessed_pseudogene	25411
6	32680736	C	G	rs9275073	0.644092	0.135638	36.2992	58.6543	2.04809e-06	0.75076	329	0.63772	737	None	None	None	HLA-DQB1	protein_coding	12353	MTCO3P1	unprocessed_pseudogene	25388
6	32680810	TA	T	NA	0.644092	0.135638	36.2992	58.6543	2.04809e-06	0.75076	329	0.63772	737	NA	NA	NA	NA	NA	NA	NA	NA	NA
6	32680815	A	C	rs9275078	0.644092	0.135638	36.2992	58.6543	2.04809e-06	0.75076	329	0.63772	737	None	None	None	HLA-DQB1	protein_coding	12432	MTCO3P1	unprocessed_pseudogene	25309
6	32680907	A	C	rs9275082	0.644092	0.135638	36.2992	58.6543	2.04809e-06	0.75076	329	0.63772	737	None	None	None	HLA-DQB1	protein_coding	12524	MTCO3P1	unprocessed_pseudogene	25217
6	32680945	A	G	rs9275084	0.644092	0.135638	36.2992	58.6543	2.04809e-06	0.75076	329	0.63772	737	None	None	None	HLA-DQB1	protein_coding	12562	MTCO3P1	unprocessed_pseudogene	25179
6	32680958	G	A	rs9275085	0.644092	0.135638	36.2992	58.6543	2.04809e-06	0.75076	329	0.63772	737	None	None	None	HLA-DQB1	protein_coding	12575	MTCO3P1	unprocessed_pseudogene	25166
6	32681032	A	G	rs9275086	0.644092	0.135638	36.2992	58.6543	2.04809e-06	0.75076	329	0.63772	737	None	None	None	HLA-DQB1	protein_coding	12649	MTCO3P1	unprocessed_pseudogene	25092
6	32681116	T	C	rs9275087	0.644092	0.135638	36.2992	58.6543	2.04809e-06	0.75076	329	0.63772	737	None	None	None	HLA-DQB1	protein_coding	12733	MTCO3P1	unprocessed_pseudogene	25008
6	32681154	T	A	rs9275088	0.644092	0.135638	36.2992	58.6543	2.04809e-06	0.75076	329	0.63772	737	None	None	None	HLA-DQB1	protein_coding	12771	MTCO3P1	unprocessed_pseudogene	24970
6	32681170	A	T	rs9275089	0.644092	0.135638	36.2992	58.6543	2.04809e-06	0.75076	329	0.63772	737	None	None	None	HLA-DQB1	protein_coding	12787	MTCO3P1	unprocessed_pseudogene	24954
6	32681195	C	T	rs9275091	0.644092	0.135638	36.2992	58.6543	2.04809e-06	0.75076	329	0.63772	737	None	None	None	HLA-DQB1	protein_coding	12812	MTCO3P1	unprocessed_pseudogene	24929
6	32681578	G	A	rs9275101	0.644092	0.135638	36.2992	58.6543	2.04809e-06	0.75076	329	0.63772	737	None	None	None	HLA-DQB1	protein_coding	13195	MTCO3P1	unprocessed_pseudogene	24546
6	32681584	G	A	rs9275102	0.644092	0.135638	36.2992	58.6543	2.04809e-06	0.75076	329	0.63772	737	None	None	None	HLA-DQB1	protein_coding	13201	MTCO3P1	unprocessed_pseudogene	24540
6	32681609	T	C	rs9275103	0.644092	0.135638	36.2992	58.6543	2.04809e-06	0.75076	329	0.63772	737	None	None	None	HLA-DQB1	protein_coding	13226	MTCO3P1	unprocessed_pseudogene	24515
6	32681639	C	T	rs9275105	0.644092	0.135638	36.2992	58.6543	2.04809e-06	0.75076	329	0.63772	737	None	None	None	HLA-DQB1	protein_coding	13256	MTCO3P1	unprocessed_pseudogene	24485
6	32681698	T	C	rs9275106	0.644092	0.135638	36.2992	58.6543	2.04809e-06	0.75076	329	0.63772	737	None	None	None	HLA-DQB1	protein_coding	13315	MTCO3P1	unprocessed_pseudogene	24426
6	32681996	G	A	rs9275112	0.644092	0.135638	36.2992	58.6543	2.04809e-06	0.75076	329	0.63772	737	None	None	None	HLA-DQB1	protein_coding	13613	MTCO3P1	unprocessed_pseudogene	24128
6	32682120	G	A	None	0.644092	0.135638	36.2992	58.6543	2.04809e-06	0.75076	329	0.63772	737	None	None	None	HLA-DQB1	protein_coding	13737	MTCO3P1	unprocessed_pseudogene	24004
6	32682175	T	C	rs9275116	0.644092	0.135638	36.2992	58.6543	2.04809e-06	0.75076	329	0.63772	737	None	None	None	HLA-DQB1	protein_coding	13792	MTCO3P1	unprocessed_pseudogene	23949
6	32682219	A	G	rs9275118	0.644092	0.135638	36.2992	58.6543	2.04809e-06	0.75076	329	0.63772	737	None	None	None	HLA-DQB1	protein_coding	13836	MTCO3P1	unprocessed_pseudogene	23905
6	32682254	G	A	rs9275119	0.644092	0.135638	36.2992	58.6543	2.04809e-06	0.75076	329	0.63772	737	None	None	None	HLA-DQB1	protein_coding	13871	MTCO3P1	unprocessed_pseudogene	23870
6	32682479	G	T	rs9275123	0.644092	0.135638	36.2992	58.6543	2.04809e-06	0.75076	329	0.63772	737	None	None	None	HLA-DQB1	protein_coding	14096	MTCO3P1	unprocessed_pseudogene	23645
6	32682516	A	T	rs9275125	0.644092	0.135638	36.2992	58.6543	2.04809e-06	0.75076	329	0.63772	737	None	None	None	HLA-DQB1	protein_coding	14133	MTCO3P1	unprocessed_pseudogene	23608
6	32682530	A	T	None	0.644092	0.135638	36.2992	58.6543	2.04809e-06	0.75076	329	0.63772	737	None	None	None	HLA-DQB1	protein_coding	14147	MTCO3P1	unprocessed_pseudogene	23594
6	32682632	T	C	rs9275130	0.644092	0.135638	36.2992	58.6543	2.04809e-06	0.75076	329	0.63772	737	None	None	None	HLA-DQB1	protein_coding	14249	MTCO3P1	unprocessed_pseudogene	23492
6	32682690	C	T	rs9275131	0.644092	0.135638	36.2992	58.6543	2.04809e-06	0.75076	329	0.63772	737	None	None	None	HLA-DQB1	protein_coding	14307	MTCO3P1	unprocessed_pseudogene	23434
6	32682811	A	G	rs9275133	0.644092	0.135638	36.2992	58.6543	2.04809e-06	0.75076	329	0.63772	737	None	None	None	HLA-DQB1	protein_coding	14428	MTCO3P1	unprocessed_pseudogene	23313
6	32682959	T	C	rs9275135	0.644092	0.135638	36.2992	58.6543	2.04809e-06	0.75076	329	0.63772	737	None	None	None	HLA-DQB1	protein_coding	14576	MTCO3P1	unprocessed_pseudogene	23165
6	32682980	C	T	rs9275136	0.644092	0.135638	36.2992	58.6543	2.04809e-06	0.75076	329	0.63772	737	None	None	None	HLA-DQB1	protein_coding	14597	MTCO3P1	unprocessed_pseudogene	23144
6	32683181	A	G	rs9275138	0.644092	0.135638	36.2992	58.6543	2.04809e-06	0.75076	329	0.63772	737	None	None	None	HLA-DQB1	protein_coding	14798	MTCO3P1	unprocessed_pseudogene	22943
6	32683228	C	A	rs9275139	0.644092	0.135638	36.2992	58.6543	2.04809e-06	0.75076	329	0.63772	737	None	None	None	HLA-DQB1	protein_coding	14845	MTCO3P1	unprocessed_pseudogene	22896
6	32683586	C	T	rs9275145	0.644092	0.135638	36.2992	58.6543	2.04809e-06	0.75076	329	0.63772	737	None	None	None	HLA-DQB1	protein_coding	15203	MTCO3P1	unprocessed_pseudogene	22538
6	32683718	G	T	rs9275146	0.644092	0.135638	36.2992	58.6543	2.04809e-06	0.75076	329	0.63772	737	None	None	None	HLA-DQB1	protein_coding	15335	MTCO3P1	unprocessed_pseudogene	22406
6	32683808	T	C	rs9275148	0.644092	0.135638	36.2992	58.6543	2.04809e-06	0.75076	329	0.63772	737	None	None	None	HLA-DQB1	protein_coding	15425	MTCO3P1	unprocessed_pseudogene	22316
6	32684582	A	C	rs3021058	0.644092	0.135638	36.2992	58.6543	2.04809e-06	0.75076	329	0.63772	737	None	None	None	HLA-DQB1	protein_coding	16199	MTCO3P1	unprocessed_pseudogene	21542
6	32684586	C	T	rs3021057	0.644092	0.135638	36.2992	58.6543	2.04809e-06	0.75076	329	0.63772	737	None	None	None	HLA-DQB1	protein_coding	16203	MTCO3P1	unprocessed_pseudogene	21538
6	32684658	C	T	rs9275154	0.644092	0.135638	36.2992	58.6543	2.04809e-06	0.75076	329	0.63772	737	None	None	None	HLA-DQB1	protein_coding	16275	MTCO3P1	unprocessed_pseudogene	21466
6	32684707	T	A	rs9275155	0.644092	0.135638	36.2992	58.6543	2.04809e-06	0.75076	329	0.63772	737	None	None	None	HLA-DQB1	protein_coding	16324	MTCO3P1	unprocessed_pseudogene	21417
6	32684805	G	A	rs9275158	0.644092	0.135638	36.2992	58.6543	2.04809e-06	0.75076	329	0.63772	737	None	None	None	HLA-DQB1	protein_coding	16422	MTCO3P1	unprocessed_pseudogene	21319
6	32684859	T	C	rs9275161	0.644092	0.135638	36.2992	58.6543	2.04809e-06	0.75076	329	0.63772	737	None	None	None	HLA-DQB1	protein_coding	16476	MTCO3P1	unprocessed_pseudogene	21265
6	32684910	T	C	rs9275162	0.644092	0.135638	36.2992	58.6543	2.04809e-06	0.75076	329	0.63772	737	None	None	None	HLA-DQB1	protein_coding	16527	MTCO3P1	unprocessed_pseudogene	21214
6	32685506	C	T	rs2856693	0.644092	0.135638	36.2992	58.6543	2.04809e-06	0.75076	329	0.63772	737	None	None	None	HLA-DQB1	protein_coding	17123	MTCO3P1	unprocessed_pseudogene	20618
6	32686501	C	T	rs9275180	0.644092	0.135638	36.2992	58.6543	2.04809e-06	0.75076	329	0.63772	737	None	None	None	HLA-DQB1	protein_coding	18118	MTCO3P1	unprocessed_pseudogene	19623
6	32686759	T	A	rs2856690	0.644092	0.135638	36.2992	58.6543	2.04809e-06	0.75076	329	0.63772	737	None	None	None	HLA-DQB1	protein_coding	18376	MTCO3P1	unprocessed_pseudogene	19365
6	32686774	A	G	rs2856689	0.644092	0.135638	36.2992	58.6543	2.04809e-06	0.75076	329	0.63772	737	None	None	None	HLA-DQB1	protein_coding	18391	MTCO3P1	unprocessed_pseudogene	19350
6	32687092	T	C	rs2856686	0.644092	0.135638	36.2992	58.6543	2.04809e-06	0.75076	329	0.63772	737	None	None	None	HLA-DQB1	protein_coding	18709	MTCO3P1	unprocessed_pseudogene	19032
6	32687295	A	T	rs2856685	0.644092	0.135638	36.2992	58.6543	2.04809e-06	0.75076	329	0.63772	737	None	None	None	HLA-DQB1	protein_coding	18912	MTCO3P1	unprocessed_pseudogene	18829
6	32687318	T	C	rs2856684	0.644092	0.135638	36.2992	58.6543	2.04809e-06	0.75076	329	0.63772	737	None	None	None	HLA-DQB1	protein_coding	18935	MTCO3P1	unprocessed_pseudogene	18806
6	32688831	G	T	rs3129784	0.644092	0.135638	36.2992	58.6543	2.04809e-06	0.75076	329	0.63772	737	None	None	None	HLA-DQB1	protein_coding	20448	MTCO3P1	unprocessed_pseudogene	17293
6	32688903	C	T	rs9275199	0.644092	0.135638	36.2992	58.6543	2.04809e-06	0.75076	329	0.63772	737	None	None	None	HLA-DQB1	protein_coding	20520	MTCO3P1	unprocessed_pseudogene	17221
6	32689056	G	A	rs2856676	0.644092	0.135638	36.2992	58.6543	2.04809e-06	0.75076	329	0.63772	737	None	None	None	HLA-DQB1	protein_coding	20673	MTCO3P1	unprocessed_pseudogene	17068
6	32689092	A	G	rs9275202	0.644092	0.135638	36.2992	58.6543	2.04809e-06	0.75076	329	0.63772	737	None	None	None	HLA-DQB1	protein_coding	20709	MTCO3P1	unprocessed_pseudogene	17032
6	32689113	T	C	rs2647000	0.644092	0.135638	36.2992	58.6543	2.04809e-06	0.75076	329	0.63772	737	None	None	None	HLA-DQB1	protein_coding	20730	MTCO3P1	unprocessed_pseudogene	17011
6	32689766	G	T	rs4642516	0.644092	0.135638	36.2992	58.6543	2.04809e-06	0.75076	329	0.63772	737	None	None	None	HLA-DQB1	protein_coding	21383	MTCO3P1	unprocessed_pseudogene	16358
6	32690041	A	G	rs7754464	0.644092	0.135638	36.2992	58.6543	2.04809e-06	0.75076	329	0.63772	737	None	None	None	HLA-DQB1	protein_coding	21658	MTCO3P1	unprocessed_pseudogene	16083
6	32690081	G	A	None	0.644092	0.135638	36.2992	58.6543	2.04809e-06	0.75076	329	0.63772	737	None	None	None	HLA-DQB1	protein_coding	21698	MTCO3P1	unprocessed_pseudogene	16043
6	32697302	T	C	rs2856667	0.644092	0.135638	36.2992	58.6543	2.04809e-06	0.75076	329	0.63772	737	None	None	None	HLA-DQB1	protein_coding	28919	MTCO3P1	unprocessed_pseudogene	8822
6	31368473	A	G	rs2523535	0.67083	0.141331	34.1894	52.1691	2.06945e-06	0.322188	329	0.193351	737	AL671883.3	lincRNA	non-coding intronic	None	None	None	None	None	None
6	31680705	G	A	rs150525699	0.797052	0.168022	28.4156	36.1694	2.09826e-06	0.235562	329	0.0881954	737	LY6G5C	protein_coding	5upstream,3downstream,non-coding intronic,intronic	None	None	None	None	None	None
6	31693913	C	T	rs141431460	0.797052	0.168022	28.4156	36.1694	2.09826e-06	0.235562	329	0.0881954	737	ABHD16A	protein_coding	intronic,5upstream	None	None	None	None	None	None
6	31693913	C	T	rs141431460	0.797052	0.168022	28.4156	36.1694	2.09826e-06	0.235562	329	0.0881954	737	AL662899.1	protein_coding	intronic	None	None	None	None	None	None
6	31767854	C	T	rs707934	0.713356	0.150528	31.822	45.3357	2.1476e-06	0.319149	329	0.128223	737	VWA7	protein_coding	5upstream,non-coding intronic,intronic	None	None	None	None	None	None
6	32591242	G	A	rs77122291	0.611797	0.129176	37.4372	62.8495	2.17809e-06	0.480243	329	0.31479	737	None	None	None	HLA-DRB1	protein_coding	1394	HLA-DQA1	protein_coding	36937
6	32591354	G	A	rs34127991	0.611797	0.129176	37.4372	62.8495	2.17809e-06	0.480243	329	0.31479	737	None	None	None	HLA-DRB1	protein_coding	1506	HLA-DQA1	protein_coding	36825
6	32591435	A	G	rs75928817	0.611797	0.129176	37.4372	62.8495	2.17809e-06	0.480243	329	0.31479	737	None	None	None	HLA-DRB1	protein_coding	1587	HLA-DQA1	protein_coding	36744
6	32592157	A	G	rs28366270	0.611797	0.129176	37.4372	62.8495	2.17809e-06	0.480243	329	0.31479	737	None	None	None	HLA-DRB1	protein_coding	2309	HLA-DQA1	protein_coding	36022
6	32592655	C	T	rs28366288	0.611797	0.129176	37.4372	62.8495	2.17809e-06	0.480243	329	0.31479	737	None	None	None	HLA-DRB1	protein_coding	2807	HLA-DQA1	protein_coding	35524
6	32592938	G	A	rs28366294	0.611797	0.129176	37.4372	62.8495	2.17809e-06	0.480243	329	0.31479	737	None	None	None	HLA-DRB1	protein_coding	3090	HLA-DQA1	protein_coding	35241
6	32592950	C	A	rs28366296	0.611797	0.129176	37.4372	62.8495	2.17809e-06	0.480243	329	0.31479	737	None	None	None	HLA-DRB1	protein_coding	3102	HLA-DQA1	protein_coding	35229
6	32593052	G	C	rs28366297	0.611797	0.129176	37.4372	62.8495	2.17809e-06	0.480243	329	0.31479	737	None	None	None	HLA-DRB1	protein_coding	3204	HLA-DQA1	protein_coding	35127
6	32593082	A	C	rs28366298	0.611797	0.129176	37.4372	62.8495	2.17809e-06	0.480243	329	0.31479	737	None	None	None	HLA-DRB1	protein_coding	3234	HLA-DQA1	protein_coding	35097
6	32593093	T	A	rs28366299	0.611797	0.129176	37.4372	62.8495	2.17809e-06	0.480243	329	0.31479	737	None	None	None	HLA-DRB1	protein_coding	3245	HLA-DQA1	protein_coding	35086
6	32593098	C	T	rs28366300	0.611797	0.129176	37.4372	62.8495	2.17809e-06	0.480243	329	0.31479	737	None	None	None	HLA-DRB1	protein_coding	3250	HLA-DQA1	protein_coding	35081
6	32593106	G	A	rs28366301	0.611797	0.129176	37.4372	62.8495	2.17809e-06	0.480243	329	0.31479	737	None	None	None	HLA-DRB1	protein_coding	3258	HLA-DQA1	protein_coding	35073
6	32593157	G	C	rs28366302	0.611797	0.129176	37.4372	62.8495	2.17809e-06	0.480243	329	0.31479	737	None	None	None	HLA-DRB1	protein_coding	3309	HLA-DQA1	protein_coding	35022
6	32593186	C	G	rs28366303	0.611797	0.129176	37.4372	62.8495	2.17809e-06	0.480243	329	0.31479	737	None	None	None	HLA-DRB1	protein_coding	3338	HLA-DQA1	protein_coding	34993
6	32593204	A	G	rs28366304	0.611797	0.129176	37.4372	62.8495	2.17809e-06	0.480243	329	0.31479	737	None	None	None	HLA-DRB1	protein_coding	3356	HLA-DQA1	protein_coding	34975
6	32593205	C	T	rs28366305	0.611797	0.129176	37.4372	62.8495	2.17809e-06	0.480243	329	0.31479	737	None	None	None	HLA-DRB1	protein_coding	3357	HLA-DQA1	protein_coding	34974
6	32593271	G	T	rs28366309	0.611797	0.129176	37.4372	62.8495	2.17809e-06	0.480243	329	0.31479	737	None	None	None	HLA-DRB1	protein_coding	3423	HLA-DQA1	protein_coding	34908
6	32593351	A	C	rs28366310	0.611797	0.129176	37.4372	62.8495	2.17809e-06	0.480243	329	0.31479	737	None	None	None	HLA-DRB1	protein_coding	3503	HLA-DQA1	protein_coding	34828
6	32593360	C	G	rs28366311	0.611797	0.129176	37.4372	62.8495	2.17809e-06	0.480243	329	0.31479	737	None	None	None	HLA-DRB1	protein_coding	3512	HLA-DQA1	protein_coding	34819
6	32593398	T	C	rs28366312	0.611797	0.129176	37.4372	62.8495	2.17809e-06	0.480243	329	0.31479	737	None	None	None	HLA-DRB1	protein_coding	3550	HLA-DQA1	protein_coding	34781
6	32593409	G	A	rs28366313	0.611797	0.129176	37.4372	62.8495	2.17809e-06	0.480243	329	0.31479	737	None	None	None	HLA-DRB1	protein_coding	3561	HLA-DQA1	protein_coding	34770
6	32593424	A	G	rs28366314	0.611797	0.129176	37.4372	62.8495	2.17809e-06	0.480243	329	0.31479	737	None	None	None	HLA-DRB1	protein_coding	3576	HLA-DQA1	protein_coding	34755
6	32593430	C	T	rs28366315	0.611797	0.129176	37.4372	62.8495	2.17809e-06	0.480243	329	0.31479	737	None	None	None	HLA-DRB1	protein_coding	3582	HLA-DQA1	protein_coding	34749
6	32593469	T	C	rs28366316	0.611797	0.129176	37.4372	62.8495	2.17809e-06	0.480243	329	0.31479	737	None	None	None	HLA-DRB1	protein_coding	3621	HLA-DQA1	protein_coding	34710
6	32593634	C	T	rs28366317	0.611797	0.129176	37.4372	62.8495	2.17809e-06	0.480243	329	0.31479	737	None	None	None	HLA-DRB1	protein_coding	3786	HLA-DQA1	protein_coding	34545
6	32593718	G	A	rs28366319	0.611797	0.129176	37.4372	62.8495	2.17809e-06	0.480243	329	0.31479	737	None	None	None	HLA-DRB1	protein_coding	3870	HLA-DQA1	protein_coding	34461
6	32593832	A	G	rs28366323	0.611797	0.129176	37.4372	62.8495	2.17809e-06	0.480243	329	0.31479	737	None	None	None	HLA-DRB1	protein_coding	3984	HLA-DQA1	protein_coding	34347
6	32593882	T	C	rs28366325	0.611797	0.129176	37.4372	62.8495	2.17809e-06	0.480243	329	0.31479	737	None	None	None	HLA-DRB1	protein_coding	4034	HLA-DQA1	protein_coding	34297
6	32593901	G	A	rs28366327	0.611797	0.129176	37.4372	62.8495	2.17809e-06	0.480243	329	0.31479	737	None	None	None	HLA-DRB1	protein_coding	4053	HLA-DQA1	protein_coding	34278
6	32593989	A	G	rs28366328	0.611797	0.129176	37.4372	62.8495	2.17809e-06	0.480243	329	0.31479	737	None	None	None	HLA-DRB1	protein_coding	4141	HLA-DQA1	protein_coding	34190
6	32594029	ATAGT	A	NA	0.611797	0.129176	37.4372	62.8495	2.17809e-06	0.480243	329	0.31479	737	NA	NA	NA	NA	NA	NA	NA	NA	NA
6	32594042	G	A	rs28366329	0.611797	0.129176	37.4372	62.8495	2.17809e-06	0.480243	329	0.31479	737	None	None	None	HLA-DRB1	protein_coding	4194	HLA-DQA1	protein_coding	34137
6	32594069	G	C	rs28366330	0.611797	0.129176	37.4372	62.8495	2.17809e-06	0.480243	329	0.31479	737	None	None	None	HLA-DRB1	protein_coding	4221	HLA-DQA1	protein_coding	34110
6	32594103	T	G	rs28366331	0.611797	0.129176	37.4372	62.8495	2.17809e-06	0.480243	329	0.31479	737	None	None	None	HLA-DRB1	protein_coding	4255	HLA-DQA1	protein_coding	34076
6	32594108	C	A	rs28366332	0.611797	0.129176	37.4372	62.8495	2.17809e-06	0.480243	329	0.31479	737	None	None	None	HLA-DRB1	protein_coding	4260	HLA-DQA1	protein_coding	34071
6	32594110	G	C	rs28366333	0.611797	0.129176	37.4372	62.8495	2.17809e-06	0.480243	329	0.31479	737	None	None	None	HLA-DRB1	protein_coding	4262	HLA-DQA1	protein_coding	34069
6	32594118	A	C	rs28366334	0.611797	0.129176	37.4372	62.8495	2.17809e-06	0.480243	329	0.31479	737	None	None	None	HLA-DRB1	protein_coding	4270	HLA-DQA1	protein_coding	34061
6	32594134	A	G	rs28366335	0.611797	0.129176	37.4372	62.8495	2.17809e-06	0.480243	329	0.31479	737	None	None	None	HLA-DRB1	protein_coding	4286	HLA-DQA1	protein_coding	34045
6	32619340	C	G	rs28383313	0.611797	0.129176	37.4372	62.8495	2.17809e-06	0.480243	329	0.31479	737	None	None	None	HLA-DRB1	protein_coding	29492	HLA-DQA1	protein_coding	8839
6	32619836	C	T	rs9271408	0.611797	0.129176	37.4372	62.8495	2.17809e-06	0.480243	329	0.31479	737	None	None	None	HLA-DRB1	protein_coding	29988	HLA-DQA1	protein_coding	8343
6	32619851	G	C	rs9271409	0.611797	0.129176	37.4372	62.8495	2.17809e-06	0.480243	329	0.31479	737	None	None	None	HLA-DRB1	protein_coding	30003	HLA-DQA1	protein_coding	8328
6	32619884	G	A	rs9271411	0.611797	0.129176	37.4372	62.8495	2.17809e-06	0.480243	329	0.31479	737	None	None	None	HLA-DRB1	protein_coding	30036	HLA-DQA1	protein_coding	8295
6	32620035	G	A	rs9271416	0.611797	0.129176	37.4372	62.8495	2.17809e-06	0.480243	329	0.31479	737	None	None	None	HLA-DRB1	protein_coding	30187	HLA-DQA1	protein_coding	8144
6	32620196	G	A	rs9271426	0.611797	0.129176	37.4372	62.8495	2.17809e-06	0.480243	329	0.31479	737	None	None	None	HLA-DRB1	protein_coding	30348	HLA-DQA1	protein_coding	7983
6	32620225	T	C	rs9271430	0.611797	0.129176	37.4372	62.8495	2.17809e-06	0.480243	329	0.31479	737	None	None	None	HLA-DRB1	protein_coding	30377	HLA-DQA1	protein_coding	7954
6	32620416	A	G	rs9271438	0.611797	0.129176	37.4372	62.8495	2.17809e-06	0.480243	329	0.31479	737	None	None	None	HLA-DRB1	protein_coding	30568	HLA-DQA1	protein_coding	7763
6	32620767	A	T	rs9271464	0.611797	0.129176	37.4372	62.8495	2.17809e-06	0.480243	329	0.31479	737	None	None	None	HLA-DRB1	protein_coding	30919	HLA-DQA1	protein_coding	7412
6	32620777	C	T	rs9271465	0.611797	0.129176	37.4372	62.8495	2.17809e-06	0.480243	329	0.31479	737	None	None	None	HLA-DRB1	protein_coding	30929	HLA-DQA1	protein_coding	7402
6	32620853	T	C	rs9271469	0.611797	0.129176	37.4372	62.8495	2.17809e-06	0.480243	329	0.31479	737	None	None	None	HLA-DRB1	protein_coding	31005	HLA-DQA1	protein_coding	7326
6	32620885	C	T	rs9271470	0.611797	0.129176	37.4372	62.8495	2.17809e-06	0.480243	329	0.31479	737	None	None	None	HLA-DRB1	protein_coding	31037	HLA-DQA1	protein_coding	7294
6	32620923	C	T	rs9271472	0.611797	0.129176	37.4372	62.8495	2.17809e-06	0.480243	329	0.31479	737	None	None	None	HLA-DRB1	protein_coding	31075	HLA-DQA1	protein_coding	7256
6	32620930	G	A	rs9271474	0.611797	0.129176	37.4372	62.8495	2.17809e-06	0.480243	329	0.31479	737	None	None	None	HLA-DRB1	protein_coding	31082	HLA-DQA1	protein_coding	7249
6	32621054	G	A	rs9271480	0.611797	0.129176	37.4372	62.8495	2.17809e-06	0.480243	329	0.31479	737	None	None	None	HLA-DRB1	protein_coding	31206	HLA-DQA1	protein_coding	7125
6	32621176	A	G	rs9271485	0.611797	0.129176	37.4372	62.8495	2.17809e-06	0.480243	329	0.31479	737	None	None	None	HLA-DRB1	protein_coding	31328	HLA-DQA1	protein_coding	7003
6	32621203	C	T	rs9271486	0.611797	0.129176	37.4372	62.8495	2.17809e-06	0.480243	329	0.31479	737	None	None	None	HLA-DRB1	protein_coding	31355	HLA-DQA1	protein_coding	6976
6	32621223	G	T	rs9271488	0.611797	0.129176	37.4372	62.8495	2.17809e-06	0.480243	329	0.31479	737	None	None	None	HLA-DRB1	protein_coding	31375	HLA-DQA1	protein_coding	6956
6	32621468	A	T	rs9271497	0.611797	0.129176	37.4372	62.8495	2.17809e-06	0.480243	329	0.31479	737	None	None	None	HLA-DRB1	protein_coding	31620	HLA-DQA1	protein_coding	6711
6	32621505	G	A	rs9271498	0.611797	0.129176	37.4372	62.8495	2.17809e-06	0.480243	329	0.31479	737	None	None	None	HLA-DRB1	protein_coding	31657	HLA-DQA1	protein_coding	6674
6	32621549	C	A	rs9271503	0.611797	0.129176	37.4372	62.8495	2.17809e-06	0.480243	329	0.31479	737	None	None	None	HLA-DRB1	protein_coding	31701	HLA-DQA1	protein_coding	6630
6	32621591	C	A	None	0.611797	0.129176	37.4372	62.8495	2.17809e-06	0.480243	329	0.31479	737	None	None	None	HLA-DRB1	protein_coding	31743	HLA-DQA1	protein_coding	6588
6	32621706	G	A	rs9271511	0.611797	0.129176	37.4372	62.8495	2.17809e-06	0.480243	329	0.31479	737	None	None	None	HLA-DRB1	protein_coding	31858	HLA-DQA1	protein_coding	6473
6	32621891	C	A	rs9271516	0.611797	0.129176	37.4372	62.8495	2.17809e-06	0.480243	329	0.31479	737	None	None	None	HLA-DRB1	protein_coding	32043	HLA-DQA1	protein_coding	6288
6	32621963	A	G	rs9271517	0.611797	0.129176	37.4372	62.8495	2.17809e-06	0.480243	329	0.31479	737	None	None	None	HLA-DRB1	protein_coding	32115	HLA-DQA1	protein_coding	6216
6	32621974	T	C	rs9271519	0.611797	0.129176	37.4372	62.8495	2.17809e-06	0.480243	329	0.31479	737	None	None	None	HLA-DRB1	protein_coding	32126	HLA-DQA1	protein_coding	6205
6	32621994	A	G	rs9271520	0.611797	0.129176	37.4372	62.8495	2.17809e-06	0.480243	329	0.31479	737	None	None	None	HLA-DRB1	protein_coding	32146	HLA-DQA1	protein_coding	6185
6	32622006	C	T	rs9271521	0.611797	0.129176	37.4372	62.8495	2.17809e-06	0.480243	329	0.31479	737	None	None	None	HLA-DRB1	protein_coding	32158	HLA-DQA1	protein_coding	6173
6	32622029	A	G	rs9271523	0.611797	0.129176	37.4372	62.8495	2.17809e-06	0.480243	329	0.31479	737	None	None	None	HLA-DRB1	protein_coding	32181	HLA-DQA1	protein_coding	6150
6	32622168	T	C	rs9271532	0.611797	0.129176	37.4372	62.8495	2.17809e-06	0.480243	329	0.31479	737	None	None	None	HLA-DRB1	protein_coding	32320	HLA-DQA1	protein_coding	6011
6	32622252	T	C	rs9271540	0.611797	0.129176	37.4372	62.8495	2.17809e-06	0.480243	329	0.31479	737	None	None	None	HLA-DRB1	protein_coding	32404	HLA-DQA1	protein_coding	5927
6	32622310	GT	G	NA	0.611797	0.129176	37.4372	62.8495	2.17809e-06	0.480243	329	0.31479	737	NA	NA	NA	NA	NA	NA	NA	NA	NA
6	32622314	T	G	rs9271542	0.611797	0.129176	37.4372	62.8495	2.17809e-06	0.480243	329	0.31479	737	None	None	None	HLA-DRB1	protein_coding	32466	HLA-DQA1	protein_coding	5865
6	32622343	C	A	rs9271544	0.611797	0.129176	37.4372	62.8495	2.17809e-06	0.480243	329	0.31479	737	None	None	None	HLA-DRB1	protein_coding	32495	HLA-DQA1	protein_coding	5836
6	32622471	T	C	rs9271549	0.611797	0.129176	37.4372	62.8495	2.17809e-06	0.480243	329	0.31479	737	None	None	None	HLA-DRB1	protein_coding	32623	HLA-DQA1	protein_coding	5708
6	32622651	T	C	rs9271563	0.611797	0.129176	37.4372	62.8495	2.17809e-06	0.480243	329	0.31479	737	None	None	None	HLA-DRB1	protein_coding	32803	HLA-DQA1	protein_coding	5528
6	32622686	G	A	rs9271568	0.611797	0.129176	37.4372	62.8495	2.17809e-06	0.480243	329	0.31479	737	None	None	None	HLA-DRB1	protein_coding	32838	HLA-DQA1	protein_coding	5493
6	32622706	C	T	rs9271571	0.611797	0.129176	37.4372	62.8495	2.17809e-06	0.480243	329	0.31479	737	None	None	None	HLA-DRB1	protein_coding	32858	HLA-DQA1	protein_coding	5473
6	32622813	T	G	rs9271574	0.611797	0.129176	37.4372	62.8495	2.17809e-06	0.480243	329	0.31479	737	None	None	None	HLA-DRB1	protein_coding	32965	HLA-DQA1	protein_coding	5366
6	32622823	AT	A	NA	0.611797	0.129176	37.4372	62.8495	2.17809e-06	0.480243	329	0.31479	737	NA	NA	NA	NA	NA	NA	NA	NA	NA
6	32622825	T	C	rs570194309	0.611797	0.129176	37.4372	62.8495	2.17809e-06	0.480243	329	0.31479	737	None	None	None	HLA-DRB1	protein_coding	32977	HLA-DQA1	protein_coding	5354
6	32622835	T	C	rs9271576	0.611797	0.129176	37.4372	62.8495	2.17809e-06	0.480243	329	0.31479	737	None	None	None	HLA-DRB1	protein_coding	32987	HLA-DQA1	protein_coding	5344
6	32622997	T	C	None	0.611797	0.129176	37.4372	62.8495	2.17809e-06	0.480243	329	0.31479	737	None	None	None	HLA-DRB1	protein_coding	33149	HLA-DQA1	protein_coding	5182
6	32623003	T	C	rs9271583	0.611797	0.129176	37.4372	62.8495	2.17809e-06	0.480243	329	0.31479	737	None	None	None	HLA-DRB1	protein_coding	33155	HLA-DQA1	protein_coding	5176
6	32623093	T	C	rs9271584	0.611797	0.129176	37.4372	62.8495	2.17809e-06	0.480243	329	0.31479	737	None	None	None	HLA-DRB1	protein_coding	33245	HLA-DQA1	protein_coding	5086
6	32623102	C	A	rs9271585	0.611797	0.129176	37.4372	62.8495	2.17809e-06	0.480243	329	0.31479	737	None	None	None	HLA-DRB1	protein_coding	33254	HLA-DQA1	protein_coding	5077
6	32623396	C	T	rs9271592	0.611797	0.129176	37.4372	62.8495	2.17809e-06	0.480243	329	0.31479	737	None	None	None	HLA-DRB1	protein_coding	33548	HLA-DQA1	protein_coding	4783
6	32623458	A	G	rs9271595	0.611797	0.129176	37.4372	62.8495	2.17809e-06	0.480243	329	0.31479	737	None	None	None	HLA-DRB1	protein_coding	33610	HLA-DQA1	protein_coding	4721
6	32623460	A	G	rs9271596	0.611797	0.129176	37.4372	62.8495	2.17809e-06	0.480243	329	0.31479	737	None	None	None	HLA-DRB1	protein_coding	33612	HLA-DQA1	protein_coding	4719
6	32623653	A	G	None	0.611797	0.129176	37.4372	62.8495	2.17809e-06	0.480243	329	0.31479	737	None	None	None	HLA-DRB1	protein_coding	33805	HLA-DQA1	protein_coding	4526
6	32623671	G	A	rs9271605	0.611797	0.129176	37.4372	62.8495	2.17809e-06	0.480243	329	0.31479	737	None	None	None	HLA-DRB1	protein_coding	33823	HLA-DQA1	protein_coding	4508
6	32623789	A	G	rs9271607	0.611797	0.129176	37.4372	62.8495	2.17809e-06	0.480243	329	0.31479	737	None	None	None	HLA-DRB1	protein_coding	33941	HLA-DQA1	protein_coding	4390
6	32623820	T	C	None	0.611797	0.129176	37.4372	62.8495	2.17809e-06	0.480243	329	0.31479	737	None	None	None	HLA-DRB1	protein_coding	33972	HLA-DQA1	protein_coding	4359
6	32624144	G	T	rs9271624	0.611797	0.129176	37.4372	62.8495	2.17809e-06	0.480243	329	0.31479	737	None	None	None	HLA-DRB1	protein_coding	34296	HLA-DQA1	protein_coding	4035
6	32624194	T	G	rs9271628	0.611797	0.129176	37.4372	62.8495	2.17809e-06	0.480243	329	0.31479	737	None	None	None	HLA-DRB1	protein_coding	34346	HLA-DQA1	protein_coding	3985
6	32624250	AATCT	A	NA	0.611797	0.129176	37.4372	62.8495	2.17809e-06	0.480243	329	0.31479	737	NA	NA	NA	NA	NA	NA	NA	NA	NA
6	32624347	A	G	rs9271637	0.611797	0.129176	37.4372	62.8495	2.17809e-06	0.480243	329	0.31479	737	None	None	None	HLA-DRB1	protein_coding	34499	HLA-DQA1	protein_coding	3832
6	32624452	G	A	rs9271643	0.611797	0.129176	37.4372	62.8495	2.17809e-06	0.480243	329	0.31479	737	None	None	None	HLA-DRB1	protein_coding	34604	HLA-DQA1	protein_coding	3727
6	32624560	G	A	rs9271644	0.611797	0.129176	37.4372	62.8495	2.17809e-06	0.480243	329	0.31479	737	None	None	None	HLA-DRB1	protein_coding	34712	HLA-DQA1	protein_coding	3619
6	32624825	T	G	rs9271660	0.611797	0.129176	37.4372	62.8495	2.17809e-06	0.480243	329	0.31479	737	None	None	None	HLA-DRB1	protein_coding	34977	HLA-DQA1	protein_coding	3354
6	32624828	T	A	rs9271661	0.611797	0.129176	37.4372	62.8495	2.17809e-06	0.480243	329	0.31479	737	None	None	None	HLA-DRB1	protein_coding	34980	HLA-DQA1	protein_coding	3351
6	32625068	T	C	rs9271674	0.611797	0.129176	37.4372	62.8495	2.17809e-06	0.480243	329	0.31479	737	None	None	None	HLA-DRB1	protein_coding	35220	HLA-DQA1	protein_coding	3111
6	32625256	C	T	rs9271693	0.611797	0.129176	37.4372	62.8495	2.17809e-06	0.480243	329	0.31479	737	None	None	None	HLA-DRB1	protein_coding	35408	HLA-DQA1	protein_coding	2923
6	32625872	G	A	rs9271735	0.611797	0.129176	37.4372	62.8495	2.17809e-06	0.480243	329	0.31479	737	None	None	None	HLA-DRB1	protein_coding	36024	HLA-DQA1	protein_coding	2307
6	32626382	G	A	rs9271764	0.611797	0.129176	37.4372	62.8495	2.17809e-06	0.480243	329	0.31479	737	None	None	None	HLA-DRB1	protein_coding	36534	HLA-DQA1	protein_coding	1797
6	32626389	A	G	rs9271765	0.611797	0.129176	37.4372	62.8495	2.17809e-06	0.480243	329	0.31479	737	None	None	None	HLA-DRB1	protein_coding	36541	HLA-DQA1	protein_coding	1790
6	32626399	G	T	rs9271767	0.611797	0.129176	37.4372	62.8495	2.17809e-06	0.480243	329	0.31479	737	None	None	None	HLA-DRB1	protein_coding	36551	HLA-DQA1	protein_coding	1780
6	32626440	G	T	rs9271769	0.611797	0.129176	37.4372	62.8495	2.17809e-06	0.480243	329	0.31479	737	None	None	None	HLA-DRB1	protein_coding	36592	HLA-DQA1	protein_coding	1739
6	32626527	T	C	rs9271773	0.611797	0.129176	37.4372	62.8495	2.17809e-06	0.480243	329	0.31479	737	None	None	None	HLA-DRB1	protein_coding	36679	HLA-DQA1	protein_coding	1652
6	32626564	T	C	rs9271776	0.611797	0.129176	37.4372	62.8495	2.17809e-06	0.480243	329	0.31479	737	None	None	None	HLA-DRB1	protein_coding	36716	HLA-DQA1	protein_coding	1615
6	32626626	C	T	rs3104393	0.611797	0.129176	37.4372	62.8495	2.17809e-06	0.480243	329	0.31479	737	None	None	None	HLA-DRB1	protein_coding	36778	HLA-DQA1	protein_coding	1553
6	32627340	C	T	rs9271853	0.611797	0.129176	37.4372	62.8495	2.17809e-06	0.480243	329	0.31479	737	None	None	None	HLA-DRB1	protein_coding	37492	HLA-DQA1	protein_coding	839
6	31445949	T	G	rs2596463	0.759345	0.160537	29.7554	39.8512	2.24502e-06	0.25076	329	0.104478	737	LINC01149	lincRNA	non-coding	None	None	None	None	None	None
6	31445949	T	G	rs2596463	0.759345	0.160537	29.7554	39.8512	2.24502e-06	0.25076	329	0.104478	737	HCP5	sense_overlapping	non-coding intronic	None	None	None	None	None	None
6	31640165	T	C	rs9267525	0.718098	0.151869	31.5262	44.723	2.26295e-06	0.316109	329	0.126866	737	BAG6	protein_coding	non-coding intronic,3downstream,intronic,5upstream	None	None	None	None	None	None
6	31672202	C	T	rs9267532	0.718098	0.151869	31.5262	44.723	2.26295e-06	0.316109	329	0.126866	737	AL662899.2	protein_coding	coding nonsyn,3utr	None	None	None	None	None	None
6	31672202	C	T	rs9267532	0.718098	0.151869	31.5262	44.723	2.26295e-06	0.316109	329	0.126866	737	LY6G5B	protein_coding	5upstream,coding nonsyn	None	None	None	None	None	None
12	3062780	T	G	rs10774109	-0.619146	0.131016	-36.1372	58.6901	2.29286e-06	0.656535	329	0.748982	737	None	None	None	AC125807.2	lincRNA	17830	AC125807.1	processed_pseudogene	8752
12	3064725	T	C	rs7397966	-0.619146	0.131016	-36.1372	58.6901	2.29286e-06	0.656535	329	0.748982	737	None	None	None	AC125807.2	lincRNA	19775	AC125807.1	processed_pseudogene	6807
6	32621440	A	T	rs34104805	-0.825982	0.174889	-29.0977	38.2159	2.32509e-06	0.100304	329	0.162822	737	None	None	None	HLA-DRB1	protein_coding	31592	HLA-DQA1	protein_coding	6739
6	31537318	C	T	rs182492323	0.839902	0.17786	26.9626	32.9179	2.33229e-06	0.218845	329	0.0793758	737	ATP6V1G2-DDX39B	protein_coding	intronic	None	None	None	None	None	None
6	31537318	C	T	rs182492323	0.839902	0.17786	26.9626	32.9179	2.33229e-06	0.218845	329	0.0793758	737	DDX39B	protein_coding	intronic,3downstream,non-coding intronic,5upstream	None	None	None	None	None	None
6	31538503	C	T	rs114311181	0.839902	0.17786	26.9626	32.9179	2.33229e-06	0.218845	329	0.0793758	737	ATP6V1G2-DDX39B	protein_coding	3downstream,intronic	None	None	None	None	None	None
6	31538503	C	T	rs114311181	0.839902	0.17786	26.9626	32.9179	2.33229e-06	0.218845	329	0.0793758	737	DDX39B	protein_coding	3downstream,non-coding intronic,intronic	None	None	None	None	None	None
14	94860080	C	T	rs74074704	1.09072	0.230982	20.2323	18.8303	2.33442e-06	0.0942249	329	0.0468114	737	None	None	None	RPL15P2	processed_pseudogene	58617	AL121612.1	lincRNA	58173
6	31420745	C	T	rs41284519	0.803827	0.170271	28.0717	35.6657	2.34837e-06	0.231003	329	0.0881954	737	HCP5	sense_overlapping	non-coding intronic	None	None	None	None	None	None
3	37585120	G	A	rs118145256	2.58477	0.547552	8.8764	4.14486	2.35163e-06	0.0258359	329	0.00407056	737	ITGA9	protein_coding	intronic	None	None	None	None	None	None
6	32424884	C	T	None	0.569805	0.120729	39.6464	70.8767	2.36175e-06	0.607903	329	0.440299	737	None	None	None	TSBP1-AS1	antisense	17121	HLA-DRA	protein_coding	14958
6	31033390	G	A	rs182160976	0.834442	0.176833	26.9941	33.0213	2.37233e-06	0.214286	329	0.0753053	737	MUC22	protein_coding	intronic	None	None	None	None	None	None
6	31467235	A	G	rs182326403	0.820833	0.173989	27.6443	34.6963	2.385e-06	0.223404	329	0.0800543	737	HCP5	sense_overlapping	3downstream,non-coding intronic	None	None	None	None	None	None
6	32629061	ATTG	A	NA	0.607618	0.128901	37.314	63.0205	2.43117e-06	0.480243	329	0.315468	737	NA	NA	NA	NA	NA	NA	NA	NA	NA
6	32630804	C	A	rs9272025	0.607618	0.128901	37.314	63.0205	2.43117e-06	0.480243	329	0.315468	737	HLA-DQA1	protein_coding	intronic	None	None	None	None	None	None
6	31177204	G	A	rs57098720	0.817941	0.173637	27.4131	34.1867	2.46929e-06	0.217325	329	0.078019	737	POU5F1	protein_coding	intronic	None	None	None	None	None	None
6	31177204	G	A	rs57098720	0.817941	0.173637	27.4131	34.1867	2.46929e-06	0.217325	329	0.078019	737	PSORS1C3	sense_intronic	non-coding intronic	None	None	None	None	None	None
6	31181096	T	C	rs148031710	0.817941	0.173637	27.4131	34.1867	2.46929e-06	0.217325	329	0.078019	737	None	None	None	POU5F1	protein_coding	365	AL662844.4	antisense	14104
6	31183244	T	C	rs114068507	0.817941	0.173637	27.4131	34.1867	2.46929e-06	0.217325	329	0.078019	737	None	None	None	POU5F1	protein_coding	2513	AL662844.4	antisense	11956
6	31191769	A	G	rs62400929	0.817941	0.173637	27.4131	34.1867	2.46929e-06	0.217325	329	0.078019	737	None	None	None	POU5F1	protein_coding	11038	AL662844.4	antisense	3431
6	31191910	G	A	rs182128076	0.817941	0.173637	27.4131	34.1867	2.46929e-06	0.217325	329	0.078019	737	None	None	None	POU5F1	protein_coding	11179	AL662844.4	antisense	3290
6	31196706	G	A	rs376527104	0.817941	0.173637	27.4131	34.1867	2.46929e-06	0.217325	329	0.078019	737	AL662844.4	antisense	non-coding	None	None	None	None	None	None
6	31197090	G	A	rs372616697	0.817941	0.173637	27.4131	34.1867	2.46929e-06	0.217325	329	0.078019	737	AL662844.4	antisense	non-coding	None	None	None	None	None	None
6	31199506	G	C	rs367623677	0.817941	0.173637	27.4131	34.1867	2.46929e-06	0.217325	329	0.078019	737	HCG27	lincRNA	non-coding intronic	None	None	None	None	None	None
6	32687838	C	A	rs2856679	0.63394	0.134612	36.2216	59.3883	2.48482e-06	0.746201	329	0.634328	737	None	None	None	HLA-DQB1	protein_coding	19455	MTCO3P1	unprocessed_pseudogene	18286
6	31469922	T	G	rs192202239	0.822261	0.174723	27.4046	34.2836	2.52527e-06	0.220365	329	0.0807327	737	HCP5	sense_overlapping	non-coding intronic	None	None	None	None	None	None
6	31531936	G	C	rs115843100	0.835918	0.177654	26.9017	33	2.53476e-06	0.218845	329	0.0800543	737	ATP6V1G2-DDX39B	protein_coding	intronic	None	None	None	None	None	None
6	31531936	G	C	rs115843100	0.835918	0.177654	26.9017	33	2.53476e-06	0.218845	329	0.0800543	737	DDX39B	protein_coding	non-coding intronic,intronic,3downstream,5upstream	None	None	None	None	None	None
6	31531976	C	A	rs114265209	0.835918	0.177654	26.9017	33	2.53476e-06	0.218845	329	0.0800543	737	DDX39B	protein_coding	intronic,3downstream,non-coding intronic,5upstream	None	None	None	None	None	None
6	31531976	C	A	rs114265209	0.835918	0.177654	26.9017	33	2.53476e-06	0.218845	329	0.0800543	737	ATP6V1G2-DDX39B	protein_coding	intronic	None	None	None	None	None	None
6	31535341	G	A	rs7753431	0.835918	0.177654	26.9017	33	2.53476e-06	0.218845	329	0.0800543	737	ATP6V1G2-DDX39B	protein_coding	intronic	None	None	None	None	None	None
6	31535341	G	A	rs7753431	0.835918	0.177654	26.9017	33	2.53476e-06	0.218845	329	0.0800543	737	DDX39B	protein_coding	non-coding intronic,5upstream,intronic,non-coding,3downstream	None	None	None	None	None	None
1	172536591	G	C	rs6424965	0.542038	0.115201	40.7114	75.2163	2.53692e-06	0.486322	329	0.383311	737	SUCO	protein_coding	intronic,non-coding intronic	None	None	None	None	None	None
19	29764161	T	C	rs8103966	-0.556231	0.118225	-39.8361	72.0749	2.54062e-06	0.553191	329	0.656038	737	None	None	None	C19orf12	protein_coding	48372	CCNE1	protein_coding	47737
5	172332	G	A	rs4956983	-0.551043	0.117331	-40.5221	74.7995	2.64684e-06	0.454407	329	0.56445	737	PLEKHG4B	protein_coding	intronic,non-coding intronic	None	None	None	None	None	None
6	31340747	G	A	rs9295981	0.595983	0.126934	37.4125	63.8742	2.66302e-06	0.442249	329	0.293758	737	HLA-B	protein_coding	intronic	None	None	None	None	None	None
6	31344460	G	A	rs4637682	0.595983	0.126934	37.4125	63.8742	2.66302e-06	0.442249	329	0.293758	737	HLA-B	protein_coding	intronic	None	None	None	None	None	None
6	30770823	A	G	rs73432800	0.830991	0.176991	26.8741	33.0867	2.66459e-06	0.226444	329	0.0759837	737	HCG20	lincRNA	non-coding intronic	None	None	None	None	None	None
6	30771286	G	T	rs73434604	0.830991	0.176991	26.8741	33.0867	2.66459e-06	0.226444	329	0.0759837	737	HCG20	lincRNA	non-coding intronic	None	None	None	None	None	None
6	30771411	A	C	rs111795109	0.830991	0.176991	26.8741	33.0867	2.66459e-06	0.226444	329	0.0759837	737	HCG20	lincRNA	non-coding intronic	None	None	None	None	None	None
6	30772479	G	A	rs73434608	0.830991	0.176991	26.8741	33.0867	2.66459e-06	0.226444	329	0.0759837	737	HCG20	lincRNA	non-coding intronic	None	None	None	None	None	None
6	30776279	C	T	rs111355718	0.830991	0.176991	26.8741	33.0867	2.66459e-06	0.226444	329	0.0759837	737	HCG20	lincRNA	non-coding intronic	None	None	None	None	None	None
6	30779125	C	T	rs112654689	0.830991	0.176991	26.8741	33.0867	2.66459e-06	0.226444	329	0.0759837	737	HCG20	lincRNA	non-coding intronic	None	None	None	None	None	None
6	30779306	T	C	rs73425726	0.830991	0.176991	26.8741	33.0867	2.66459e-06	0.226444	329	0.0759837	737	HCG20	lincRNA	non-coding intronic	None	None	None	None	None	None
6	30771406	A	C	rs112656743	0.830985	0.176991	26.8738	33.0868	2.66522e-06	0.226444	329	0.0766621	737	HCG20	lincRNA	non-coding intronic	None	None	None	None	None	None
6	32623351	G	A	rs9271589	0.58633	0.124891	38.2824	66.8561	2.66941e-06	0.493921	329	0.328358	737	None	None	None	HLA-DRB1	protein_coding	33503	HLA-DQA1	protein_coding	4828
12	3065268	A	G	rs6416313	-0.62269	0.132644	-35.3811	57.0056	2.67317e-06	0.659574	329	0.750339	737	None	None	None	AC125807.2	lincRNA	20318	AC125807.1	processed_pseudogene	6264
12	3065551	C	T	rs1894792	-0.62269	0.132644	-35.3811	57.0056	2.67317e-06	0.659574	329	0.750339	737	None	None	None	AC125807.2	lincRNA	20601	AC125807.1	processed_pseudogene	5981
6	32622958	C	T	rs35062987	-0.757896	0.161464	-31.1187	44.162	2.68062e-06	0.12462	329	0.200136	737	None	None	None	HLA-DRB1	protein_coding	33110	HLA-DQA1	protein_coding	5221
6	32634706	G	T	rs17205170	-0.757896	0.161464	-31.1187	44.162	2.68062e-06	0.12462	329	0.200136	737	HLA-DQA1	protein_coding	intronic	None	None	None	None	None	None
6	31459104	C	T	rs2516429	0.582588	0.124118	38.0708	66.1414	2.68155e-06	0.492401	329	0.286974	737	HCP5	sense_overlapping	non-coding intronic	None	None	None	None	None	None
6	32658760	G	T	rs28672722	-0.587328	0.12515	-38.5857	67.9177	2.69259e-06	0.25228	329	0.410448	737	None	None	None	HLA-DQA1	protein_coding	11698	HLA-DQB1	protein_coding	707
6	31128407	G	C	rs2844634	0.719387	0.153416	30.7117	43.13	2.74398e-06	0.281155	329	0.139077	737	PSORS1C1	protein_coding	non-coding intronic,intronic	None	None	None	None	None	None
6	31128412	C	T	rs2844633	0.719387	0.153416	30.7117	43.13	2.74398e-06	0.281155	329	0.139077	737	PSORS1C1	protein_coding	non-coding intronic,intronic	None	None	None	None	None	None
6	31720423	C	T	rs376510	0.711954	0.151836	31.2564	44.687	2.74598e-06	0.316109	329	0.126187	737	LY6G6C	protein_coding	intronic	None	None	None	None	None	None
6	31720423	C	T	rs376510	0.711954	0.151836	31.2564	44.687	2.74598e-06	0.316109	329	0.126187	737	MPIG6B	protein_coding	non-coding intronic	None	None	None	None	None	None
6	32689478	C	T	rs3129713	0.594479	0.126827	37.4808	64.312	2.76804e-06	0.448328	329	0.308684	737	None	None	None	HLA-DQB1	protein_coding	21095	MTCO3P1	unprocessed_pseudogene	16646
6	32689504	G	T	rs3129715	0.594479	0.126827	37.4808	64.312	2.76804e-06	0.448328	329	0.308684	737	None	None	None	HLA-DQB1	protein_coding	21121	MTCO3P1	unprocessed_pseudogene	16620
6	32690302	T	C	rs7775228	0.594479	0.126827	37.4808	64.312	2.76804e-06	0.448328	329	0.308684	737	None	None	None	HLA-DQB1	protein_coding	21919	MTCO3P1	unprocessed_pseudogene	15822
6	32691158	A	G	rs2858327	0.594479	0.126827	37.4808	64.312	2.76804e-06	0.448328	329	0.308684	737	None	None	None	HLA-DQB1	protein_coding	22775	MTCO3P1	unprocessed_pseudogene	14966
6	32423127	G	A	None	0.5667	0.120902	39.3166	70.666	2.76874e-06	0.607903	329	0.440977	737	None	None	None	TSBP1-AS1	antisense	15364	HLA-DRA	protein_coding	16715
6	32427791	G	T	rs2187818	0.566692	0.120901	39.3165	70.6664	2.76919e-06	0.607903	329	0.441655	737	None	None	None	TSBP1-AS1	antisense	20028	HLA-DRA	protein_coding	12051
6	32428280	A	G	None	0.566692	0.120901	39.3165	70.6664	2.76919e-06	0.607903	329	0.441655	737	None	None	None	TSBP1-AS1	antisense	20517	HLA-DRA	protein_coding	11562
6	32428673	G	A	None	0.566692	0.120901	39.3165	70.6664	2.76919e-06	0.607903	329	0.441655	737	None	None	None	TSBP1-AS1	antisense	20910	HLA-DRA	protein_coding	11169
6	32428904	CATTTACTG	C	NA	0.566692	0.120901	39.3165	70.6664	2.76919e-06	0.607903	329	0.441655	737	NA	NA	NA	NA	NA	NA	NA	NA	NA
6	32429128	G	C	rs9268580	0.566692	0.120901	39.3165	70.6664	2.76919e-06	0.607903	329	0.441655	737	None	None	None	TSBP1-AS1	antisense	21365	HLA-DRA	protein_coding	10714
6	32429187	C	T	rs9268582	0.566692	0.120901	39.3165	70.6664	2.76919e-06	0.607903	329	0.441655	737	None	None	None	TSBP1-AS1	antisense	21424	HLA-DRA	protein_coding	10655
6	32429489	T	G	None	0.566692	0.120901	39.3165	70.6664	2.76919e-06	0.607903	329	0.441655	737	None	None	None	TSBP1-AS1	antisense	21726	HLA-DRA	protein_coding	10353
6	32429626	T	G	rs9268585	0.566692	0.120901	39.3165	70.6664	2.76919e-06	0.607903	329	0.441655	737	None	None	None	TSBP1-AS1	antisense	21863	HLA-DRA	protein_coding	10216
6	31462232	C	T	rs112004181	0.812445	0.17334	27.555	34.916	2.77245e-06	0.223404	329	0.0814111	737	HCP5	sense_overlapping	non-coding intronic,5upstream	None	None	None	None	None	None
14	94857950	G	A	rs11160216	1.07827	0.230075	20.1608	18.9679	2.77753e-06	0.0942249	329	0.0474898	737	None	None	None	RPL15P2	processed_pseudogene	56487	AL121612.1	lincRNA	60303
6	31555542	T	G	rs61289551	0.831894	0.177666	26.764	32.9828	2.83606e-06	0.218845	329	0.0786974	737	NFKBIL1	protein_coding	non-coding intronic,intronic	None	None	None	None	None	None
13	63778928	G	A	rs4482154	1.72363	0.368121	11.9802	6.72994	2.83751e-06	0.0425532	329	0.0237449	737	None	None	None	AL445989.2	lincRNA	27845	RNU6-81P	snRNA	4873
6	30754684	C	T	rs149995197	0.82756	0.176753	26.8483	33.2047	2.84059e-06	0.226444	329	0.0766621	737	None	None	None	RN7SL353P	misc_RNA	3395	HCG20	lincRNA	12141
6	32372293	C	T	rs1980496	0.617795	0.131978	35.9236	59.1505	2.85429e-06	0.419453	329	0.223881	737	TSBP1-AS1	antisense	non-coding intronic	None	None	None	None	None	None
6	31354138	A	G	rs1055890	0.560316	0.119715	39.5064	71.5941	2.86296e-06	0.512158	329	0.374491	737	HLA-B	protein_coding	3utr,3downstream,non-coding,intronic	None	None	None	None	None	None
6	31409151	T	C	rs2523497	0.561604	0.120027	39.5701	71.8632	2.88309e-06	0.656535	329	0.495929	737	HCP5	sense_overlapping	non-coding intronic	None	None	None	None	None	None
6	31409151	T	C	rs2523497	0.561604	0.120027	39.5701	71.8632	2.88309e-06	0.656535	329	0.495929	737	MICA	protein_coding	intronic	None	None	None	None	None	None
6	32461550	C	T	rs9268849	0.602666	0.128859	37.0487	63.108	2.9118e-06	0.480243	329	0.316147	737	HLA-DRB9	unprocessed_pseudogene	non-coding intronic	None	None	None	None	None	None
6	32461866	T	C	rs9268853	0.602666	0.128859	37.0487	63.108	2.9118e-06	0.480243	329	0.316147	737	HLA-DRB9	unprocessed_pseudogene	non-coding intronic	None	None	None	None	None	None
6	32461981	T	C	rs9268858	0.602666	0.128859	37.0487	63.108	2.9118e-06	0.480243	329	0.316147	737	HLA-DRB9	unprocessed_pseudogene	non-coding intronic	None	None	None	None	None	None
6	32462048	C	T	rs9268860	0.602666	0.128859	37.0487	63.108	2.9118e-06	0.480243	329	0.316147	737	HLA-DRB9	unprocessed_pseudogene	non-coding intronic	None	None	None	None	None	None
6	32462549	T	A	rs9268864	0.602666	0.128859	37.0487	63.108	2.9118e-06	0.480243	329	0.316147	737	HLA-DRB9	unprocessed_pseudogene	non-coding intronic	None	None	None	None	None	None
6	32463347	G	A	rs7747529	0.602666	0.128859	37.0487	63.108	2.9118e-06	0.480243	329	0.316147	737	HLA-DRB9	unprocessed_pseudogene	non-coding intronic	None	None	None	None	None	None
6	32463767	A	G	rs9256933	0.602666	0.128859	37.0487	63.108	2.9118e-06	0.480243	329	0.316147	737	HLA-DRB9	unprocessed_pseudogene	non-coding intronic	None	None	None	None	None	None
6	32463863	T	A	rs9268884	0.602666	0.128859	37.0487	63.108	2.9118e-06	0.480243	329	0.316147	737	HLA-DRB9	unprocessed_pseudogene	non-coding intronic	None	None	None	None	None	None
6	32464109	A	G	rs9268889	0.602666	0.128859	37.0487	63.108	2.9118e-06	0.480243	329	0.316147	737	HLA-DRB9	unprocessed_pseudogene	non-coding intronic	None	None	None	None	None	None
6	32464300	G	C	rs9268905	0.602666	0.128859	37.0487	63.108	2.9118e-06	0.480243	329	0.316147	737	HLA-DRB9	unprocessed_pseudogene	non-coding intronic	None	None	None	None	None	None
6	32464404	A	G	rs9268906	0.602666	0.128859	37.0487	63.108	2.9118e-06	0.480243	329	0.316147	737	HLA-DRB9	unprocessed_pseudogene	non-coding intronic	None	None	None	None	None	None
6	32465058	C	T	rs9268923	0.602666	0.128859	37.0487	63.108	2.9118e-06	0.480243	329	0.316147	737	HLA-DRB9	unprocessed_pseudogene	non-coding intronic	None	None	None	None	None	None
6	32465215	A	AT	NA	0.602666	0.128859	37.0487	63.108	2.9118e-06	0.480243	329	0.316147	737	NA	NA	NA	NA	NA	NA	NA	NA	NA
6	32465390	G	T	rs2395185	0.602666	0.128859	37.0487	63.108	2.9118e-06	0.480243	329	0.316147	737	HLA-DRB9	unprocessed_pseudogene	non-coding intronic	None	None	None	None	None	None
6	32465415	C	G	rs2395186	0.602666	0.128859	37.0487	63.108	2.9118e-06	0.480243	329	0.316147	737	HLA-DRB9	unprocessed_pseudogene	non-coding intronic	None	None	None	None	None	None
6	32466234	G	A	rs9268954	0.602666	0.128859	37.0487	63.108	2.9118e-06	0.480243	329	0.316147	737	HLA-DRB9	unprocessed_pseudogene	non-coding intronic	None	None	None	None	None	None
6	32466353	T	C	rs9268960	0.602666	0.128859	37.0487	63.108	2.9118e-06	0.480243	329	0.316147	737	HLA-DRB9	unprocessed_pseudogene	non-coding intronic	None	None	None	None	None	None
6	32466358	G	A	rs9268961	0.602666	0.128859	37.0487	63.108	2.9118e-06	0.480243	329	0.316147	737	HLA-DRB9	unprocessed_pseudogene	non-coding intronic	None	None	None	None	None	None
6	32466372	C	T	rs9268963	0.602666	0.128859	37.0487	63.108	2.9118e-06	0.480243	329	0.316147	737	HLA-DRB9	unprocessed_pseudogene	non-coding intronic	None	None	None	None	None	None
6	32466463	G	A	rs9268965	0.602666	0.128859	37.0487	63.108	2.9118e-06	0.480243	329	0.316147	737	HLA-DRB9	unprocessed_pseudogene	non-coding intronic	None	None	None	None	None	None
6	32466572	C	T	rs9268969	0.602666	0.128859	37.0487	63.108	2.9118e-06	0.480243	329	0.316147	737	HLA-DRB9	unprocessed_pseudogene	non-coding intronic	None	None	None	None	None	None
6	32466584	C	A	rs9268970	0.602666	0.128859	37.0487	63.108	2.9118e-06	0.480243	329	0.316147	737	HLA-DRB9	unprocessed_pseudogene	non-coding intronic	None	None	None	None	None	None
6	32467773	G	A	rs28895223	0.602666	0.128859	37.0487	63.108	2.9118e-06	0.480243	329	0.316147	737	HLA-DRB9	unprocessed_pseudogene	non-coding intronic	None	None	None	None	None	None
6	32469273	A	G	rs28895234	0.602666	0.128859	37.0487	63.108	2.9118e-06	0.480243	329	0.316147	737	HLA-DRB9	unprocessed_pseudogene	non-coding intronic	None	None	None	None	None	None
6	32469837	G	T	rs9405038	0.602666	0.128859	37.0487	63.108	2.9118e-06	0.480243	329	0.316147	737	HLA-DRB9	unprocessed_pseudogene	non-coding intronic	None	None	None	None	None	None
6	32470382	C	T	rs9368725	0.602666	0.128859	37.0487	63.108	2.9118e-06	0.480243	329	0.316147	737	HLA-DRB9	unprocessed_pseudogene	non-coding intronic	None	None	None	None	None	None
6	32470521	A	G	rs9380306	0.602666	0.128859	37.0487	63.108	2.9118e-06	0.480243	329	0.316147	737	HLA-DRB9	unprocessed_pseudogene	non-coding intronic	None	None	None	None	None	None
6	32470765	T	C	rs9368726	0.602666	0.128859	37.0487	63.108	2.9118e-06	0.480243	329	0.316147	737	HLA-DRB9	unprocessed_pseudogene	non-coding intronic	None	None	None	None	None	None
6	32470871	C	T	rs9405108	0.602666	0.128859	37.0487	63.108	2.9118e-06	0.480243	329	0.316147	737	HLA-DRB9	unprocessed_pseudogene	non-coding intronic	None	None	None	None	None	None
6	32471090	G	T	rs9391877	0.602666	0.128859	37.0487	63.108	2.9118e-06	0.480243	329	0.316147	737	HLA-DRB9	unprocessed_pseudogene	non-coding intronic	None	None	None	None	None	None
6	32471252	T	C	rs9405109	0.602666	0.128859	37.0487	63.108	2.9118e-06	0.480243	329	0.316147	737	HLA-DRB9	unprocessed_pseudogene	non-coding intronic	None	None	None	None	None	None
6	32471331	A	C	rs9405110	0.602666	0.128859	37.0487	63.108	2.9118e-06	0.480243	329	0.316147	737	HLA-DRB9	unprocessed_pseudogene	non-coding intronic	None	None	None	None	None	None
6	32473615	A	T	rs17209747	0.602666	0.128859	37.0487	63.108	2.9118e-06	0.480243	329	0.316147	737	None	None	None	HLA-DRB9	unprocessed_pseudogene	115	HLA-DRB5	protein_coding	43728
6	32477823	G	A	rs9405112	0.602666	0.128859	37.0487	63.108	2.9118e-06	0.480243	329	0.316147	737	None	None	None	HLA-DRB9	unprocessed_pseudogene	4323	HLA-DRB5	protein_coding	39520
6	32485559	G	T	rs34036879	0.602666	0.128859	37.0487	63.108	2.9118e-06	0.480243	329	0.316147	737	None	None	None	HLA-DRB9	unprocessed_pseudogene	12059	HLA-DRB5	protein_coding	31784
12	3890709	G	C	rs150147493	-1.67241	0.357819	-15.3995	10.9289	2.95548e-06	0.0182371	329	0.0474898	737	AC005842.1	antisense	non-coding intronic	None	None	None	None	None	None
6	32669003	G	A	rs9274683	0.621028	0.132931	36.2644	60.501	2.98558e-06	0.718845	329	0.602442	737	None	None	None	HLA-DQB1	protein_coding	620	MTCO3P1	unprocessed_pseudogene	37121
6	32669008	C	T	rs9274684	0.621028	0.132931	36.2644	60.501	2.98558e-06	0.718845	329	0.602442	737	None	None	None	HLA-DQB1	protein_coding	625	MTCO3P1	unprocessed_pseudogene	37116
6	32669067	T	C	rs9274685	0.621028	0.132931	36.2644	60.501	2.98558e-06	0.718845	329	0.602442	737	None	None	None	HLA-DQB1	protein_coding	684	MTCO3P1	unprocessed_pseudogene	37057
6	32669105	C	T	rs9274687	0.621028	0.132931	36.2644	60.501	2.98558e-06	0.718845	329	0.602442	737	None	None	None	HLA-DQB1	protein_coding	722	MTCO3P1	unprocessed_pseudogene	37019
6	32669153	T	C	rs9274689	0.621028	0.132931	36.2644	60.501	2.98558e-06	0.718845	329	0.602442	737	None	None	None	HLA-DQB1	protein_coding	770	MTCO3P1	unprocessed_pseudogene	36971
6	32669163	A	C	rs9274690	0.621028	0.132931	36.2644	60.501	2.98558e-06	0.718845	329	0.602442	737	None	None	None	HLA-DQB1	protein_coding	780	MTCO3P1	unprocessed_pseudogene	36961
6	32669180	T	C	rs9274691	0.621028	0.132931	36.2644	60.501	2.98558e-06	0.718845	329	0.602442	737	None	None	None	HLA-DQB1	protein_coding	797	MTCO3P1	unprocessed_pseudogene	36944
6	32669181	T	A	rs9274692	0.621028	0.132931	36.2644	60.501	2.98558e-06	0.718845	329	0.602442	737	None	None	None	HLA-DQB1	protein_coding	798	MTCO3P1	unprocessed_pseudogene	36943
6	32669195	C	T	rs9274693	0.621028	0.132931	36.2644	60.501	2.98558e-06	0.718845	329	0.602442	737	None	None	None	HLA-DQB1	protein_coding	812	MTCO3P1	unprocessed_pseudogene	36929
6	32669230	G	C	rs9274696	0.621028	0.132931	36.2644	60.501	2.98558e-06	0.718845	329	0.602442	737	None	None	None	HLA-DQB1	protein_coding	847	MTCO3P1	unprocessed_pseudogene	36894
6	32669239	A	G	rs9274697	0.621028	0.132931	36.2644	60.501	2.98558e-06	0.718845	329	0.602442	737	None	None	None	HLA-DQB1	protein_coding	856	MTCO3P1	unprocessed_pseudogene	36885
6	32669318	A	C	None	0.621028	0.132931	36.2644	60.501	2.98558e-06	0.718845	329	0.602442	737	None	None	None	HLA-DQB1	protein_coding	935	MTCO3P1	unprocessed_pseudogene	36806
6	32669407	C	A	rs9274702	0.621028	0.132931	36.2644	60.501	2.98558e-06	0.718845	329	0.602442	737	None	None	None	HLA-DQB1	protein_coding	1024	MTCO3P1	unprocessed_pseudogene	36717
6	32669468	G	A	None	0.621028	0.132931	36.2644	60.501	2.98558e-06	0.718845	329	0.602442	737	None	None	None	HLA-DQB1	protein_coding	1085	MTCO3P1	unprocessed_pseudogene	36656
6	32669489	A	G	rs9274707	0.621028	0.132931	36.2644	60.501	2.98558e-06	0.718845	329	0.602442	737	None	None	None	HLA-DQB1	protein_coding	1106	MTCO3P1	unprocessed_pseudogene	36635
6	32669490	G	A	rs9274708	0.621028	0.132931	36.2644	60.501	2.98558e-06	0.718845	329	0.602442	737	None	None	None	HLA-DQB1	protein_coding	1107	MTCO3P1	unprocessed_pseudogene	36634
6	32669510	C	G	None	0.621028	0.132931	36.2644	60.501	2.98558e-06	0.718845	329	0.602442	737	None	None	None	HLA-DQB1	protein_coding	1127	MTCO3P1	unprocessed_pseudogene	36614
6	32669614	G	A	rs9274715	0.621028	0.132931	36.2644	60.501	2.98558e-06	0.718845	329	0.602442	737	None	None	None	HLA-DQB1	protein_coding	1231	MTCO3P1	unprocessed_pseudogene	36510
6	32669677	C	A	rs9274717	0.621028	0.132931	36.2644	60.501	2.98558e-06	0.718845	329	0.602442	737	None	None	None	HLA-DQB1	protein_coding	1294	MTCO3P1	unprocessed_pseudogene	36447
6	32669693	T	C	rs9274719	0.621028	0.132931	36.2644	60.501	2.98558e-06	0.718845	329	0.602442	737	None	None	None	HLA-DQB1	protein_coding	1310	MTCO3P1	unprocessed_pseudogene	36431
6	32669702	G	A	rs9274720	0.621028	0.132931	36.2644	60.501	2.98558e-06	0.718845	329	0.602442	737	None	None	None	HLA-DQB1	protein_coding	1319	MTCO3P1	unprocessed_pseudogene	36422
6	32669750	T	A	rs9274722	0.621028	0.132931	36.2644	60.501	2.98558e-06	0.718845	329	0.602442	737	None	None	None	HLA-DQB1	protein_coding	1367	MTCO3P1	unprocessed_pseudogene	36374
6	32669754	A	G	rs9274724	0.621028	0.132931	36.2644	60.501	2.98558e-06	0.718845	329	0.602442	737	None	None	None	HLA-DQB1	protein_coding	1371	MTCO3P1	unprocessed_pseudogene	36370
6	32669816	C	G	rs9274726	0.621028	0.132931	36.2644	60.501	2.98558e-06	0.718845	329	0.602442	737	None	None	None	HLA-DQB1	protein_coding	1433	MTCO3P1	unprocessed_pseudogene	36308
6	32670040	G	A	rs9274730	0.621028	0.132931	36.2644	60.501	2.98558e-06	0.718845	329	0.602442	737	None	None	None	HLA-DQB1	protein_coding	1657	MTCO3P1	unprocessed_pseudogene	36084
6	32670046	A	G	rs9274731	0.621028	0.132931	36.2644	60.501	2.98558e-06	0.718845	329	0.602442	737	None	None	None	HLA-DQB1	protein_coding	1663	MTCO3P1	unprocessed_pseudogene	36078
6	32670110	T	C	rs9274734	0.621028	0.132931	36.2644	60.501	2.98558e-06	0.718845	329	0.602442	737	None	None	None	HLA-DQB1	protein_coding	1727	MTCO3P1	unprocessed_pseudogene	36014
6	32670128	T	C	rs9274736	0.621028	0.132931	36.2644	60.501	2.98558e-06	0.718845	329	0.602442	737	None	None	None	HLA-DQB1	protein_coding	1745	MTCO3P1	unprocessed_pseudogene	35996
6	32670132	A	C	rs9274738	0.621028	0.132931	36.2644	60.501	2.98558e-06	0.718845	329	0.602442	737	None	None	None	HLA-DQB1	protein_coding	1749	MTCO3P1	unprocessed_pseudogene	35992
6	32670191	A	T	rs9274740	0.621028	0.132931	36.2644	60.501	2.98558e-06	0.718845	329	0.602442	737	None	None	None	HLA-DQB1	protein_coding	1808	MTCO3P1	unprocessed_pseudogene	35933
6	32670265	A	G	None	0.621028	0.132931	36.2644	60.501	2.98558e-06	0.718845	329	0.602442	737	None	None	None	HLA-DQB1	protein_coding	1882	MTCO3P1	unprocessed_pseudogene	35859
6	32670277	G	A	rs9274744	0.621028	0.132931	36.2644	60.501	2.98558e-06	0.718845	329	0.602442	737	None	None	None	HLA-DQB1	protein_coding	1894	MTCO3P1	unprocessed_pseudogene	35847
6	32670283	G	A	rs9274746	0.621028	0.132931	36.2644	60.501	2.98558e-06	0.718845	329	0.602442	737	None	None	None	HLA-DQB1	protein_coding	1900	MTCO3P1	unprocessed_pseudogene	35841
6	32658309	G	A	rs7744001	0.577143	0.123578	38.4116	68.0172	3.00805e-06	0.530395	329	0.409769	737	None	None	None	HLA-DQA1	protein_coding	11247	HLA-DQB1	protein_coding	1158
6	31278019	C	T	rs2853947	0.733936	0.157151	29.7315	40.7642	3.00817e-06	0.246201	329	0.113976	737	USP8P1	processed_pseudogene	non-coding	None	None	None	None	None	None
6	31278019	C	T	rs2853947	0.733936	0.157151	29.7315	40.7642	3.00817e-06	0.246201	329	0.113976	737	HLA-B	protein_coding	intronic	None	None	None	None	None	None
6	31278044	A	G	rs2524067	0.733936	0.157151	29.7315	40.7642	3.00817e-06	0.246201	329	0.113976	737	HLA-B	protein_coding	intronic	None	None	None	None	None	None
6	31278044	A	G	rs2524067	0.733936	0.157151	29.7315	40.7642	3.00817e-06	0.246201	329	0.113976	737	USP8P1	processed_pseudogene	non-coding	None	None	None	None	None	None
6	31278547	A	C	None	0.733936	0.157151	29.7315	40.7642	3.00817e-06	0.246201	329	0.113976	737	HLA-B	protein_coding	intronic	None	None	None	None	None	None
6	31278547	A	C	None	0.733936	0.157151	29.7315	40.7642	3.00817e-06	0.246201	329	0.113976	737	USP8P1	processed_pseudogene	non-coding	None	None	None	None	None	None
6	31279613	G	A	rs2844609	0.733936	0.157151	29.7315	40.7642	3.00817e-06	0.246201	329	0.113976	737	HLA-B	protein_coding	intronic	None	None	None	None	None	None
6	31279959	T	C	rs2853945	0.733936	0.157151	29.7315	40.7642	3.00817e-06	0.246201	329	0.113976	737	HLA-B	protein_coding	intronic	None	None	None	None	None	None
6	31280392	C	T	None	0.733936	0.157151	29.7315	40.7642	3.00817e-06	0.246201	329	0.113976	737	RPL3P2	processed_pseudogene	non-coding	None	None	None	None	None	None
6	31280392	C	T	None	0.733936	0.157151	29.7315	40.7642	3.00817e-06	0.246201	329	0.113976	737	HLA-B	protein_coding	intronic	None	None	None	None	None	None
6	31282015	G	A	rs7766452	0.733936	0.157151	29.7315	40.7642	3.00817e-06	0.246201	329	0.113976	737	HLA-B	protein_coding	intronic	None	None	None	None	None	None
6	31345086	G	C	rs2508002	0.573486	0.122799	38.2798	67.4951	3.01012e-06	0.569909	329	0.38806	737	HLA-B	protein_coding	intronic	None	None	None	None	None	None
1	172632264	C	G	rs10912075	0.538582	0.115345	40.3603	75.0599	3.02204e-06	0.487842	329	0.381954	737	None	None	None	RNU6-693P	snRNA	18730	FASLG	protein_coding	26754
1	172633362	C	T	rs12070393	0.538582	0.115345	40.3603	75.0599	3.02204e-06	0.487842	329	0.381954	737	None	None	None	RNU6-693P	snRNA	19828	FASLG	protein_coding	25656
1	172631993	C	T	rs7542003	0.538582	0.115345	40.36	75.0595	3.02226e-06	0.487842	329	0.383989	737	None	None	None	RNU6-693P	snRNA	18459	FASLG	protein_coding	27025
14	94862409	G	A	rs78188089	1.06931	0.229239	20.1341	19.085	3.09172e-06	0.0957447	329	0.0474898	737	None	None	None	RPL15P2	processed_pseudogene	60946	AL121612.1	lincRNA	55844
14	94862670	C	G	rs76049595	1.06931	0.229239	20.1341	19.085	3.09172e-06	0.0957447	329	0.0474898	737	None	None	None	RPL15P2	processed_pseudogene	61207	AL121612.1	lincRNA	55583
6	31306805	G	A	rs9468944	0.633863	0.135931	34.5925	55.3333	3.11432e-06	0.328267	329	0.18114	737	HLA-B	protein_coding	intronic	None	None	None	None	None	None
6	31468862	G	C	rs2244579	0.611543	0.131148	35.7564	58.9624	3.11619e-06	0.378419	329	0.22863	737	HCP5	sense_overlapping	non-coding intronic	None	None	None	None	None	None
6	31494730	A	T	rs376346120	0.823999	0.176763	26.7674	33.2992	3.13749e-06	0.218845	329	0.0800543	737	None	None	None	HCP5	sense_overlapping	17224	MICB	protein_coding	151
6	31512912	G	A	rs139535866	0.823999	0.176763	26.7674	33.2992	3.13749e-06	0.218845	329	0.0800543	737	None	None	None	MICB	protein_coding	1788	AL663061.1	unprocessed_pseudogene	3067
6	31463859	T	A	rs143344109	0.81043	0.173862	27.3313	34.7344	3.14158e-06	0.221884	329	0.0800543	737	HCP5	sense_overlapping	non-coding,non-coding intronic,3downstream	None	None	None	None	None	None
6	32439932	C	A	None	0.56288	0.120773	39.1249	70.7754	3.15192e-06	0.609422	329	0.443012	737	HLA-DRA	protein_coding	5utr	None	None	None	None	None	None
6	31386018	C	T	rs2596564	0.798494	0.17142	27.5223	35.1916	3.19128e-06	0.229483	329	0.0895522	737	None	None	None	HLA-S	unprocessed_pseudogene	3730	AL645933.2	lincRNA	8271
6	31038611	C	T	rs374400652	0.820843	0.17625	26.724	33.2132	3.20425e-06	0.214286	329	0.0766621	737	None	None	None	MUC22	protein_coding	3209	HCG22	lincRNA	14839
6	31140920	T	C	rs550188049	0.80738	0.173536	27.0844	34.1998	3.27918e-06	0.217325	329	0.0786974	737	None	None	None	POLR2LP1	processed_pseudogene	7	CCHCR1	protein_coding	1519
6	31149045	G	A	rs377065382	0.80738	0.173536	27.0844	34.1998	3.27918e-06	0.217325	329	0.0786974	737	CCHCR1	protein_coding	3downstream,non-coding intronic,intronic	None	None	None	None	None	None
6	31169076	T	C	rs116459486	0.80738	0.173536	27.0844	34.1998	3.27918e-06	0.217325	329	0.0786974	737	POU5F1	protein_coding	5upstream,3downstream,non-coding intronic,intronic	None	None	None	None	None	None
6	31172053	A	G	rs370768821	0.80738	0.173536	27.0844	34.1998	3.27918e-06	0.217325	329	0.0786974	737	POU5F1	protein_coding	5upstream,intronic	None	None	None	None	None	None
6	31173102	G	A	rs17197241	0.80738	0.173536	27.0844	34.1998	3.27918e-06	0.217325	329	0.0786974	737	POU5F1	protein_coding	intronic	None	None	None	None	None	None
6	32472051	G	A	rs9286790	0.599763	0.128944	36.8323	63.0576	3.2975e-06	0.480243	329	0.316825	737	HLA-DRB9	unprocessed_pseudogene	non-coding intronic	None	None	None	None	None	None
6	32619145	T	C	rs13207893	-0.794993	0.170917	-29.2241	39.7355	3.29785e-06	0.107903	329	0.170285	737	None	None	None	HLA-DRB1	protein_coding	29297	HLA-DQA1	protein_coding	9034
6	32636331	T	C	rs9272319	0.598428	0.128665	36.8765	63.2133	3.30225e-06	0.478723	329	0.31479	737	HLA-DQA1	protein_coding	intronic,5upstream	None	None	None	None	None	None
6	32636482	C	T	rs9272335	0.598428	0.128665	36.8765	63.2133	3.30225e-06	0.478723	329	0.31479	737	HLA-DQA1	protein_coding	intronic,5upstream	None	None	None	None	None	None
6	32636617	T	C	rs9272347	0.598428	0.128665	36.8765	63.2133	3.30225e-06	0.478723	329	0.31479	737	HLA-DQA1	protein_coding	intronic,5upstream	None	None	None	None	None	None
6	32643457	C	T	rs1065043	0.598428	0.128665	36.8765	63.2133	3.30225e-06	0.478723	329	0.31479	737	HLA-DQA1	protein_coding	3utr,3downstream,non-coding	None	None	None	None	None	None
6	32643466	C	T	rs1065044	0.598428	0.128665	36.8765	63.2133	3.30225e-06	0.478723	329	0.31479	737	HLA-DQA1	protein_coding	3utr,3downstream,non-coding	None	None	None	None	None	None
6	32643488	C	T	rs1065048	0.598428	0.128665	36.8765	63.2133	3.30225e-06	0.478723	329	0.31479	737	HLA-DQA1	protein_coding	3utr,3downstream,non-coding	None	None	None	None	None	None
6	32643760	C	T	rs9273007	0.598428	0.128665	36.8765	63.2133	3.30225e-06	0.478723	329	0.31479	737	HLA-DQA1	protein_coding	3downstream,non-coding	None	None	None	None	None	None
6	32643795	T	A	rs9273008	0.598428	0.128665	36.8765	63.2133	3.30225e-06	0.478723	329	0.31479	737	HLA-DQA1	protein_coding	3downstream,non-coding	None	None	None	None	None	None
6	32643802	A	G	rs9273009	0.598428	0.128665	36.8765	63.2133	3.30225e-06	0.478723	329	0.31479	737	HLA-DQA1	protein_coding	3downstream,non-coding	None	None	None	None	None	None
6	32643873	G	A	rs9273014	0.598428	0.128665	36.8765	63.2133	3.30225e-06	0.478723	329	0.31479	737	HLA-DQA1	protein_coding	3downstream,non-coding	None	None	None	None	None	None
6	32644121	A	G	rs9273036	0.598428	0.128665	36.8765	63.2133	3.30225e-06	0.478723	329	0.31479	737	HLA-DQA1	protein_coding	3downstream,non-coding	None	None	None	None	None	None
6	32644231	T	C	rs9273048	0.598428	0.128665	36.8765	63.2133	3.30225e-06	0.478723	329	0.31479	737	HLA-DQA1	protein_coding	3downstream,non-coding	None	None	None	None	None	None
6	32644264	A	G	rs9273052	0.598428	0.128665	36.8765	63.2133	3.30225e-06	0.478723	329	0.31479	737	HLA-DQA1	protein_coding	3downstream,non-coding	None	None	None	None	None	None
6	32644327	C	T	rs9273057	0.598428	0.128665	36.8765	63.2133	3.30225e-06	0.478723	329	0.31479	737	HLA-DQA1	protein_coding	3downstream,non-coding	None	None	None	None	None	None
6	32644334	G	A	rs9273059	0.598428	0.128665	36.8765	63.2133	3.30225e-06	0.478723	329	0.31479	737	HLA-DQA1	protein_coding	3downstream,non-coding	None	None	None	None	None	None
6	32644384	C	A	rs9273062	0.598428	0.128665	36.8765	63.2133	3.30225e-06	0.478723	329	0.31479	737	HLA-DQA1	protein_coding	3downstream,non-coding	None	None	None	None	None	None
6	32644389	C	T	rs9273063	0.598428	0.128665	36.8765	63.2133	3.30225e-06	0.478723	329	0.31479	737	HLA-DQA1	protein_coding	3downstream,non-coding	None	None	None	None	None	None
6	32644464	A	T	rs9273070	0.598428	0.128665	36.8765	63.2133	3.30225e-06	0.478723	329	0.31479	737	HLA-DQA1	protein_coding	3downstream,non-coding	None	None	None	None	None	None
6	32644474	T	G	rs9273071	0.598428	0.128665	36.8765	63.2133	3.30225e-06	0.478723	329	0.31479	737	HLA-DQA1	protein_coding	3downstream,non-coding	None	None	None	None	None	None
6	32644502	T	C	rs9273073	0.598428	0.128665	36.8765	63.2133	3.30225e-06	0.478723	329	0.31479	737	HLA-DQA1	protein_coding	3downstream,non-coding	None	None	None	None	None	None
6	32644549	C	T	rs9273079	0.598428	0.128665	36.8765	63.2133	3.30225e-06	0.478723	329	0.31479	737	HLA-DQA1	protein_coding	3downstream,non-coding	None	None	None	None	None	None
6	32645205	T	A	rs9273148	0.598428	0.128665	36.8765	63.2133	3.30225e-06	0.478723	329	0.31479	737	HLA-DQA1	protein_coding	3downstream,non-coding	None	None	None	None	None	None
6	32645210	G	A	rs9273149	0.598428	0.128665	36.8765	63.2133	3.30225e-06	0.478723	329	0.31479	737	HLA-DQA1	protein_coding	3downstream,non-coding	None	None	None	None	None	None
6	32646260	C	T	rs34276369	0.598428	0.128665	36.8765	63.2133	3.30225e-06	0.478723	329	0.31479	737	HLA-DQA1	protein_coding	non-coding	None	None	None	None	None	None
6	32646317	C	G	rs115210925	0.598428	0.128665	36.8765	63.2133	3.30225e-06	0.478723	329	0.31479	737	HLA-DQA1	protein_coding	non-coding	None	None	None	None	None	None
6	32652478	T	C	rs9348889	0.598428	0.128665	36.8765	63.2133	3.30225e-06	0.478723	329	0.31479	737	None	None	None	HLA-DQA1	protein_coding	5416	HLA-DQB1	protein_coding	6989
6	31767113	T	A	rs707935	0.702312	0.151042	31.0962	44.9613	3.32293e-06	0.316109	329	0.126866	737	VWA7	protein_coding	non-coding intronic,intronic	None	None	None	None	None	None
6	31358135	T	C	rs9266258	0.790807	0.170075	27.7016	35.7996	3.32348e-06	0.229483	329	0.0902307	737	None	None	None	AL671883.2	unprocessed_pseudogene	498	DHFRP2	processed_pseudogene	8217
6	31358143	C	T	rs9266260	0.790807	0.170075	27.7016	35.7996	3.32348e-06	0.229483	329	0.0902307	737	None	None	None	AL671883.2	unprocessed_pseudogene	506	DHFRP2	processed_pseudogene	8209
6	31358151	G	A	rs9266261	0.790807	0.170075	27.7016	35.7996	3.32348e-06	0.229483	329	0.0902307	737	None	None	None	AL671883.2	unprocessed_pseudogene	514	DHFRP2	processed_pseudogene	8201
6	31358346	G	C	rs116583816	0.790807	0.170075	27.7016	35.7996	3.32348e-06	0.229483	329	0.0902307	737	None	None	None	AL671883.2	unprocessed_pseudogene	709	DHFRP2	processed_pseudogene	8006
6	31359946	G	A	rs2596477	0.790807	0.170075	27.7016	35.7996	3.32348e-06	0.229483	329	0.0902307	737	None	None	None	AL671883.2	unprocessed_pseudogene	2309	DHFRP2	processed_pseudogene	6406
6	31360962	A	G	rs2523577	0.790807	0.170075	27.7016	35.7996	3.32348e-06	0.229483	329	0.0902307	737	None	None	None	AL671883.2	unprocessed_pseudogene	3325	DHFRP2	processed_pseudogene	5390
6	30789263	C	A	rs113215514	0.82137	0.176688	26.6487	33.1774	3.3404e-06	0.227964	329	0.0766621	737	HCG20	lincRNA	non-coding intronic	None	None	None	None	None	None
6	30767674	G	A	rs73432796	0.82219	0.176865	26.6266	33.1241	3.34067e-06	0.226444	329	0.0766621	737	HCG20	lincRNA	non-coding intronic	None	None	None	None	None	None
6	32449616	C	T	rs28895061	-0.679262	0.146161	-33.64	52.4929	3.36224e-06	0.161094	329	0.251018	737	None	None	None	HLA-DRA	protein_coding	4570	HLA-DRB9	unprocessed_pseudogene	10205
6	31732880	G	T	rs2736194	0.701344	0.150986	31.0746	44.988	3.39926e-06	0.316109	329	0.127544	737	CLIC1	protein_coding	intronic	None	None	None	None	None	None
6	31734933	C	T	rs400547	0.701344	0.150986	31.0746	44.988	3.39926e-06	0.316109	329	0.127544	737	CLIC1	protein_coding	intronic	None	None	None	None	None	None
6	31737157	C	T	rs378538	0.701344	0.150986	31.0746	44.988	3.39926e-06	0.316109	329	0.127544	737	CLIC1	protein_coding	5upstream,5utr,intronic	None	None	None	None	None	None
6	31743191	T	A	rs707915	0.701344	0.150986	31.0746	44.988	3.39926e-06	0.316109	329	0.127544	737	MSH5-SAPCD1	protein_coding	intronic	None	None	None	None	None	None
6	31743191	T	A	rs707915	0.701344	0.150986	31.0746	44.988	3.39926e-06	0.316109	329	0.127544	737	MSH5	protein_coding	5upstream,non-coding intronic,non-coding,intronic	None	None	None	None	None	None
6	31745789	A	G	rs707914	0.701344	0.150986	31.0746	44.988	3.39926e-06	0.316109	329	0.127544	737	MSH5	protein_coding	3downstream,non-coding intronic,intronic	None	None	None	None	None	None
6	31745789	A	G	rs707914	0.701344	0.150986	31.0746	44.988	3.39926e-06	0.316109	329	0.127544	737	MSH5-SAPCD1	protein_coding	intronic	None	None	None	None	None	None
6	31749919	A	G	rs1150793	0.701344	0.150986	31.0746	44.988	3.39926e-06	0.316109	329	0.127544	737	MSH5	protein_coding	5upstream,intronic	None	None	None	None	None	None
6	31749919	A	G	rs1150793	0.701344	0.150986	31.0746	44.988	3.39926e-06	0.316109	329	0.127544	737	MSH5-SAPCD1	protein_coding	intronic	None	None	None	None	None	None
6	31765873	G	A	rs707936	0.701344	0.150986	31.0746	44.988	3.39926e-06	0.316109	329	0.127544	737	VWA7	protein_coding	intronic,3downstream	None	None	None	None	None	None
6	31470591	G	A	rs2244839	0.611771	0.13175	35.4032	58.2836	3.42659e-06	0.37538	329	0.227951	737	HCP5	sense_overlapping	non-coding intronic	None	None	None	None	None	None
6	32441528	A	G	rs6926374	0.578895	0.124679	37.8163	66.6225	3.43233e-06	0.702128	329	0.546811	737	HLA-DRA	protein_coding	intronic	None	None	None	None	None	None
6	32442004	C	T	rs6931646	0.578895	0.124679	37.8163	66.6225	3.43233e-06	0.702128	329	0.546811	737	HLA-DRA	protein_coding	intronic	None	None	None	None	None	None
6	32442010	T	C	rs6911419	0.578895	0.124679	37.8163	66.6225	3.43233e-06	0.702128	329	0.546811	737	HLA-DRA	protein_coding	intronic	None	None	None	None	None	None
6	32442939	G	A	rs9268658	0.578895	0.124679	37.8163	66.6225	3.43233e-06	0.702128	329	0.546811	737	HLA-DRA	protein_coding	intronic	None	None	None	None	None	None
6	32443746	T	C	rs2239804	0.578895	0.124679	37.8163	66.6225	3.43233e-06	0.702128	329	0.546811	737	HLA-DRA	protein_coding	intronic	None	None	None	None	None	None
6	32680917	T	C	rs9275083	0.57688	0.124265	38.0231	67.4493	3.44503e-06	0.525836	329	0.386024	737	None	None	None	HLA-DQB1	protein_coding	12534	MTCO3P1	unprocessed_pseudogene	25207
6	32439030	G	A	None	0.559856	0.120767	38.9279	70.8143	3.55491e-06	0.607903	329	0.443012	737	None	None	None	TSBP1-AS1	antisense	31267	HLA-DRA	protein_coding	812
6	31722961	C	A	rs182729373	0.780433	0.168443	27.5645	35.5978	3.60027e-06	0.234043	329	0.0888738	737	MPIG6B	protein_coding	non-coding intronic,5upstream	None	None	None	None	None	None
6	31752492	C	T	rs144755214	0.780433	0.168443	27.5645	35.5978	3.60027e-06	0.234043	329	0.0888738	737	MSH5-SAPCD1	protein_coding	intronic	None	None	None	None	None	None
6	31752492	C	T	rs144755214	0.780433	0.168443	27.5645	35.5978	3.60027e-06	0.234043	329	0.0888738	737	MSH5	protein_coding	5upstream,non-coding intronic,intronic	None	None	None	None	None	None
6	31527731	AAG	A	NA	0.696302	0.15032	32.7886	50.1677	3.61899e-06	0.844985	329	0.727951	737	NA	NA	NA	NA	NA	NA	NA	NA	NA
6	31303681	C	T	rs112757900	0.809402	0.174799	26.9135	34.1091	3.64855e-06	0.218845	329	0.0786974	737	HLA-B	protein_coding	intronic	None	None	None	None	None	None
6	31304867	T	C	rs6899872	0.809402	0.174799	26.9135	34.1091	3.64855e-06	0.218845	329	0.0786974	737	HLA-B	protein_coding	intronic	None	None	None	None	None	None
6	31305070	AAGACCC	A	NA	0.809402	0.174799	26.9135	34.1091	3.64855e-06	0.218845	329	0.0786974	737	NA	NA	NA	NA	NA	NA	NA	NA	NA
6	31308068	G	A	rs112667366	0.809402	0.174799	26.9135	34.1091	3.64855e-06	0.218845	329	0.0786974	737	AL671883.1	unprocessed_pseudogene	non-coding intronic	None	None	None	None	None	None
6	31308068	G	A	rs112667366	0.809402	0.174799	26.9135	34.1091	3.64855e-06	0.218845	329	0.0786974	737	HLA-B	protein_coding	intronic	None	None	None	None	None	None
6	32469383	T	A	rs28895235	0.590275	0.12755	36.9764	64.1826	3.69609e-06	0.489362	329	0.327001	737	HLA-DRB9	unprocessed_pseudogene	non-coding intronic	None	None	None	None	None	None
6	32624583	C	T	rs4246055	-0.774637	0.167454	-29.6222	41.081	3.72844e-06	0.113982	329	0.19403	737	None	None	None	HLA-DRB1	protein_coding	34735	HLA-DQA1	protein_coding	3596
6	31357907	C	A	rs34265426	-1.07615	0.2327	-23.5652	25.6927	3.75271e-06	0.0440729	329	0.118725	737	None	None	None	AL671883.2	unprocessed_pseudogene	270	DHFRP2	processed_pseudogene	8445
6	31358515	A	G	rs9405085	-1.07615	0.2327	-23.5652	25.6927	3.75271e-06	0.0440729	329	0.118725	737	None	None	None	AL671883.2	unprocessed_pseudogene	878	DHFRP2	processed_pseudogene	7837
6	31360698	C	T	rs9380248	-1.07615	0.2327	-23.5652	25.6927	3.75271e-06	0.0440729	329	0.118725	737	None	None	None	AL671883.2	unprocessed_pseudogene	3061	DHFRP2	processed_pseudogene	5654
6	31360768	A	T	rs9366782	-1.07615	0.2327	-23.5652	25.6927	3.75271e-06	0.0440729	329	0.118725	737	None	None	None	AL671883.2	unprocessed_pseudogene	3131	DHFRP2	processed_pseudogene	5584
6	30799170	C	G	rs116612357	0.790857	0.171011	27.2637	35.0478	3.75327e-06	0.232523	329	0.082768	737	LINC00243	lincRNA	non-coding intronic	None	None	None	None	None	None
6	31321015	C	T	rs115298241	0.808447	0.174816	26.8833	34.1184	3.75385e-06	0.218845	329	0.0793758	737	HLA-B	protein_coding	intronic	None	None	None	None	None	None
6	31322085	G	A	rs7753665	0.808447	0.174816	26.8833	34.1184	3.75385e-06	0.218845	329	0.0793758	737	HLA-B	protein_coding	intronic	None	None	None	None	None	None
6	31330365	A	G	rs111797167	0.808447	0.174816	26.8833	34.1184	3.75385e-06	0.218845	329	0.0793758	737	HLA-B	protein_coding	intronic	None	None	None	None	None	None
6	31331327	C	T	rs7772894	0.808447	0.174816	26.8833	34.1184	3.75385e-06	0.218845	329	0.0793758	737	HLA-B	protein_coding	intronic	None	None	None	None	None	None
6	31333450	C	T	rs552991238	0.808447	0.174816	26.8833	34.1184	3.75385e-06	0.218845	329	0.0793758	737	HLA-B	protein_coding	intronic	None	None	None	None	None	None
6	31334900	T	G	rs113465939	0.808447	0.174816	26.8833	34.1184	3.75385e-06	0.218845	329	0.0793758	737	HLA-B	protein_coding	intronic	None	None	None	None	None	None
6	30773792	TA	T	NA	0.818948	0.177153	26.4544	33.0636	3.78518e-06	0.224924	329	0.0759837	737	NA	NA	NA	NA	NA	NA	NA	NA	NA
6	30777255	C	T	rs118137775	0.818948	0.177153	26.4544	33.0636	3.78518e-06	0.224924	329	0.0759837	737	HCG20	lincRNA	non-coding intronic	None	None	None	None	None	None
6	30778721	C	T	rs143760852	0.818948	0.177153	26.4544	33.0636	3.78518e-06	0.224924	329	0.0759837	737	HCG20	lincRNA	non-coding intronic	None	None	None	None	None	None
6	30784914	G	C	rs145301731	0.818948	0.177153	26.4544	33.0636	3.78518e-06	0.224924	329	0.0759837	737	HCG20	lincRNA	non-coding intronic	None	None	None	None	None	None
6	30792454	T	A	rs182311400	0.818948	0.177153	26.4544	33.0636	3.78518e-06	0.224924	329	0.0759837	737	None	None	None	HCG20	lincRNA	204	LINC00243	lincRNA	6200
6	30796933	C	T	rs148028704	0.818948	0.177153	26.4544	33.0636	3.78518e-06	0.224924	329	0.0759837	737	None	None	None	HCG20	lincRNA	4683	LINC00243	lincRNA	1721
6	31341299	G	A	rs112998601	0.807752	0.174832	26.8598	34.1231	3.83448e-06	0.218845	329	0.0800543	737	HLA-B	protein_coding	intronic	None	None	None	None	None	None
6	32601914	G	A	rs477515	0.60243	0.130427	36.0934	61.3949	3.85778e-06	0.469605	329	0.305292	737	None	None	None	HLA-DRB1	protein_coding	12066	HLA-DQA1	protein_coding	26265
6	32602075	G	A	rs622137	0.60243	0.130427	36.0934	61.3949	3.85778e-06	0.469605	329	0.305292	737	None	None	None	HLA-DRB1	protein_coding	12227	HLA-DQA1	protein_coding	26104
6	32602370	A	G	rs2516052	0.60243	0.130427	36.0934	61.3949	3.85778e-06	0.469605	329	0.305292	737	None	None	None	HLA-DRB1	protein_coding	12522	HLA-DQA1	protein_coding	25809
6	32602407	C	T	rs2516051	0.60243	0.130427	36.0934	61.3949	3.85778e-06	0.469605	329	0.305292	737	None	None	None	HLA-DRB1	protein_coding	12559	HLA-DQA1	protein_coding	25772
6	32602624	G	A	rs2454138	0.60243	0.130427	36.0934	61.3949	3.85778e-06	0.469605	329	0.305292	737	None	None	None	HLA-DRB1	protein_coding	12776	HLA-DQA1	protein_coding	25555
6	32604253	T	A	rs526784	0.60243	0.130427	36.0934	61.3949	3.85778e-06	0.469605	329	0.305292	737	None	None	None	HLA-DRB1	protein_coding	14405	HLA-DQA1	protein_coding	23926
6	32604271	G	T	rs585305	0.60243	0.130427	36.0934	61.3949	3.85778e-06	0.469605	329	0.305292	737	None	None	None	HLA-DRB1	protein_coding	14423	HLA-DQA1	protein_coding	23908
6	32604534	T	C	rs586610	0.60243	0.130427	36.0934	61.3949	3.85778e-06	0.469605	329	0.305292	737	None	None	None	HLA-DRB1	protein_coding	14686	HLA-DQA1	protein_coding	23645
1	172616326	C	A	rs72710417	0.531131	0.115109	39.98	75.4144	3.9466e-06	0.487842	329	0.386024	737	None	None	None	RNU6-693P	snRNA	2792	FASLG	protein_coding	42692
6	32244928	C	CG	NA	0.560026	0.121404	38.7872	71.04	3.97063e-06	0.489362	329	0.394844	737	NA	NA	NA	NA	NA	NA	NA	NA	NA
7	137341305	AT	A	NA	2.2015	0.477251	9.72239	5.07715	3.97136e-06	0.0319149	329	0.00474898	737	NA	NA	NA	NA	NA	NA	NA	NA	NA
7	137344033	AG	A	NA	2.2015	0.477251	9.72239	5.07715	3.97136e-06	0.0319149	329	0.00474898	737	NA	NA	NA	NA	NA	NA	NA	NA	NA
6	32712140	AT	A	NA	0.572243	0.124074	38.2515	69.0915	3.98606e-06	0.613982	329	0.490502	737	NA	NA	NA	NA	NA	NA	NA	NA	NA
6	32712347	T	C	rs2647085	0.572243	0.124074	38.2515	69.0915	3.98606e-06	0.613982	329	0.490502	737	None	None	None	MTCO3P1	unprocessed_pseudogene	5392	AL662789.1	processed_transcript	5658
6	32712395	T	C	rs9391743	0.572243	0.124074	38.2515	69.0915	3.98606e-06	0.613982	329	0.490502	737	None	None	None	MTCO3P1	unprocessed_pseudogene	5440	AL662789.1	processed_transcript	5610
6	32712396	G	A	rs9404996	0.572243	0.124074	38.2515	69.0915	3.98606e-06	0.613982	329	0.490502	737	None	None	None	MTCO3P1	unprocessed_pseudogene	5441	AL662789.1	processed_transcript	5609
6	32712422	G	A	rs9501184	0.572243	0.124074	38.2515	69.0915	3.98606e-06	0.613982	329	0.490502	737	None	None	None	MTCO3P1	unprocessed_pseudogene	5467	AL662789.1	processed_transcript	5583
6	32712450	C	T	rs9391744	0.572243	0.124074	38.2515	69.0915	3.98606e-06	0.613982	329	0.490502	737	None	None	None	MTCO3P1	unprocessed_pseudogene	5495	AL662789.1	processed_transcript	5555
6	32712470	G	A	rs28371345	0.572243	0.124074	38.2515	69.0915	3.98606e-06	0.613982	329	0.490502	737	None	None	None	MTCO3P1	unprocessed_pseudogene	5515	AL662789.1	processed_transcript	5535
6	32712506	A	G	rs9391745	0.572243	0.124074	38.2515	69.0915	3.98606e-06	0.613982	329	0.490502	737	None	None	None	MTCO3P1	unprocessed_pseudogene	5551	AL662789.1	processed_transcript	5499
6	32712511	G	A	rs9404997	0.572243	0.124074	38.2515	69.0915	3.98606e-06	0.613982	329	0.490502	737	None	None	None	MTCO3P1	unprocessed_pseudogene	5556	AL662789.1	processed_transcript	5494
6	32712755	T	C	rs28371346	0.572243	0.124074	38.2515	69.0915	3.98606e-06	0.613982	329	0.490502	737	None	None	None	MTCO3P1	unprocessed_pseudogene	5800	AL662789.1	processed_transcript	5250
6	32712760	T	C	rs28371347	0.572243	0.124074	38.2515	69.0915	3.98606e-06	0.613982	329	0.490502	737	None	None	None	MTCO3P1	unprocessed_pseudogene	5805	AL662789.1	processed_transcript	5245
6	32712786	G	A	None	0.572243	0.124074	38.2515	69.0915	3.98606e-06	0.613982	329	0.490502	737	None	None	None	MTCO3P1	unprocessed_pseudogene	5831	AL662789.1	processed_transcript	5219
6	32712808	T	C	rs17581425	0.572243	0.124074	38.2515	69.0915	3.98606e-06	0.613982	329	0.490502	737	None	None	None	MTCO3P1	unprocessed_pseudogene	5853	AL662789.1	processed_transcript	5197
6	32712919	G	A	rs17219288	0.572243	0.124074	38.2515	69.0915	3.98606e-06	0.613982	329	0.490502	737	None	None	None	MTCO3P1	unprocessed_pseudogene	5964	AL662789.1	processed_transcript	5086
6	32712920	C	T	rs17219295	0.572243	0.124074	38.2515	69.0915	3.98606e-06	0.613982	329	0.490502	737	None	None	None	MTCO3P1	unprocessed_pseudogene	5965	AL662789.1	processed_transcript	5085
7	74662156	G	A	rs13238568	-0.589947	0.127917	-36.1209	61.6667	3.98876e-06	0.591185	329	0.691316	737	GTF2I	protein_coding	intronic,non-coding intronic	None	None	None	None	None	None
6	30436466	TATATA	T	NA	0.694747	0.150672	30.9143	45.1926	4.00762e-06	0.302432	329	0.160787	737	NA	NA	NA	NA	NA	NA	NA	NA	NA
1	172532503	T	C	rs2239816	0.529331	0.114915	40.0031	75.7545	4.09933e-06	0.486322	329	0.387381	737	SUCO	protein_coding	5upstream,coding nonsyn	None	None	None	None	None	None
1	172533587	TA	T	NA	0.529331	0.114915	40.0031	75.7545	4.09933e-06	0.486322	329	0.387381	737	NA	NA	NA	NA	NA	NA	NA	NA	NA
6	31529622	C	T	rs3130055	0.691699	0.150297	32.5842	50.1923	4.18043e-06	0.844985	329	0.72863	737	MCCD1	protein_coding	intronic	None	None	None	None	None	None
6	31529929	C	T	rs2075582	0.691699	0.150297	32.5842	50.1923	4.18043e-06	0.844985	329	0.72863	737	MCCD1	protein_coding	coding syn	None	None	None	None	None	None
6	31533960	C	T	rs1055388	0.691699	0.150297	32.5842	50.1923	4.18043e-06	0.844985	329	0.72863	737	DDX39B	protein_coding	intronic,non-coding intronic,3downstream,non-coding	None	None	None	None	None	None
6	31533960	C	T	rs1055388	0.691699	0.150297	32.5842	50.1923	4.18043e-06	0.844985	329	0.72863	737	ATP6V1G2-DDX39B	protein_coding	intronic	None	None	None	None	None	None
6	31536198	G	C	rs2075580	0.691699	0.150297	32.5842	50.1923	4.18043e-06	0.844985	329	0.72863	737	DDX39B	protein_coding	intronic,3downstream,5upstream,non-coding intronic	None	None	None	None	None	None
6	31536198	G	C	rs2075580	0.691699	0.150297	32.5842	50.1923	4.18043e-06	0.844985	329	0.72863	737	ATP6V1G2-DDX39B	protein_coding	intronic	None	None	None	None	None	None
6	31538871	G	T	rs933208	0.691699	0.150297	32.5842	50.1923	4.18043e-06	0.844985	329	0.72863	737	DDX39B	protein_coding	coding *syn,non-coding intronic,3downstream,intronic	None	None	None	None	None	None
6	31538871	G	T	rs933208	0.691699	0.150297	32.5842	50.1923	4.18043e-06	0.844985	329	0.72863	737	ATP6V1G2-DDX39B	protein_coding	intronic,3downstream	None	None	None	None	None	None
7	74685343	A	C	rs2718272	-0.587058	0.127705	-36.0879	61.9607	4.28685e-06	0.591185	329	0.692673	737	GTF2I	protein_coding	intronic,non-coding intronic	None	None	None	None	None	None
6	32647680	T	C	rs28479464	-0.611888	0.133184	-35.5497	60.1236	4.34214e-06	0.220365	329	0.382632	737	None	None	None	HLA-DQA1	protein_coding	618	HLA-DQB1	protein_coding	11787
1	172625478	C	T	rs12123755	0.528818	0.11515	39.766	75.3128	4.38107e-06	0.487842	329	0.386024	737	None	None	None	RNU6-693P	snRNA	11944	FASLG	protein_coding	33540
1	172628413	T	C	rs12021702	0.528818	0.11515	39.766	75.3128	4.38107e-06	0.487842	329	0.386024	737	None	None	None	RNU6-693P	snRNA	14879	FASLG	protein_coding	30605
1	172526170	A	G	rs10911859	0.524731	0.114318	40.0426	76.4363	4.42997e-06	0.484802	329	0.385346	737	None	None	None	C1orf105	protein_coding	57339	SUCO	protein_coding	6179
6	31757836	A	AT	NA	0.692188	0.151046	30.652	44.969	4.59147e-06	0.31459	329	0.127544	737	NA	NA	NA	NA	NA	NA	NA	NA	NA
1	82436192	C	G	rs115788078	2.12273	0.463246	9.82474	4.96274	4.59893e-06	0.0334347	329	0.00474898	737	AL157944.1	lincRNA	non-coding intronic	None	None	None	None	None	None
12	3060964	A	C	rs7488003	-0.605379	0.132158	-34.6703	57.4845	4.63387e-06	0.662614	329	0.750339	737	None	None	None	AC125807.2	lincRNA	16014	AC125807.1	processed_pseudogene	10568
12	3062263	C	T	rs7963198	-0.605379	0.132158	-34.6703	57.4845	4.63387e-06	0.662614	329	0.750339	737	None	None	None	AC125807.2	lincRNA	17313	AC125807.1	processed_pseudogene	9269
12	3062721	A	C	rs10774108	-0.605379	0.132158	-34.6703	57.4845	4.63387e-06	0.662614	329	0.750339	737	None	None	None	AC125807.2	lincRNA	17771	AC125807.1	processed_pseudogene	8811
12	3064193	A	C	rs9630271	-0.605379	0.132158	-34.6703	57.4845	4.63387e-06	0.662614	329	0.750339	737	None	None	None	AC125807.2	lincRNA	19243	AC125807.1	processed_pseudogene	7339
12	3064680	C	T	rs7398843	-0.605379	0.132158	-34.6703	57.4845	4.63387e-06	0.662614	329	0.750339	737	None	None	None	AC125807.2	lincRNA	19730	AC125807.1	processed_pseudogene	6852
6	32688185	T	G	rs2935909	0.566342	0.123647	37.6474	67.9125	4.64247e-06	0.528875	329	0.389417	737	None	None	None	HLA-DQB1	protein_coding	19802	MTCO3P1	unprocessed_pseudogene	17939
1	82431479	A	C	rs769359801	1.63583	0.357413	12.6506	8.0621	4.71998e-06	0.0486322	329	0.0176391	737	AL157944.1	lincRNA	non-coding intronic	None	None	None	None	None	None
6	30757902	T	C	rs116919165	0.810122	0.177024	26.2069	33.1023	4.7315e-06	0.224924	329	0.0766621	737	None	None	None	RN7SL353P	misc_RNA	6613	HCG20	lincRNA	8923
6	30758094	A	G	rs147403319	0.810122	0.177024	26.2069	33.1023	4.7315e-06	0.224924	329	0.0766621	737	None	None	None	RN7SL353P	misc_RNA	6805	HCG20	lincRNA	8731
6	30762259	C	T	rs117471443	0.810122	0.177024	26.2069	33.1023	4.7315e-06	0.224924	329	0.0766621	737	None	None	None	RN7SL353P	misc_RNA	10970	HCG20	lincRNA	4566
6	30762579	G	A	rs146613800	0.810122	0.177024	26.2069	33.1023	4.7315e-06	0.224924	329	0.0766621	737	None	None	None	RN7SL353P	misc_RNA	11290	HCG20	lincRNA	4246
6	32400070	T	C	None	0.568039	0.124144	37.3297	66.8798	4.74764e-06	0.509119	329	0.336499	737	BTNL2	protein_coding	intronic	None	None	None	None	None	None
6	32400070	T	C	None	0.568039	0.124144	37.3297	66.8798	4.74764e-06	0.509119	329	0.336499	737	TSBP1-AS1	antisense	non-coding intronic	None	None	None	None	None	None
6	32400310	T	C	rs3817963	0.568039	0.124144	37.3297	66.8798	4.74764e-06	0.509119	329	0.336499	737	TSBP1-AS1	antisense	non-coding intronic	None	None	None	None	None	None
6	32400310	T	C	rs3817963	0.568039	0.124144	37.3297	66.8798	4.74764e-06	0.509119	329	0.336499	737	BTNL2	protein_coding	intronic	None	None	None	None	None	None
3	159086656	G	A	rs11709887	0.683924	0.149515	30.381	44.432	4.77876e-06	0.235562	329	0.153324	737	IQCJ	protein_coding	intronic,non-coding intronic	None	None	None	None	None	None
3	159086656	G	A	rs11709887	0.683924	0.149515	30.381	44.432	4.77876e-06	0.235562	329	0.153324	737	IQCJ-SCHIP1	protein_coding	intronic,non-coding intronic	None	None	None	None	None	None
6	32713791	T	C	rs2647089	0.565889	0.123911	37.9076	69.1972	4.94942e-06	0.613982	329	0.490502	737	None	None	None	MTCO3P1	unprocessed_pseudogene	6836	AL662789.1	processed_transcript	4214
6	32713868	T	A	rs3916766	0.565889	0.123911	37.9076	69.1972	4.94942e-06	0.613982	329	0.490502	737	None	None	None	MTCO3P1	unprocessed_pseudogene	6913	AL662789.1	processed_transcript	4137
6	32713892	T	C	rs6935723	0.565889	0.123911	37.9076	69.1972	4.94942e-06	0.613982	329	0.490502	737	None	None	None	MTCO3P1	unprocessed_pseudogene	6937	AL662789.1	processed_transcript	4113
6	32712948	T	C	rs17219302	0.565737	0.123909	37.8998	69.2038	4.97733e-06	0.613982	329	0.49118	737	None	None	None	MTCO3P1	unprocessed_pseudogene	5993	AL662789.1	processed_transcript	5057
6	32712950	A	C	rs17219309	0.565737	0.123909	37.8998	69.2038	4.97733e-06	0.613982	329	0.49118	737	None	None	None	MTCO3P1	unprocessed_pseudogene	5995	AL662789.1	processed_transcript	5055
6	32713085	C	A	rs17212909	0.565737	0.123909	37.8998	69.2038	4.97733e-06	0.613982	329	0.49118	737	None	None	None	MTCO3P1	unprocessed_pseudogene	6130	AL662789.1	processed_transcript	4920
6	32713193	G	T	rs7745656	0.565737	0.123909	37.8998	69.2038	4.97733e-06	0.613982	329	0.49118	737	None	None	None	MTCO3P1	unprocessed_pseudogene	6238	AL662789.1	processed_transcript	4812
6	32713272	A	C	rs2647087	0.565737	0.123909	37.8998	69.2038	4.97733e-06	0.613982	329	0.49118	737	None	None	None	MTCO3P1	unprocessed_pseudogene	6317	AL662789.1	processed_transcript	4733
6	32713308	A	G	rs2858333	0.565737	0.123909	37.8998	69.2038	4.97733e-06	0.613982	329	0.49118	737	None	None	None	MTCO3P1	unprocessed_pseudogene	6353	AL662789.1	processed_transcript	4697
6	32713741	A	G	rs2647088	0.565737	0.123909	37.8998	69.2038	4.97733e-06	0.613982	329	0.49118	737	None	None	None	MTCO3P1	unprocessed_pseudogene	6786	AL662789.1	processed_transcript	4264
1	172612930	A	G	rs12038654	0.525376	0.115204	39.4687	75.2307	5.10544e-06	0.487842	329	0.386703	737	None	None	None	SUCO	protein_coding	1097	RNU6-693P	snRNA	498
1	172613205	G	C	rs12041837	0.525376	0.115204	39.4687	75.2307	5.10544e-06	0.487842	329	0.386703	737	None	None	None	SUCO	protein_coding	1372	RNU6-693P	snRNA	223
1	172614159	T	C	rs7532580	0.525376	0.115204	39.4687	75.2307	5.10544e-06	0.487842	329	0.386703	737	None	None	None	RNU6-693P	snRNA	625	FASLG	protein_coding	44859
1	172524959	G	A	rs12130435	0.52116	0.114411	39.7015	76.2913	5.23474e-06	0.484802	329	0.386703	737	None	None	None	C1orf105	protein_coding	56128	SUCO	protein_coding	7390
6	32619236	C	T	rs557011	-0.602497	0.132271	-36.1009	62.9821	5.23842e-06	0.226444	329	0.328358	737	None	None	None	HLA-DRB1	protein_coding	29388	HLA-DQA1	protein_coding	8943
12	67924785	A	G	rs2930116	-0.595253	0.130914	-33.8498	55.5503	5.44423e-06	0.68845	329	0.786296	737	None	None	None	AC022513.1	TEC	170968	LINC01479	lincRNA	4450
22	49389048	C	G	rs6009653	0.601573	0.132428	34.2239	57.0781	5.55515e-06	0.291793	329	0.215061	737	None	None	None	AC207130.1	lincRNA	11929	C22orf34	lincRNA	25476
6	31849464	G	T	rs186180760	0.769982	0.169503	26.8241	35.0435	5.55708e-06	0.231003	329	0.0881954	737	None	None	None	C6orf48	protein_coding	9698	NEU1	protein_coding	8195
12	26672165	C	T	rs368114012	1.78161	0.392319	11.3251	6.48836	5.59242e-06	0.0395137	329	0.00881954	737	ITPR2	protein_coding	intronic	None	None	None	None	None	None
1	172497904	T	C	rs10911830	0.531371	0.117126	38.5611	72.5773	5.71271e-06	0.449848	329	0.34057	737	None	None	None	C1orf105	protein_coding	29073	SUCO	protein_coding	34445
1	172498214	A	T	rs6688929	0.531371	0.117126	38.5611	72.5773	5.71271e-06	0.449848	329	0.34057	737	None	None	None	C1orf105	protein_coding	29383	SUCO	protein_coding	34135
6	32680837	A	C	rs9275079	0.561449	0.123784	37.2182	67.6776	5.74074e-06	0.527356	329	0.387381	737	None	None	None	HLA-DQB1	protein_coding	12454	MTCO3P1	unprocessed_pseudogene	25287
6	32408969	C	T	rs3763316	0.593269	0.130818	35.0723	60.0358	5.75831e-06	0.422492	329	0.234735	737	None	None	None	TSBP1-AS1	antisense	1206	HLA-DRA	protein_coding	30873
6	32411168	T	A	rs9268514	0.593269	0.130818	35.0723	60.0358	5.75831e-06	0.422492	329	0.234735	737	None	None	None	TSBP1-AS1	antisense	3405	HLA-DRA	protein_coding	28674
6	32411712	C	T	rs9268516	0.593269	0.130818	35.0723	60.0358	5.75831e-06	0.422492	329	0.234735	737	None	None	None	TSBP1-AS1	antisense	3949	HLA-DRA	protein_coding	28130
6	32670260	T	C	rs9274742	0.561372	0.123793	37.2096	67.6741	5.76633e-06	0.527356	329	0.38806	737	None	None	None	HLA-DQB1	protein_coding	1877	MTCO3P1	unprocessed_pseudogene	35864
6	32673848	C	T	rs9274936	0.561372	0.123793	37.2096	67.6741	5.76633e-06	0.527356	329	0.38806	737	None	None	None	HLA-DQB1	protein_coding	5465	MTCO3P1	unprocessed_pseudogene	32276
6	32675062	C	G	rs9275004	0.561372	0.123793	37.2096	67.6741	5.76633e-06	0.527356	329	0.38806	737	None	None	None	HLA-DQB1	protein_coding	6679	MTCO3P1	unprocessed_pseudogene	31062
6	32675075	C	T	rs9275006	0.561372	0.123793	37.2096	67.6741	5.76633e-06	0.527356	329	0.38806	737	None	None	None	HLA-DQB1	protein_coding	6692	MTCO3P1	unprocessed_pseudogene	31049
6	32680725	C	T	rs9275072	0.561372	0.123793	37.2096	67.6741	5.76633e-06	0.527356	329	0.38806	737	None	None	None	HLA-DQB1	protein_coding	12342	MTCO3P1	unprocessed_pseudogene	25399
6	32680745	T	C	rs9275074	0.561372	0.123793	37.2096	67.6741	5.76633e-06	0.527356	329	0.38806	737	None	None	None	HLA-DQB1	protein_coding	12362	MTCO3P1	unprocessed_pseudogene	25379
6	32680773	G	A	rs9275075	0.561372	0.123793	37.2096	67.6741	5.76633e-06	0.527356	329	0.38806	737	None	None	None	HLA-DQB1	protein_coding	12390	MTCO3P1	unprocessed_pseudogene	25351
6	32680776	C	G	rs9275076	0.561372	0.123793	37.2096	67.6741	5.76633e-06	0.527356	329	0.38806	737	None	None	None	HLA-DQB1	protein_coding	12393	MTCO3P1	unprocessed_pseudogene	25348
6	32680788	T	C	rs9275077	0.561372	0.123793	37.2096	67.6741	5.76633e-06	0.527356	329	0.38806	737	None	None	None	HLA-DQB1	protein_coding	12405	MTCO3P1	unprocessed_pseudogene	25336
6	32680850	C	T	rs9275080	0.561372	0.123793	37.2096	67.6741	5.76633e-06	0.527356	329	0.38806	737	None	None	None	HLA-DQB1	protein_coding	12467	MTCO3P1	unprocessed_pseudogene	25274
6	32681194	T	G	rs9275090	0.561372	0.123793	37.2096	67.6741	5.76633e-06	0.527356	329	0.38806	737	None	None	None	HLA-DQB1	protein_coding	12811	MTCO3P1	unprocessed_pseudogene	24930
6	32681270	C	T	rs9275093	0.561372	0.123793	37.2096	67.6741	5.76633e-06	0.527356	329	0.38806	737	None	None	None	HLA-DQB1	protein_coding	12887	MTCO3P1	unprocessed_pseudogene	24854
6	32681285	T	C	rs9275094	0.561372	0.123793	37.2096	67.6741	5.76633e-06	0.527356	329	0.38806	737	None	None	None	HLA-DQB1	protein_coding	12902	MTCO3P1	unprocessed_pseudogene	24839
6	32681319	C	T	rs9275096	0.561372	0.123793	37.2096	67.6741	5.76633e-06	0.527356	329	0.38806	737	None	None	None	HLA-DQB1	protein_coding	12936	MTCO3P1	unprocessed_pseudogene	24805
6	32681482	A	AT	NA	0.561372	0.123793	37.2096	67.6741	5.76633e-06	0.527356	329	0.38806	737	NA	NA	NA	NA	NA	NA	NA	NA	NA
6	32681531	A	G	rs9275100	0.561372	0.123793	37.2096	67.6741	5.76633e-06	0.527356	329	0.38806	737	None	None	None	HLA-DQB1	protein_coding	13148	MTCO3P1	unprocessed_pseudogene	24593
6	32681611	T	C	rs9275104	0.561372	0.123793	37.2096	67.6741	5.76633e-06	0.527356	329	0.38806	737	None	None	None	HLA-DQB1	protein_coding	13228	MTCO3P1	unprocessed_pseudogene	24513
6	32681731	A	G	rs9275107	0.561372	0.123793	37.2096	67.6741	5.76633e-06	0.527356	329	0.38806	737	None	None	None	HLA-DQB1	protein_coding	13348	MTCO3P1	unprocessed_pseudogene	24393
6	32681832	G	A	rs9275108	0.561372	0.123793	37.2096	67.6741	5.76633e-06	0.527356	329	0.38806	737	None	None	None	HLA-DQB1	protein_coding	13449	MTCO3P1	unprocessed_pseudogene	24292
6	32681946	T	C	rs9275110	0.561372	0.123793	37.2096	67.6741	5.76633e-06	0.527356	329	0.38806	737	None	None	None	HLA-DQB1	protein_coding	13563	MTCO3P1	unprocessed_pseudogene	24178
6	32681958	G	T	rs9275111	0.561372	0.123793	37.2096	67.6741	5.76633e-06	0.527356	329	0.38806	737	None	None	None	HLA-DQB1	protein_coding	13575	MTCO3P1	unprocessed_pseudogene	24166
6	32682048	A	G	rs9275113	0.561372	0.123793	37.2096	67.6741	5.76633e-06	0.527356	329	0.38806	737	None	None	None	HLA-DQB1	protein_coding	13665	MTCO3P1	unprocessed_pseudogene	24076
6	32682164	T	C	rs9275115	0.561372	0.123793	37.2096	67.6741	5.76633e-06	0.527356	329	0.38806	737	None	None	None	HLA-DQB1	protein_coding	13781	MTCO3P1	unprocessed_pseudogene	23960
6	32682188	C	T	rs9275117	0.561372	0.123793	37.2096	67.6741	5.76633e-06	0.527356	329	0.38806	737	None	None	None	HLA-DQB1	protein_coding	13805	MTCO3P1	unprocessed_pseudogene	23936
6	32682408	A	G	rs9275121	0.561372	0.123793	37.2096	67.6741	5.76633e-06	0.527356	329	0.38806	737	None	None	None	HLA-DQB1	protein_coding	14025	MTCO3P1	unprocessed_pseudogene	23716
6	32682456	T	C	rs9275122	0.561372	0.123793	37.2096	67.6741	5.76633e-06	0.527356	329	0.38806	737	None	None	None	HLA-DQB1	protein_coding	14073	MTCO3P1	unprocessed_pseudogene	23668
6	32682537	G	T	rs9275127	0.561372	0.123793	37.2096	67.6741	5.76633e-06	0.527356	329	0.38806	737	None	None	None	HLA-DQB1	protein_coding	14154	MTCO3P1	unprocessed_pseudogene	23587
6	32682627	C	T	rs9275128	0.561372	0.123793	37.2096	67.6741	5.76633e-06	0.527356	329	0.38806	737	None	None	None	HLA-DQB1	protein_coding	14244	MTCO3P1	unprocessed_pseudogene	23497
6	32682628	T	C	rs9275129	0.561372	0.123793	37.2096	67.6741	5.76633e-06	0.527356	329	0.38806	737	None	None	None	HLA-DQB1	protein_coding	14245	MTCO3P1	unprocessed_pseudogene	23496
6	32682723	G	A	rs9275132	0.561372	0.123793	37.2096	67.6741	5.76633e-06	0.527356	329	0.38806	737	None	None	None	HLA-DQB1	protein_coding	14340	MTCO3P1	unprocessed_pseudogene	23401
6	32682835	C	G	rs9275134	0.561372	0.123793	37.2096	67.6741	5.76633e-06	0.527356	329	0.38806	737	None	None	None	HLA-DQB1	protein_coding	14452	MTCO3P1	unprocessed_pseudogene	23289
6	32683103	G	C	rs9275137	0.561372	0.123793	37.2096	67.6741	5.76633e-06	0.527356	329	0.38806	737	None	None	None	HLA-DQB1	protein_coding	14720	MTCO3P1	unprocessed_pseudogene	23021
6	32683241	G	A	rs9275140	0.561372	0.123793	37.2096	67.6741	5.76633e-06	0.527356	329	0.38806	737	None	None	None	HLA-DQB1	protein_coding	14858	MTCO3P1	unprocessed_pseudogene	22883
6	32683441	T	A	rs9275144	0.561372	0.123793	37.2096	67.6741	5.76633e-06	0.527356	329	0.38806	737	None	None	None	HLA-DQB1	protein_coding	15058	MTCO3P1	unprocessed_pseudogene	22683
6	32683780	C	T	rs9275147	0.561372	0.123793	37.2096	67.6741	5.76633e-06	0.527356	329	0.38806	737	None	None	None	HLA-DQB1	protein_coding	15397	MTCO3P1	unprocessed_pseudogene	22344
6	32683839	C	T	rs9275149	0.561372	0.123793	37.2096	67.6741	5.76633e-06	0.527356	329	0.38806	737	None	None	None	HLA-DQB1	protein_coding	15456	MTCO3P1	unprocessed_pseudogene	22285
6	32683840	A	G	rs9275150	0.561372	0.123793	37.2096	67.6741	5.76633e-06	0.527356	329	0.38806	737	None	None	None	HLA-DQB1	protein_coding	15457	MTCO3P1	unprocessed_pseudogene	22284
6	32683930	C	G	rs7750477	0.561372	0.123793	37.2096	67.6741	5.76633e-06	0.527356	329	0.38806	737	None	None	None	HLA-DQB1	protein_coding	15547	MTCO3P1	unprocessed_pseudogene	22194
6	32683964	C	T	rs3021062	0.561372	0.123793	37.2096	67.6741	5.76633e-06	0.527356	329	0.38806	737	None	None	None	HLA-DQB1	protein_coding	15581	MTCO3P1	unprocessed_pseudogene	22160
6	32684062	C	G	rs3021061	0.561372	0.123793	37.2096	67.6741	5.76633e-06	0.527356	329	0.38806	737	None	None	None	HLA-DQB1	protein_coding	15679	MTCO3P1	unprocessed_pseudogene	22062
6	32684069	G	C	rs3021060	0.561372	0.123793	37.2096	67.6741	5.76633e-06	0.527356	329	0.38806	737	None	None	None	HLA-DQB1	protein_coding	15686	MTCO3P1	unprocessed_pseudogene	22055
6	32684567	C	T	rs3021059	0.561372	0.123793	37.2096	67.6741	5.76633e-06	0.527356	329	0.38806	737	None	None	None	HLA-DQB1	protein_coding	16184	MTCO3P1	unprocessed_pseudogene	21557
6	32684709	T	C	rs9275156	0.561372	0.123793	37.2096	67.6741	5.76633e-06	0.527356	329	0.38806	737	None	None	None	HLA-DQB1	protein_coding	16326	MTCO3P1	unprocessed_pseudogene	21415
6	32684775	G	A	rs9275157	0.561372	0.123793	37.2096	67.6741	5.76633e-06	0.527356	329	0.38806	737	None	None	None	HLA-DQB1	protein_coding	16392	MTCO3P1	unprocessed_pseudogene	21349
6	32684830	C	T	rs9275159	0.561372	0.123793	37.2096	67.6741	5.76633e-06	0.527356	329	0.38806	737	None	None	None	HLA-DQB1	protein_coding	16447	MTCO3P1	unprocessed_pseudogene	21294
6	32685152	T	C	rs9275164	0.561372	0.123793	37.2096	67.6741	5.76633e-06	0.527356	329	0.38806	737	None	None	None	HLA-DQB1	protein_coding	16769	MTCO3P1	unprocessed_pseudogene	20972
6	32685179	A	G	rs9275165	0.561372	0.123793	37.2096	67.6741	5.76633e-06	0.527356	329	0.38806	737	None	None	None	HLA-DQB1	protein_coding	16796	MTCO3P1	unprocessed_pseudogene	20945
6	32685186	T	C	rs9275166	0.561372	0.123793	37.2096	67.6741	5.76633e-06	0.527356	329	0.38806	737	None	None	None	HLA-DQB1	protein_coding	16803	MTCO3P1	unprocessed_pseudogene	20938
6	32685293	G	A	rs4947342	0.561372	0.123793	37.2096	67.6741	5.76633e-06	0.527356	329	0.38806	737	None	None	None	HLA-DQB1	protein_coding	16910	MTCO3P1	unprocessed_pseudogene	20831
6	32685608	T	G	rs2856692	0.561372	0.123793	37.2096	67.6741	5.76633e-06	0.527356	329	0.38806	737	None	None	None	HLA-DQB1	protein_coding	17225	MTCO3P1	unprocessed_pseudogene	20516
6	32685658	G	A	rs2856691	0.561372	0.123793	37.2096	67.6741	5.76633e-06	0.527356	329	0.38806	737	None	None	None	HLA-DQB1	protein_coding	17275	MTCO3P1	unprocessed_pseudogene	20466
6	32686498	A	G	rs9275179	0.561372	0.123793	37.2096	67.6741	5.76633e-06	0.527356	329	0.38806	737	None	None	None	HLA-DQB1	protein_coding	18115	MTCO3P1	unprocessed_pseudogene	19626
6	32686524	CA	C	NA	0.561372	0.123793	37.2096	67.6741	5.76633e-06	0.527356	329	0.38806	737	NA	NA	NA	NA	NA	NA	NA	NA	NA
6	32686548	A	G	rs9275181	0.561372	0.123793	37.2096	67.6741	5.76633e-06	0.527356	329	0.38806	737	None	None	None	HLA-DQB1	protein_coding	18165	MTCO3P1	unprocessed_pseudogene	19576
6	32686613	C	T	rs9275182	0.561372	0.123793	37.2096	67.6741	5.76633e-06	0.527356	329	0.38806	737	None	None	None	HLA-DQB1	protein_coding	18230	MTCO3P1	unprocessed_pseudogene	19511
6	32686863	G	T	rs2856688	0.561372	0.123793	37.2096	67.6741	5.76633e-06	0.527356	329	0.38806	737	None	None	None	HLA-DQB1	protein_coding	18480	MTCO3P1	unprocessed_pseudogene	19261
6	32687441	T	G	rs2856683	0.561372	0.123793	37.2096	67.6741	5.76633e-06	0.527356	329	0.38806	737	None	None	None	HLA-DQB1	protein_coding	19058	MTCO3P1	unprocessed_pseudogene	18683
6	32688920	T	G	rs3104362	0.561372	0.123793	37.2096	67.6741	5.76633e-06	0.527356	329	0.38806	737	None	None	None	HLA-DQB1	protein_coding	20537	MTCO3P1	unprocessed_pseudogene	17204
6	32688947	C	T	rs3129785	0.561372	0.123793	37.2096	67.6741	5.76633e-06	0.527356	329	0.38806	737	None	None	None	HLA-DQB1	protein_coding	20564	MTCO3P1	unprocessed_pseudogene	17177
6	32689038	C	T	rs2856677	0.561372	0.123793	37.2096	67.6741	5.76633e-06	0.527356	329	0.38806	737	None	None	None	HLA-DQB1	protein_coding	20655	MTCO3P1	unprocessed_pseudogene	17086
6	32689423	T	A	rs3129712	0.561372	0.123793	37.2096	67.6741	5.76633e-06	0.527356	329	0.38806	737	None	None	None	HLA-DQB1	protein_coding	21040	MTCO3P1	unprocessed_pseudogene	16701
6	31274872	A	G	rs2524078	0.731195	0.161268	28.2767	39.1148	5.78706e-06	0.240122	329	0.108548	737	HLA-B	protein_coding	intronic	None	None	None	None	None	None
12	67925433	A	G	rs2192784	-0.593518	0.130925	-33.7382	55.5182	5.80808e-06	0.68997	329	0.786974	737	None	None	None	AC022513.1	TEC	171616	LINC01479	lincRNA	3802
6	32382607	C	A	rs9268458	0.562142	0.124075	36.9826	66.9434	5.87943e-06	0.507599	329	0.336499	737	TSBP1-AS1	antisense	non-coding intronic	None	None	None	None	None	None
6	31837433	A	G	rs11497	0.762413	0.16842	26.9444	35.6238	5.9868e-06	0.232523	329	0.0888738	737	C6orf48	protein_coding	coding syn,non-coding	None	None	None	None	None	None
6	31837433	A	G	rs11497	0.762413	0.16842	26.9444	35.6238	5.9868e-06	0.232523	329	0.0888738	737	AL671762.1	processed_transcript	non-coding	None	None	None	None	None	None
6	31839084	C	T	rs149734328	0.762413	0.16842	26.9444	35.6238	5.9868e-06	0.232523	329	0.0888738	737	AL671762.1	processed_transcript	non-coding intronic	None	None	None	None	None	None
6	31839084	C	T	rs149734328	0.762413	0.16842	26.9444	35.6238	5.9868e-06	0.232523	329	0.0888738	737	C6orf48	protein_coding	non-coding intronic,intronic	None	None	None	None	None	None
6	31842607	G	C	rs181674491	0.762413	0.16842	26.9444	35.6238	5.9868e-06	0.232523	329	0.0888738	737	None	None	None	C6orf48	protein_coding	2841	NEU1	protein_coding	15052
6	31876149	G	A	rs116505024	0.766497	0.169429	26.7292	35.0817	6.06803e-06	0.231003	329	0.0881954	737	SLC44A4	protein_coding	non-coding intronic,intronic	None	None	None	None	None	None
6	31876277	TTTTTA	T	NA	0.766497	0.169429	26.7292	35.0817	6.06803e-06	0.231003	329	0.0881954	737	NA	NA	NA	NA	NA	NA	NA	NA	NA
1	172527648	A	G	rs10911862	0.517729	0.114514	39.3593	76.1109	6.15245e-06	0.484802	329	0.387381	737	None	None	None	C1orf105	protein_coding	58817	SUCO	protein_coding	4701
1	172529889	G	C	rs3754426	0.51766	0.114523	39.3506	76.1093	6.18e-06	0.484802	329	0.38806	737	None	None	None	C1orf105	protein_coding	61058	SUCO	protein_coding	2460
6	31599169	G	A	rs57338313	0.6573	0.14544	31.2509	48.0846	6.20213e-06	0.297872	329	0.161465	737	None	None	None	NCR3	protein_coding	6184	UQCRHP1	processed_pseudogene	11914
11	125237332	G	A	rs117475167	1.99911	0.442466	9.92996	5.33233	6.23921e-06	0.0319149	329	0.00814111	737	PKNOX2	protein_coding	intronic,non-coding intronic	None	None	None	None	None	None
6	31705659	G	A	rs9267546	0.667484	0.147748	30.8084	46.7336	6.25076e-06	0.322188	329	0.136364	737	AL662899.1	protein_coding	intronic	None	None	None	None	None	None
6	31707724	G	A	rs9267547	0.667484	0.147748	30.8084	46.7336	6.25076e-06	0.322188	329	0.136364	737	AL662899.1	protein_coding	intronic	None	None	None	None	None	None
6	31707724	G	A	rs9267547	0.667484	0.147748	30.8084	46.7336	6.25076e-06	0.322188	329	0.136364	737	LY6G6F-LY6G6D	protein_coding	coding nonsyn	None	None	None	None	None	None
6	31707724	G	A	rs9267547	0.667484	0.147748	30.8084	46.7336	6.25076e-06	0.322188	329	0.136364	737	LY6G6F	protein_coding	coding nonsyn	None	None	None	None	None	None
6	31708208	C	T	rs9267548	0.667484	0.147748	30.8084	46.7336	6.25076e-06	0.322188	329	0.136364	737	AL662899.1	protein_coding	intronic	None	None	None	None	None	None
6	31708208	C	T	rs9267548	0.667484	0.147748	30.8084	46.7336	6.25076e-06	0.322188	329	0.136364	737	LY6G6F-LY6G6D	protein_coding	intronic	None	None	None	None	None	None
6	31708208	C	T	rs9267548	0.667484	0.147748	30.8084	46.7336	6.25076e-06	0.322188	329	0.136364	737	LY6G6F	protein_coding	intronic	None	None	None	None	None	None
12	9213803	G	A	rs11049542	0.848881	0.187925	23.0561	26.2139	6.26847e-06	0.130699	329	0.0881954	737	None	None	None	PZP	protein_coding	5433	A2MP1	transcribed_unprocessed_pseudogene	14730
1	172513714	T	G	rs10911843	0.516744	0.114489	39.3236	76.2285	6.37768e-06	0.483283	329	0.386024	737	None	None	None	C1orf105	protein_coding	44883	SUCO	protein_coding	18635
6	31296938	T	A	rs9366777	0.66737	0.147908	30.4982	45.8685	6.41967e-06	0.287234	329	0.150611	737	LINC02571	lincRNA	non-coding intronic	None	None	None	None	None	None
6	31296938	T	A	rs9366777	0.66737	0.147908	30.4982	45.8685	6.41967e-06	0.287234	329	0.150611	737	HLA-B	protein_coding	intronic	None	None	None	None	None	None
6	32415331	A	G	rs9268528	0.539597	0.119618	38.2646	72.241	6.45202e-06	0.604863	329	0.438263	737	None	None	None	TSBP1-AS1	antisense	7568	HLA-DRA	protein_coding	24511
6	32416944	A	G	rs9268542	0.539597	0.119618	38.2646	72.241	6.45202e-06	0.604863	329	0.438263	737	None	None	None	TSBP1-AS1	antisense	9181	HLA-DRA	protein_coding	22898
6	32417676	G	A	rs9268544	0.539597	0.119618	38.2646	72.241	6.45202e-06	0.604863	329	0.438263	737	None	None	None	TSBP1-AS1	antisense	9913	HLA-DRA	protein_coding	22166
6	32417973	T	C	rs9268545	0.539597	0.119618	38.2646	72.241	6.45202e-06	0.604863	329	0.438263	737	None	None	None	TSBP1-AS1	antisense	10210	HLA-DRA	protein_coding	21869
6	32419187	T	C	rs9268556	0.539597	0.119618	38.2646	72.241	6.45202e-06	0.604863	329	0.438263	737	None	None	None	TSBP1-AS1	antisense	11424	HLA-DRA	protein_coding	20655
6	32467073	G	C	rs9391781	0.581327	0.128924	35.7059	63.032	6.51089e-06	0.475684	329	0.31479	737	HLA-DRB9	unprocessed_pseudogene	non-coding intronic	None	None	None	None	None	None
1	172518530	C	A	rs7517856	0.515646	0.114561	39.1637	76.0256	6.76125e-06	0.483283	329	0.386703	737	None	None	None	C1orf105	protein_coding	49699	SUCO	protein_coding	13819
6	31307512	A	C	rs2853915	0.575265	0.127851	35.496	62.5787	6.81168e-06	0.399696	329	0.268657	737	HLA-B	protein_coding	intronic	None	None	None	None	None	None
2	179385207	C	T	rs35361678	1.15614	0.257126	17.0219	14.6449	6.91101e-06	0.0805471	329	0.0563094	737	None	None	None	AC093911.1	lincRNA	99500	AC068042.1	processed_pseudogene	14521
5	84569567	A	AT	NA	0.753944	0.16771	26.4083	34.7866	6.94001e-06	0.18845	329	0.130936	737	NA	NA	NA	NA	NA	NA	NA	NA	NA
6	32633277	C	A	rs13215343	-0.88936	0.197838	-24.4965	29.8413	6.94415e-06	0.0759878	329	0.135685	737	HLA-DQA1	protein_coding	intronic	None	None	None	None	None	None
6	32633493	C	T	rs558837594	-0.88936	0.197838	-24.4965	29.8413	6.94415e-06	0.0759878	329	0.135685	737	HLA-DQA1	protein_coding	intronic	None	None	None	None	None	None
6	32325894	G	A	rs471964	0.548223	0.122034	37.4804	69.9368	7.04258e-06	0.486322	329	0.35346	737	HNRNPA1P2	processed_pseudogene	non-coding	None	None	None	None	None	None
6	32325894	G	A	rs471964	0.548223	0.122034	37.4804	69.9368	7.04258e-06	0.486322	329	0.35346	737	TSBP1	protein_coding	intronic	None	None	None	None	None	None
6	32325894	G	A	rs471964	0.548223	0.122034	37.4804	69.9368	7.04258e-06	0.486322	329	0.35346	737	TSBP1-AS1	antisense	non-coding intronic	None	None	None	None	None	None
6	31821156	TA	T	NA	0.758317	0.168818	26.6915	35.5037	7.05849e-06	0.231003	329	0.0888738	737	NA	NA	NA	NA	NA	NA	NA	NA	NA
6	32605852	A	G	rs602875	0.781741	0.174044	25.3697	32.0282	7.0684e-06	0.18845	329	0.128223	737	None	None	None	HLA-DRB1	protein_coding	16004	HLA-DQA1	protein_coding	22327
6	31457140	A	T	rs2516453	0.541408	0.120657	37.4877	70.1186	7.21816e-06	0.589666	329	0.407056	737	HCP5	sense_overlapping	non-coding intronic	None	None	None	None	None	None
6	31457256	T	C	rs2254386	0.541408	0.120657	37.4877	70.1186	7.21816e-06	0.589666	329	0.407056	737	HCP5	sense_overlapping	non-coding intronic	None	None	None	None	None	None
6	31590014	G	A	rs11575839	0.654134	0.145829	30.9748	47.9501	7.26975e-06	0.297872	329	0.160787	737	NCR3	protein_coding	coding syn,non-coding intronic,non-coding	None	None	None	None	None	None
6	32699342	T	C	rs3135006	1.0561	0.235495	22.0027	24.0707	7.30541e-06	0.957447	329	0.884668	737	None	None	None	HLA-DQB1	protein_coding	30959	MTCO3P1	unprocessed_pseudogene	6782
13	63741250	C	G	rs111840129	1.66999	0.372399	11.3163	6.54962	7.31136e-06	0.0410334	329	0.0237449	737	AL445989.2	lincRNA	non-coding intronic	None	None	None	None	None	None
13	63741250	C	G	rs111840129	1.66999	0.372399	11.3163	6.54962	7.31136e-06	0.0410334	329	0.0237449	737	OR7E156P	transcribed_unprocessed_pseudogene	5upstream,non-coding intronic	None	None	None	None	None	None
7	74651249	G	A	rs6460087	-0.562774	0.125502	-35.9673	64.6605	7.31894e-06	0.56535	329	0.665536	737	None	None	None	AC211433.3	TEC	17365	GTF2I	protein_coding	6418
6	32384124	C	A	rs9268461	0.587084	0.130985	34.6143	59.8621	7.39221e-06	0.422492	329	0.235414	737	TSBP1-AS1	antisense	non-coding intronic	None	None	None	None	None	None
6	32384214	C	A	rs9268462	0.587084	0.130985	34.6143	59.8621	7.39221e-06	0.422492	329	0.235414	737	TSBP1-AS1	antisense	non-coding intronic	None	None	None	None	None	None
6	32389388	T	C	rs9268474	0.587084	0.130985	34.6143	59.8621	7.39221e-06	0.422492	329	0.235414	737	TSBP1-AS1	antisense	5upstream,non-coding,non-coding intronic	None	None	None	None	None	None
6	32390454	C	T	None	0.587084	0.130985	34.6143	59.8621	7.39221e-06	0.422492	329	0.235414	737	TSBP1-AS1	antisense	non-coding,5upstream,non-coding intronic	None	None	None	None	None	None
6	32391344	G	A	None	0.587084	0.130985	34.6143	59.8621	7.39221e-06	0.422492	329	0.235414	737	TSBP1-AS1	antisense	non-coding,3downstream,non-coding intronic	None	None	None	None	None	None
6	32392481	G	A	rs9268478	0.587084	0.130985	34.6143	59.8621	7.39221e-06	0.422492	329	0.235414	737	TSBP1-AS1	antisense	non-coding intronic,3downstream	None	None	None	None	None	None
6	32396067	C	T	rs9268480	0.587084	0.130985	34.6143	59.8621	7.39221e-06	0.422492	329	0.235414	737	BTNL2	protein_coding	3utr,coding syn	None	None	None	None	None	None
6	32396067	C	T	rs9268480	0.587084	0.130985	34.6143	59.8621	7.39221e-06	0.422492	329	0.235414	737	TSBP1-AS1	antisense	non-coding intronic	None	None	None	None	None	None
6	32396579	A	G	None	0.587084	0.130985	34.6143	59.8621	7.39221e-06	0.422492	329	0.235414	737	TSBP1-AS1	antisense	non-coding intronic	None	None	None	None	None	None
6	32396579	A	G	None	0.587084	0.130985	34.6143	59.8621	7.39221e-06	0.422492	329	0.235414	737	BTNL2	protein_coding	intronic	None	None	None	None	None	None
6	32397114	GCA	G	NA	0.587084	0.130985	34.6143	59.8621	7.39221e-06	0.422492	329	0.235414	737	NA	NA	NA	NA	NA	NA	NA	NA	NA
6	32399945	A	G	None	0.587084	0.130985	34.6143	59.8621	7.39221e-06	0.422492	329	0.235414	737	BTNL2	protein_coding	intronic	None	None	None	None	None	None
6	32399945	A	G	None	0.587084	0.130985	34.6143	59.8621	7.39221e-06	0.422492	329	0.235414	737	TSBP1-AS1	antisense	non-coding intronic	None	None	None	None	None	None
6	32400000	A	T	rs9268482	0.587084	0.130985	34.6143	59.8621	7.39221e-06	0.422492	329	0.235414	737	TSBP1-AS1	antisense	non-coding intronic	None	None	None	None	None	None
6	32400000	A	T	rs9268482	0.587084	0.130985	34.6143	59.8621	7.39221e-06	0.422492	329	0.235414	737	BTNL2	protein_coding	intronic	None	None	None	None	None	None
6	32400537	C	A	None	0.587084	0.130985	34.6143	59.8621	7.39221e-06	0.422492	329	0.235414	737	BTNL2	protein_coding	intronic	None	None	None	None	None	None
6	32400537	C	A	None	0.587084	0.130985	34.6143	59.8621	7.39221e-06	0.422492	329	0.235414	737	TSBP1-AS1	antisense	non-coding intronic	None	None	None	None	None	None
6	32402839	T	C	None	0.587084	0.130985	34.6143	59.8621	7.39221e-06	0.422492	329	0.235414	737	TSBP1-AS1	antisense	non-coding intronic	None	None	None	None	None	None
6	32402839	T	C	None	0.587084	0.130985	34.6143	59.8621	7.39221e-06	0.422492	329	0.235414	737	BTNL2	protein_coding	intronic	None	None	None	None	None	None
6	32402907	A	G	rs2076524	0.587084	0.130985	34.6143	59.8621	7.39221e-06	0.422492	329	0.235414	737	TSBP1-AS1	antisense	non-coding intronic	None	None	None	None	None	None
6	32402907	A	G	rs2076524	0.587084	0.130985	34.6143	59.8621	7.39221e-06	0.422492	329	0.235414	737	BTNL2	protein_coding	intronic	None	None	None	None	None	None
6	32403402	G	C	rs2076522	0.587084	0.130985	34.6143	59.8621	7.39221e-06	0.422492	329	0.235414	737	BTNL2	protein_coding	intronic,3downstream	None	None	None	None	None	None
6	32403402	G	C	rs2076522	0.587084	0.130985	34.6143	59.8621	7.39221e-06	0.422492	329	0.235414	737	TSBP1-AS1	antisense	non-coding intronic	None	None	None	None	None	None
6	32403492	C	T	rs2076520	0.587084	0.130985	34.6143	59.8621	7.39221e-06	0.422492	329	0.235414	737	BTNL2	protein_coding	3downstream,intronic	None	None	None	None	None	None
6	32403492	C	T	rs2076520	0.587084	0.130985	34.6143	59.8621	7.39221e-06	0.422492	329	0.235414	737	TSBP1-AS1	antisense	non-coding intronic	None	None	None	None	None	None
6	32403842	A	G	rs3793126	0.587084	0.130985	34.6143	59.8621	7.39221e-06	0.422492	329	0.235414	737	BTNL2	protein_coding	3downstream,intronic	None	None	None	None	None	None
6	32403842	A	G	rs3793126	0.587084	0.130985	34.6143	59.8621	7.39221e-06	0.422492	329	0.235414	737	TSBP1-AS1	antisense	non-coding intronic	None	None	None	None	None	None
6	32406354	C	G	rs9268491	0.587084	0.130985	34.6143	59.8621	7.39221e-06	0.422492	329	0.235414	737	BTNL2	protein_coding	intronic	None	None	None	None	None	None
6	32406354	C	G	rs9268491	0.587084	0.130985	34.6143	59.8621	7.39221e-06	0.422492	329	0.235414	737	TSBP1-AS1	antisense	non-coding	None	None	None	None	None	None
6	32406845	A	T	rs3763307	0.587084	0.130985	34.6143	59.8621	7.39221e-06	0.422492	329	0.235414	737	TSBP1-AS1	antisense	non-coding	None	None	None	None	None	None
6	32406845	A	T	rs3763307	0.587084	0.130985	34.6143	59.8621	7.39221e-06	0.422492	329	0.235414	737	BTNL2	protein_coding	intronic	None	None	None	None	None	None
6	32700169	T	G	rs3135190	1.05565	0.235536	21.9881	24.0675	7.39791e-06	0.957447	329	0.885346	737	None	None	None	HLA-DQB1	protein_coding	31786	MTCO3P1	unprocessed_pseudogene	5955
6	32700277	T	TA	NA	1.05565	0.235536	21.9881	24.0675	7.39791e-06	0.957447	329	0.885346	737	NA	NA	NA	NA	NA	NA	NA	NA	NA
6	32702359	T	C	rs3135001	1.05565	0.235536	21.9881	24.0675	7.39791e-06	0.957447	329	0.885346	737	None	None	None	HLA-DQB1	protein_coding	33976	MTCO3P1	unprocessed_pseudogene	3765
6	32704312	T	C	rs3134995	1.05565	0.235536	21.9881	24.0675	7.39791e-06	0.957447	329	0.885346	737	None	None	None	HLA-DQB1	protein_coding	35929	MTCO3P1	unprocessed_pseudogene	1812
6	32706521	T	C	rs3134966	1.05565	0.235536	21.9881	24.0675	7.39791e-06	0.957447	329	0.885346	737	MTCO3P1	unprocessed_pseudogene	non-coding	None	None	None	None	None	None
6	32710429	G	A	rs3129726	1.05565	0.235536	21.9881	24.0675	7.39791e-06	0.957447	329	0.885346	737	None	None	None	MTCO3P1	unprocessed_pseudogene	3474	AL662789.1	processed_transcript	7576
6	32689502	G	A	None	0.567064	0.126553	36.5704	66.8725	7.43494e-06	0.671733	329	0.558345	737	None	None	None	HLA-DQB1	protein_coding	21119	MTCO3P1	unprocessed_pseudogene	16622
6	32689596	C	CAT	NA	0.567064	0.126553	36.5704	66.8725	7.43494e-06	0.671733	329	0.558345	737	NA	NA	NA	NA	NA	NA	NA	NA	NA
1	22187644	C	A	rs12132705	2.41772	0.540369	7.87434	3.34355	7.66991e-06	0.0227964	329	0.00678426	737	None	None	None	AL445253.1	bidirectional_promoter_lncRNA	30243	MIR4418	miRNA	78595
6	30762568	G	C	rs9262173	0.652556	0.145984	30.4377	46.5483	7.81962e-06	0.294833	329	0.151289	737	None	None	None	RN7SL353P	misc_RNA	11279	HCG20	lincRNA	4257
6	30763183	C	T	rs3094121	0.652556	0.145984	30.4377	46.5483	7.81962e-06	0.294833	329	0.151289	737	None	None	None	RN7SL353P	misc_RNA	11894	HCG20	lincRNA	3642
6	30763779	C	T	rs3094120	0.652556	0.145984	30.4377	46.5483	7.81962e-06	0.294833	329	0.151289	737	None	None	None	RN7SL353P	misc_RNA	12490	HCG20	lincRNA	3046
6	30763856	C	T	rs3094119	0.652556	0.145984	30.4377	46.5483	7.81962e-06	0.294833	329	0.151289	737	None	None	None	RN7SL353P	misc_RNA	12567	HCG20	lincRNA	2969
6	30764277	T	C	rs3129975	0.652556	0.145984	30.4377	46.5483	7.81962e-06	0.294833	329	0.151289	737	None	None	None	RN7SL353P	misc_RNA	12988	HCG20	lincRNA	2548
6	30766197	G	A	rs3131037	0.652556	0.145984	30.4377	46.5483	7.81962e-06	0.294833	329	0.151289	737	None	None	None	RN7SL353P	misc_RNA	14908	HCG20	lincRNA	628
6	30766303	G	A	rs3131038	0.652556	0.145984	30.4377	46.5483	7.81962e-06	0.294833	329	0.151289	737	None	None	None	RN7SL353P	misc_RNA	15014	HCG20	lincRNA	522
12	3062344	C	T	rs10774107	-0.577074	0.129134	-34.6926	60.5395	7.86615e-06	0.638298	329	0.727273	737	None	None	None	AC125807.2	lincRNA	17394	AC125807.1	processed_pseudogene	9188
6	31704102	G	A	rs9267545	0.662703	0.148433	30.3053	46.29	8.01938e-06	0.320669	329	0.135685	737	AL662899.1	protein_coding	intronic	None	None	None	None	None	None
6	31586830	T	A	rs7769073	0.646676	0.14491	30.9972	48.5077	8.09723e-06	0.299392	329	0.162144	737	LST1	protein_coding	5upstream,non-coding intronic,intronic	None	None	None	None	None	None
6	31370377	A	T	rs9266448	-0.581817	0.130473	-35.3078	62.9503	8.2238e-06	0.25076	329	0.411126	737	AL671883.3	lincRNA	non-coding intronic	None	None	None	None	None	None
6	31370808	G	T	rs9266456	-0.581817	0.130473	-35.3078	62.9503	8.2238e-06	0.25076	329	0.411126	737	AL671883.3	lincRNA	non-coding intronic	None	None	None	None	None	None
6	31371525	G	C	rs6924404	-0.581817	0.130473	-35.3078	62.9503	8.2238e-06	0.25076	329	0.411126	737	AL671883.3	lincRNA	non-coding intronic	None	None	None	None	None	None
6	31371603	T	C	rs6904137	-0.581817	0.130473	-35.3078	62.9503	8.2238e-06	0.25076	329	0.411126	737	AL671883.3	lincRNA	non-coding intronic	None	None	None	None	None	None
6	31371779	A	C	rs6924350	-0.581817	0.130473	-35.3078	62.9503	8.2238e-06	0.25076	329	0.411126	737	AL671883.3	lincRNA	non-coding intronic	None	None	None	None	None	None
6	31371890	T	C	rs6909001	-0.581817	0.130473	-35.3078	62.9503	8.2238e-06	0.25076	329	0.411126	737	AL671883.3	lincRNA	non-coding intronic	None	None	None	None	None	None
6	31371941	C	A	rs6929134	-0.581817	0.130473	-35.3078	62.9503	8.2238e-06	0.25076	329	0.411126	737	AL671883.3	lincRNA	non-coding intronic	None	None	None	None	None	None
6	31372381	A	G	rs9266490	-0.581817	0.130473	-35.3078	62.9503	8.2238e-06	0.25076	329	0.411126	737	AL671883.3	lincRNA	non-coding intronic	None	None	None	None	None	None
6	31372834	G	T	rs7770216	-0.581817	0.130473	-35.3078	62.9503	8.2238e-06	0.25076	329	0.411126	737	AL671883.3	lincRNA	non-coding intronic	None	None	None	None	None	None
6	31372853	C	T	rs7769957	-0.581817	0.130473	-35.3078	62.9503	8.2238e-06	0.25076	329	0.411126	737	AL671883.3	lincRNA	non-coding intronic	None	None	None	None	None	None
6	31869685	T	C	rs200097123	0.755172	0.169359	26.3677	35.1355	8.23407e-06	0.231003	329	0.0888738	737	SLC44A4	protein_coding	non-coding intronic,intronic	None	None	None	None	None	None
6	31950377	A	G	rs149101394	0.753664	0.169061	26.4968	35.509	8.27466e-06	0.231003	329	0.087517	737	AL645922.1	protein_coding	coding nonsyn	None	None	None	None	None	None
6	31950377	A	G	rs149101394	0.753664	0.169061	26.4968	35.509	8.27466e-06	0.231003	329	0.087517	737	CFB	protein_coding	intronic,non-coding,coding nonsyn,5upstream,3downstream	None	None	None	None	None	None
6	31966055	C	G	rs142659296	0.753664	0.169061	26.4968	35.509	8.27466e-06	0.231003	329	0.087517	737	SKIV2L	protein_coding	intronic,5upstream,non-coding intronic	None	None	None	None	None	None
6	31966088	T	C	rs146900377	0.753664	0.169061	26.4968	35.509	8.27466e-06	0.231003	329	0.087517	737	SKIV2L	protein_coding	intronic,non-coding intronic,5upstream	None	None	None	None	None	None
6	31977823	TCA	T	NA	0.753664	0.169061	26.4968	35.509	8.27466e-06	0.231003	329	0.087517	737	NA	NA	NA	NA	NA	NA	NA	NA	NA
6	31718168	C	A	rs405722	0.663156	0.148814	30.1564	46.0025	8.3399e-06	0.319149	329	0.134328	737	None	None	None	LY6G6F-LY6G6D	protein_coding	250	MPIG6B	protein_coding	426
6	32372877	G	A	rs9268400	0.584076	0.131102	34.3539	59.676	8.38409e-06	0.422492	329	0.235414	737	TSBP1-AS1	antisense	non-coding intronic	None	None	None	None	None	None
6	32373541	A	G	rs9268401	0.584076	0.131102	34.3539	59.676	8.38409e-06	0.422492	329	0.235414	737	TSBP1-AS1	antisense	non-coding intronic	None	None	None	None	None	None
6	32373696	T	C	rs9268403	0.584076	0.131102	34.3539	59.676	8.38409e-06	0.422492	329	0.235414	737	TSBP1-AS1	antisense	non-coding intronic	None	None	None	None	None	None
6	32373942	C	T	rs9268404	0.584076	0.131102	34.3539	59.676	8.38409e-06	0.422492	329	0.235414	737	TSBP1-AS1	antisense	non-coding intronic	None	None	None	None	None	None
6	32374310	C	T	rs9268405	0.584076	0.131102	34.3539	59.676	8.38409e-06	0.422492	329	0.235414	737	TSBP1-AS1	antisense	non-coding intronic	None	None	None	None	None	None
6	32374352	C	T	rs9268406	0.584076	0.131102	34.3539	59.676	8.38409e-06	0.422492	329	0.235414	737	TSBP1-AS1	antisense	non-coding intronic	None	None	None	None	None	None
6	32374389	T	C	rs9268407	0.584076	0.131102	34.3539	59.676	8.38409e-06	0.422492	329	0.235414	737	TSBP1-AS1	antisense	non-coding intronic	None	None	None	None	None	None
6	32374862	A	C	rs9268409	0.584076	0.131102	34.3539	59.676	8.38409e-06	0.422492	329	0.235414	737	TSBP1-AS1	antisense	non-coding intronic	None	None	None	None	None	None
6	32375241	T	A	rs9268412	0.584076	0.131102	34.3539	59.676	8.38409e-06	0.422492	329	0.235414	737	TSBP1-AS1	antisense	non-coding intronic	None	None	None	None	None	None
6	32375318	T	C	rs9268413	0.584076	0.131102	34.3539	59.676	8.38409e-06	0.422492	329	0.235414	737	TSBP1-AS1	antisense	non-coding intronic	None	None	None	None	None	None
6	32375319	G	A	rs9268414	0.584076	0.131102	34.3539	59.676	8.38409e-06	0.422492	329	0.235414	737	TSBP1-AS1	antisense	non-coding intronic	None	None	None	None	None	None
6	32375490	G	C	rs9268415	0.584076	0.131102	34.3539	59.676	8.38409e-06	0.422492	329	0.235414	737	TSBP1-AS1	antisense	non-coding intronic	None	None	None	None	None	None
6	32375607	A	G	rs9268416	0.584076	0.131102	34.3539	59.676	8.38409e-06	0.422492	329	0.235414	737	TSBP1-AS1	antisense	non-coding intronic	None	None	None	None	None	None
6	32375839	A	G	rs9268417	0.584076	0.131102	34.3539	59.676	8.38409e-06	0.422492	329	0.235414	737	TSBP1-AS1	antisense	non-coding intronic	None	None	None	None	None	None
6	32375909	T	C	rs9268418	0.584076	0.131102	34.3539	59.676	8.38409e-06	0.422492	329	0.235414	737	TSBP1-AS1	antisense	non-coding intronic	None	None	None	None	None	None
6	32376019	C	T	rs9268420	0.584076	0.131102	34.3539	59.676	8.38409e-06	0.422492	329	0.235414	737	TSBP1-AS1	antisense	non-coding intronic	None	None	None	None	None	None
6	32376092	A	G	rs9268421	0.584076	0.131102	34.3539	59.676	8.38409e-06	0.422492	329	0.235414	737	TSBP1-AS1	antisense	non-coding intronic	None	None	None	None	None	None
6	32376096	G	A	rs9268422	0.584076	0.131102	34.3539	59.676	8.38409e-06	0.422492	329	0.235414	737	TSBP1-AS1	antisense	non-coding intronic	None	None	None	None	None	None
6	32376208	T	C	rs9268424	0.584076	0.131102	34.3539	59.676	8.38409e-06	0.422492	329	0.235414	737	TSBP1-AS1	antisense	non-coding intronic	None	None	None	None	None	None
6	32376599	C	T	rs9268425	0.584076	0.131102	34.3539	59.676	8.38409e-06	0.422492	329	0.235414	737	TSBP1-AS1	antisense	non-coding intronic	None	None	None	None	None	None
6	32376954	A	G	rs9268426	0.584076	0.131102	34.3539	59.676	8.38409e-06	0.422492	329	0.235414	737	TSBP1-AS1	antisense	non-coding intronic	None	None	None	None	None	None
6	32377031	C	T	rs9268427	0.584076	0.131102	34.3539	59.676	8.38409e-06	0.422492	329	0.235414	737	TSBP1-AS1	antisense	non-coding intronic	None	None	None	None	None	None
6	32377196	G	T	rs9268428	0.584076	0.131102	34.3539	59.676	8.38409e-06	0.422492	329	0.235414	737	TSBP1-AS1	antisense	non-coding intronic	None	None	None	None	None	None
6	32377275	A	G	rs9268429	0.584076	0.131102	34.3539	59.676	8.38409e-06	0.422492	329	0.235414	737	TSBP1-AS1	antisense	non-coding intronic	None	None	None	None	None	None
6	32377666	G	T	rs2894252	0.584076	0.131102	34.3539	59.676	8.38409e-06	0.422492	329	0.235414	737	TSBP1-AS1	antisense	non-coding intronic	None	None	None	None	None	None
6	32377737	T	G	rs9268431	0.584076	0.131102	34.3539	59.676	8.38409e-06	0.422492	329	0.235414	737	TSBP1-AS1	antisense	non-coding intronic	None	None	None	None	None	None
6	32377890	A	G	rs9268432	0.584076	0.131102	34.3539	59.676	8.38409e-06	0.422492	329	0.235414	737	TSBP1-AS1	antisense	non-coding intronic	None	None	None	None	None	None
6	32378860	A	G	rs9268436	0.584076	0.131102	34.3539	59.676	8.38409e-06	0.422492	329	0.235414	737	TSBP1-AS1	antisense	non-coding intronic	None	None	None	None	None	None
6	32378885	A	T	rs9268437	0.584076	0.131102	34.3539	59.676	8.38409e-06	0.422492	329	0.235414	737	TSBP1-AS1	antisense	non-coding intronic	None	None	None	None	None	None
6	32378886	T	G	None	0.584076	0.131102	34.3539	59.676	8.38409e-06	0.422492	329	0.235414	737	TSBP1-AS1	antisense	non-coding intronic	None	None	None	None	None	None
6	32378924	G	A	rs9268439	0.584076	0.131102	34.3539	59.676	8.38409e-06	0.422492	329	0.235414	737	TSBP1-AS1	antisense	non-coding intronic	None	None	None	None	None	None
6	32379017	A	C	rs1980495	0.584076	0.131102	34.3539	59.676	8.38409e-06	0.422492	329	0.235414	737	TSBP1-AS1	antisense	non-coding intronic	None	None	None	None	None	None
6	32379239	A	G	rs1980494	0.584076	0.131102	34.3539	59.676	8.38409e-06	0.422492	329	0.235414	737	TSBP1-AS1	antisense	non-coding intronic	None	None	None	None	None	None
6	32379503	C	T	rs8180659	0.584076	0.131102	34.3539	59.676	8.38409e-06	0.422492	329	0.235414	737	TSBP1-AS1	antisense	non-coding intronic	None	None	None	None	None	None
6	32379713	C	T	rs8180664	0.584076	0.131102	34.3539	59.676	8.38409e-06	0.422492	329	0.235414	737	TSBP1-AS1	antisense	non-coding intronic	None	None	None	None	None	None
6	32379755	C	T	rs8180673	0.584076	0.131102	34.3539	59.676	8.38409e-06	0.422492	329	0.235414	737	TSBP1-AS1	antisense	non-coding intronic	None	None	None	None	None	None
6	32379756	A	G	rs8180672	0.584076	0.131102	34.3539	59.676	8.38409e-06	0.422492	329	0.235414	737	TSBP1-AS1	antisense	non-coding intronic	None	None	None	None	None	None
6	31380021	G	A	rs4713460	-0.561621	0.126067	-36.312	66.72	8.39215e-06	0.328267	329	0.470828	737	None	None	None	FGFR3P1	processed_pseudogene	2002	ZDHHC20P2	processed_pseudogene	390
6	31361315	A	C	rs7772614	0.724234	0.162569	29.5725	43.9636	8.39219e-06	0.882979	329	0.774084	737	None	None	None	AL671883.2	unprocessed_pseudogene	3678	DHFRP2	processed_pseudogene	5037
6	32440958	A	C	rs3129878	-0.656178	0.147309	-31.421	49.8395	8.41109e-06	0.171733	329	0.308684	737	HLA-DRA	protein_coding	intronic	None	None	None	None	None	None
12	9205702	A	G	rs4883221	0.83518	0.187564	22.7716	26.3152	8.47642e-06	0.130699	329	0.0888738	737	PZP	protein_coding	intronic	None	None	None	None	None	None
6	31614248	G	C	rs3132451	0.661766	0.14864	30.1815	46.1733	8.50237e-06	0.319149	329	0.135685	737	None	None	None	UQCRHP1	processed_pseudogene	2892	AIF1	protein_coding	936
6	31619306	T	C	rs3130621	0.661766	0.14864	30.1815	46.1733	8.50237e-06	0.319149	329	0.135685	737	None	None	None	AIF1	protein_coding	2285	PRRC2A	protein_coding	1414
6	31621487	C	G	rs3115665	0.661766	0.14864	30.1815	46.1733	8.50237e-06	0.319149	329	0.135685	737	PRRC2A	protein_coding	intronic,non-coding intronic	None	None	None	None	None	None
6	31624031	A	G	rs3130070	0.661766	0.14864	30.1815	46.1733	8.50237e-06	0.319149	329	0.135685	737	PRRC2A	protein_coding	5upstream,non-coding intronic,intronic	None	None	None	None	None	None
6	31624747	G	C	rs3130622	0.661766	0.14864	30.1815	46.1733	8.50237e-06	0.319149	329	0.135685	737	PRRC2A	protein_coding	intronic,5upstream,non-coding intronic	None	None	None	None	None	None
6	31624859	C	T	rs3115664	0.661766	0.14864	30.1815	46.1733	8.50237e-06	0.319149	329	0.135685	737	PRRC2A	protein_coding	intronic,5upstream,non-coding intronic	None	None	None	None	None	None
6	31630098	A	G	rs3130624	0.661766	0.14864	30.1815	46.1733	8.50237e-06	0.319149	329	0.135685	737	PRRC2A	protein_coding	intronic,3downstream	None	None	None	None	None	None
6	31630712	A	G	rs3130626	0.661766	0.14864	30.1815	46.1733	8.50237e-06	0.319149	329	0.135685	737	PRRC2A	protein_coding	coding syn,3downstream	None	None	None	None	None	None
6	31633043	A	G	rs2736157	0.661766	0.14864	30.1815	46.1733	8.50237e-06	0.319149	329	0.135685	737	PRRC2A	protein_coding	5upstream,intronic	None	None	None	None	None	None
6	31633074	G	T	rs3130627	0.661766	0.14864	30.1815	46.1733	8.50237e-06	0.319149	329	0.135685	737	PRRC2A	protein_coding	5upstream,intronic	None	None	None	None	None	None
6	31634066	T	C	rs3115663	0.661766	0.14864	30.1815	46.1733	8.50237e-06	0.319149	329	0.135685	737	PRRC2A	protein_coding	5upstream,non-coding,intronic	None	None	None	None	None	None
6	31635993	A	G	rs11229	0.661766	0.14864	30.1815	46.1733	8.50237e-06	0.319149	329	0.135685	737	PRRC2A	protein_coding	coding syn,5upstream,non-coding,3downstream	None	None	None	None	None	None
6	31636814	C	T	rs10885	0.661766	0.14864	30.1815	46.1733	8.50237e-06	0.319149	329	0.135685	737	PRRC2A	protein_coding	5upstream,non-coding,coding nonsyn,3downstream	None	None	None	None	None	None
6	31638621	C	G	rs3130046	0.661766	0.14864	30.1815	46.1733	8.50237e-06	0.319149	329	0.135685	737	None	None	None	PRRC2A	protein_coding	850	BAG6	protein_coding	407
6	31639124	C	CAAAG	NA	0.661766	0.14864	30.1815	46.1733	8.50237e-06	0.319149	329	0.135685	737	NA	NA	NA	NA	NA	NA	NA	NA	NA
6	31641495	T	C	rs3130628	0.661766	0.14864	30.1815	46.1733	8.50237e-06	0.319149	329	0.135685	737	BAG6	protein_coding	intronic,5upstream,non-coding,3downstream	None	None	None	None	None	None
6	31642702	C	T	rs3130047	0.661766	0.14864	30.1815	46.1733	8.50237e-06	0.319149	329	0.135685	737	BAG6	protein_coding	non-coding intronic,non-coding,5upstream,intronic,3downstream	None	None	None	None	None	None
6	31651799	A	G	rs3117583	0.661766	0.14864	30.1815	46.1733	8.50237e-06	0.319149	329	0.135685	737	BAG6	protein_coding	5utr,intronic	None	None	None	None	None	None
6	31661819	GA	G	NA	0.661766	0.14864	30.1815	46.1733	8.50237e-06	0.319149	329	0.135685	737	NA	NA	NA	NA	NA	NA	NA	NA	NA
6	31663191	G	A	rs3117580	0.661766	0.14864	30.1815	46.1733	8.50237e-06	0.319149	329	0.135685	737	GPANK1	protein_coding	intronic,3downstream	None	None	None	None	None	None
6	31664357	C	A	rs3130618	0.661766	0.14864	30.1815	46.1733	8.50237e-06	0.319149	329	0.135685	737	GPANK1	protein_coding	coding *nonsyn,coding nonsyn	None	None	None	None	None	None
6	31665719	G	T	rs3117579	0.661766	0.14864	30.1815	46.1733	8.50237e-06	0.319149	329	0.135685	737	GPANK1	protein_coding	5upstream,5utr,intronic	None	None	None	None	None	None
6	31665719	G	T	rs3117579	0.661766	0.14864	30.1815	46.1733	8.50237e-06	0.319149	329	0.135685	737	CSNK2B	protein_coding	5upstream,intronic	None	None	None	None	None	None
6	31666793	A	C	rs9267529	0.661766	0.14864	30.1815	46.1733	8.50237e-06	0.319149	329	0.135685	737	AL662899.2	protein_coding	5upstream,intronic	None	None	None	None	None	None
6	31666793	A	C	rs9267529	0.661766	0.14864	30.1815	46.1733	8.50237e-06	0.319149	329	0.135685	737	CSNK2B	protein_coding	non-coding intronic,intronic	None	None	None	None	None	None
6	31671352	G	A	rs2142234	0.661766	0.14864	30.1815	46.1733	8.50237e-06	0.319149	329	0.135685	737	AL662899.2	protein_coding	intronic	None	None	None	None	None	None
6	31671352	G	A	rs2142234	0.661766	0.14864	30.1815	46.1733	8.50237e-06	0.319149	329	0.135685	737	LY6G5B	protein_coding	5upstream,intronic	None	None	None	None	None	None
6	31676863	A	G	rs13295	0.661766	0.14864	30.1815	46.1733	8.50237e-06	0.319149	329	0.135685	737	LY6G5C	protein_coding	3utr,non-coding,3downstream	None	None	None	None	None	None
6	31678145	C	T	rs9267533	0.661766	0.14864	30.1815	46.1733	8.50237e-06	0.319149	329	0.135685	737	LY6G5C	protein_coding	non-coding intronic,intronic	None	None	None	None	None	None
6	31678989	T	C	rs9267534	0.661766	0.14864	30.1815	46.1733	8.50237e-06	0.319149	329	0.135685	737	LY6G5C	protein_coding	non-coding intronic,intronic	None	None	None	None	None	None
6	31681372	C	G	rs9267535	0.661766	0.14864	30.1815	46.1733	8.50237e-06	0.319149	329	0.135685	737	LY6G5C	protein_coding	intronic,5upstream,non-coding	None	None	None	None	None	None
6	31687661	G	A	rs10573	0.661766	0.14864	30.1815	46.1733	8.50237e-06	0.319149	329	0.135685	737	ABHD16A	protein_coding	coding syn,3utr,non-coding,3downstream	None	None	None	None	None	None
6	31687661	G	A	rs10573	0.661766	0.14864	30.1815	46.1733	8.50237e-06	0.319149	329	0.135685	737	AL662899.1	protein_coding	3utr	None	None	None	None	None	None
6	31698829	C	T	rs9267540	0.661766	0.14864	30.1815	46.1733	8.50237e-06	0.319149	329	0.135685	737	AL662899.1	protein_coding	intronic	None	None	None	None	None	None
6	31698829	C	T	rs9267540	0.661766	0.14864	30.1815	46.1733	8.50237e-06	0.319149	329	0.135685	737	ABHD16A	protein_coding	intronic	None	None	None	None	None	None
6	31699116	C	G	rs9267541	0.661766	0.14864	30.1815	46.1733	8.50237e-06	0.319149	329	0.135685	737	AL662899.1	protein_coding	intronic	None	None	None	None	None	None
6	31699116	C	G	rs9267541	0.661766	0.14864	30.1815	46.1733	8.50237e-06	0.319149	329	0.135685	737	ABHD16A	protein_coding	intronic	None	None	None	None	None	None
6	31700771	T	A	rs9267543	0.661766	0.14864	30.1815	46.1733	8.50237e-06	0.319149	329	0.135685	737	ABHD16A	protein_coding	intronic	None	None	None	None	None	None
6	31700771	T	A	rs9267543	0.661766	0.14864	30.1815	46.1733	8.50237e-06	0.319149	329	0.135685	737	AL662899.1	protein_coding	intronic	None	None	None	None	None	None
6	32667519	C	T	rs6908943	0.533921	0.119942	37.4162	70.9491	8.52703e-06	0.487842	329	0.349389	737	HLA-DQB1	protein_coding	5upstream,intronic	None	None	None	None	None	None
6	32669636	T	A	None	0.557203	0.125204	36.5356	67.6789	8.57221e-06	0.639818	329	0.523066	737	None	None	None	HLA-DQB1	protein_coding	1253	MTCO3P1	unprocessed_pseudogene	36488
6	32669761	G	A	rs28371212	0.557203	0.125204	36.5356	67.6789	8.57221e-06	0.639818	329	0.523066	737	None	None	None	HLA-DQB1	protein_coding	1378	MTCO3P1	unprocessed_pseudogene	36363
1	172630449	GA	G	NA	0.506807	0.113894	38.9972	77.1187	8.59406e-06	0.504559	329	0.407056	737	NA	NA	NA	NA	NA	NA	NA	NA	NA
11	126173488	C	T	rs475763	0.552971	0.124301	35.5737	64.2706	8.64167e-06	0.389058	329	0.308684	737	AP001893.3	lincRNA	non-coding intronic	None	None	None	None	None	None
6	32465290	A	G	rs9268926	0.608823	0.136871	32.8818	54.9065	8.66056e-06	0.355623	329	0.197422	737	HLA-DRB9	unprocessed_pseudogene	non-coding intronic	None	None	None	None	None	None
6	32668069	C	G	rs9274614	1.0482	0.235716	21.7496	23.9321	8.71314e-06	0.957447	329	0.885346	737	HLA-DQB1	protein_coding	intronic,5upstream	None	None	None	None	None	None
6	32668263	T	C	rs9274626	1.0482	0.235716	21.7496	23.9321	8.71314e-06	0.957447	329	0.885346	737	HLA-DQB1	protein_coding	5upstream,intronic	None	None	None	None	None	None
6	32668343	T	C	rs3828805	1.0482	0.235716	21.7496	23.9321	8.71314e-06	0.957447	329	0.885346	737	HLA-DQB1	protein_coding	5utr,5upstream	None	None	None	None	None	None
6	32668360	A	G	rs9274637	1.0482	0.235716	21.7496	23.9321	8.71314e-06	0.957447	329	0.885346	737	HLA-DQB1	protein_coding	5utr,5upstream	None	None	None	None	None	None
6	32669903	T	C	rs3134994	1.0482	0.235716	21.7496	23.9321	8.71314e-06	0.957447	329	0.885346	737	None	None	None	HLA-DQB1	protein_coding	1520	MTCO3P1	unprocessed_pseudogene	36221
6	32680942	G	A	None	1.0482	0.235716	21.7496	23.9321	8.71314e-06	0.957447	329	0.885346	737	None	None	None	HLA-DQB1	protein_coding	12559	MTCO3P1	unprocessed_pseudogene	25182
6	32682401	A	T	rs3134979	1.0482	0.235716	21.7496	23.9321	8.71314e-06	0.957447	329	0.885346	737	None	None	None	HLA-DQB1	protein_coding	14018	MTCO3P1	unprocessed_pseudogene	23723
6	32684528	A	C	rs3134976	1.0482	0.235716	21.7496	23.9321	8.71314e-06	0.957447	329	0.885346	737	None	None	None	HLA-DQB1	protein_coding	16145	MTCO3P1	unprocessed_pseudogene	21596
6	32684804	T	C	rs3134975	1.0482	0.235716	21.7496	23.9321	8.71314e-06	0.957447	329	0.885346	737	None	None	None	HLA-DQB1	protein_coding	16421	MTCO3P1	unprocessed_pseudogene	21320
6	32691538	A	G	rs3134967	1.0482	0.235716	21.7496	23.9321	8.71314e-06	0.957447	329	0.885346	737	None	None	None	HLA-DQB1	protein_coding	23155	MTCO3P1	unprocessed_pseudogene	14586
6	32694002	T	G	rs3129719	1.0482	0.235716	21.7496	23.9321	8.71314e-06	0.957447	329	0.885346	737	None	None	None	HLA-DQB1	protein_coding	25619	MTCO3P1	unprocessed_pseudogene	12122
6	32695854	T	C	rs3129720	1.0482	0.235716	21.7496	23.9321	8.71314e-06	0.957447	329	0.885346	737	None	None	None	HLA-DQB1	protein_coding	27471	MTCO3P1	unprocessed_pseudogene	10270
6	31458842	C	T	rs2516430	0.532633	0.119786	37.3951	71.04	8.72622e-06	0.580547	329	0.398915	737	HCP5	sense_overlapping	non-coding intronic	None	None	None	None	None	None
6	31334507	G	C	rs4947308	0.557139	0.125357	35.6361	64.5604	8.81269e-06	0.455927	329	0.269335	737	HLA-B	protein_coding	intronic	None	None	None	None	None	None
6	31629923	C	T	rs3130623	0.659272	0.148393	30.1821	46.3655	8.88209e-06	0.320669	329	0.139077	737	PRRC2A	protein_coding	intronic,3downstream	None	None	None	None	None	None
6	32398920	C	CTT	NA	0.553649	0.124697	36.0491	66.2159	8.99759e-06	0.506079	329	0.335821	737	NA	NA	NA	NA	NA	NA	NA	NA	NA
6	32381717	A	G	rs9268452	0.581142	0.130981	34.2672	59.867	9.12911e-06	0.420973	329	0.235414	737	TSBP1-AS1	antisense	non-coding intronic	None	None	None	None	None	None
6	32381794	T	C	rs9268453	0.581142	0.130981	34.2672	59.867	9.12911e-06	0.420973	329	0.235414	737	TSBP1-AS1	antisense	non-coding intronic	None	None	None	None	None	None
6	32381934	A	G	rs9268454	0.581142	0.130981	34.2672	59.867	9.12911e-06	0.420973	329	0.235414	737	TSBP1-AS1	antisense	non-coding intronic	None	None	None	None	None	None
6	32382169	C	A	rs9268456	0.581142	0.130981	34.2672	59.867	9.12911e-06	0.420973	329	0.235414	737	TSBP1-AS1	antisense	non-coding intronic	None	None	None	None	None	None
6	32382259	A	G	rs9268457	0.581142	0.130981	34.2672	59.867	9.12911e-06	0.420973	329	0.235414	737	TSBP1-AS1	antisense	non-coding intronic	None	None	None	None	None	None
6	32382999	G	A	rs9268459	0.581142	0.130981	34.2672	59.867	9.12911e-06	0.420973	329	0.235414	737	TSBP1-AS1	antisense	non-coding intronic	None	None	None	None	None	None
6	31367015	C	T	rs9266381	-0.584161	0.131685	-34.8964	62.1331	9.16186e-06	0.235562	329	0.393487	737	None	None	None	DHFRP2	processed_pseudogene	117	AL671883.3	lincRNA	42
6	31367100	A	C	rs9266382	-0.584161	0.131685	-34.8964	62.1331	9.16186e-06	0.235562	329	0.393487	737	AL671883.3	lincRNA	non-coding	None	None	None	None	None	None
6	31367210	G	A	rs9266383	-0.584161	0.131685	-34.8964	62.1331	9.16186e-06	0.235562	329	0.393487	737	AL671883.3	lincRNA	non-coding	None	None	None	None	None	None
6	31367216	G	T	rs9266384	-0.584161	0.131685	-34.8964	62.1331	9.16186e-06	0.235562	329	0.393487	737	AL671883.3	lincRNA	non-coding	None	None	None	None	None	None
6	31367228	T	C	rs9266385	-0.584161	0.131685	-34.8964	62.1331	9.16186e-06	0.235562	329	0.393487	737	AL671883.3	lincRNA	non-coding	None	None	None	None	None	None
6	31367305	C	T	rs9266386	-0.584161	0.131685	-34.8964	62.1331	9.16186e-06	0.235562	329	0.393487	737	AL671883.3	lincRNA	non-coding	None	None	None	None	None	None
6	31367439	T	C	rs9266387	-0.584161	0.131685	-34.8964	62.1331	9.16186e-06	0.235562	329	0.393487	737	AL671883.3	lincRNA	non-coding intronic	None	None	None	None	None	None
6	31367444	A	G	None	-0.584161	0.131685	-34.8964	62.1331	9.16186e-06	0.235562	329	0.393487	737	AL671883.3	lincRNA	non-coding intronic	None	None	None	None	None	None
6	31367626	A	G	rs9266392	-0.584161	0.131685	-34.8964	62.1331	9.16186e-06	0.235562	329	0.393487	737	AL671883.3	lincRNA	non-coding intronic	None	None	None	None	None	None
6	31367789	C	T	rs9266395	-0.584161	0.131685	-34.8964	62.1331	9.16186e-06	0.235562	329	0.393487	737	AL671883.3	lincRNA	non-coding intronic	None	None	None	None	None	None
6	31368029	A	T	rs9266399	-0.584161	0.131685	-34.8964	62.1331	9.16186e-06	0.235562	329	0.393487	737	AL671883.3	lincRNA	non-coding intronic	None	None	None	None	None	None
6	31368156	C	A	rs9266402	-0.584161	0.131685	-34.8964	62.1331	9.16186e-06	0.235562	329	0.393487	737	AL671883.3	lincRNA	non-coding intronic	None	None	None	None	None	None
6	31368446	G	T	rs9266404	-0.584161	0.131685	-34.8964	62.1331	9.16186e-06	0.235562	329	0.393487	737	AL671883.3	lincRNA	non-coding intronic	None	None	None	None	None	None
6	31368641	G	A	rs9266406	-0.584161	0.131685	-34.8964	62.1331	9.16186e-06	0.235562	329	0.393487	737	AL671883.3	lincRNA	non-coding intronic	None	None	None	None	None	None
6	31368657	T	G	None	-0.584161	0.131685	-34.8964	62.1331	9.16186e-06	0.235562	329	0.393487	737	AL671883.3	lincRNA	non-coding intronic	None	None	None	None	None	None
6	31368658	G	T	None	-0.584161	0.131685	-34.8964	62.1331	9.16186e-06	0.235562	329	0.393487	737	AL671883.3	lincRNA	non-coding intronic	None	None	None	None	None	None
6	31368791	T	C	rs9266409	-0.584161	0.131685	-34.8964	62.1331	9.16186e-06	0.235562	329	0.393487	737	AL671883.3	lincRNA	non-coding intronic	None	None	None	None	None	None
6	31369063	A	G	rs9266413	-0.584161	0.131685	-34.8964	62.1331	9.16186e-06	0.235562	329	0.393487	737	AL671883.3	lincRNA	non-coding intronic	None	None	None	None	None	None
6	31369228	C	G	rs9266418	-0.584161	0.131685	-34.8964	62.1331	9.16186e-06	0.235562	329	0.393487	737	AL671883.3	lincRNA	non-coding intronic	None	None	None	None	None	None
6	31369338	C	G	rs9266420	-0.584161	0.131685	-34.8964	62.1331	9.16186e-06	0.235562	329	0.393487	737	AL671883.3	lincRNA	non-coding intronic	None	None	None	None	None	None
6	31369370	T	C	rs9266423	-0.584161	0.131685	-34.8964	62.1331	9.16186e-06	0.235562	329	0.393487	737	AL671883.3	lincRNA	non-coding intronic	None	None	None	None	None	None
6	31369434	G	A	rs9266428	-0.584161	0.131685	-34.8964	62.1331	9.16186e-06	0.235562	329	0.393487	737	AL671883.3	lincRNA	non-coding intronic	None	None	None	None	None	None
6	31369479	T	C	rs9266429	-0.584161	0.131685	-34.8964	62.1331	9.16186e-06	0.235562	329	0.393487	737	AL671883.3	lincRNA	non-coding intronic	None	None	None	None	None	None
6	31369659	C	T	None	-0.584161	0.131685	-34.8964	62.1331	9.16186e-06	0.235562	329	0.393487	737	AL671883.3	lincRNA	non-coding intronic	None	None	None	None	None	None
6	31375855	T	C	rs6933050	-0.584161	0.131685	-34.8964	62.1331	9.16186e-06	0.235562	329	0.393487	737	AL671883.3	lincRNA	non-coding	None	None	None	None	None	None
6	31376050	A	G	rs6910516	-0.584161	0.131685	-34.8964	62.1331	9.16186e-06	0.235562	329	0.393487	737	AL671883.3	lincRNA	non-coding	None	None	None	None	None	None
6	31376208	CTA	C	NA	-0.584161	0.131685	-34.8964	62.1331	9.16186e-06	0.235562	329	0.393487	737	NA	NA	NA	NA	NA	NA	NA	NA	NA
6	31377073	C	A	rs9266598	-0.584161	0.131685	-34.8964	62.1331	9.16186e-06	0.235562	329	0.393487	737	None	None	None	AL671883.3	lincRNA	985	FGFR3P1	processed_pseudogene	346
6	31377291	C	T	rs9266604	-0.584161	0.131685	-34.8964	62.1331	9.16186e-06	0.235562	329	0.393487	737	None	None	None	AL671883.3	lincRNA	1203	FGFR3P1	processed_pseudogene	128
6	31378154	G	C	rs7742428	-0.584161	0.131685	-34.8964	62.1331	9.16186e-06	0.235562	329	0.393487	737	None	None	None	FGFR3P1	processed_pseudogene	135	ZDHHC20P2	processed_pseudogene	2257
6	30833364	C	G	rs6930910	0.738945	0.166735	26.7677	36.7484	9.34219e-06	0.235562	329	0.0929444	737	None	None	None	LINC00243	lincRNA	2705	LINC02570	lincRNA	6162
6	30839281	T	C	rs11757306	0.738945	0.166735	26.7677	36.7484	9.34219e-06	0.235562	329	0.0929444	737	None	None	None	LINC00243	lincRNA	8622	LINC02570	lincRNA	245
6	30844742	G	A	rs7759803	0.738945	0.166735	26.7677	36.7484	9.34219e-06	0.235562	329	0.0929444	737	LINC02570	lincRNA	non-coding intronic	None	None	None	None	None	None
6	30853554	C	T	rs112065006	0.738945	0.166735	26.7677	36.7484	9.34219e-06	0.235562	329	0.0929444	737	None	None	None	LINC02570	lincRNA	5395	RN7SKP186	misc_RNA	10696
6	30868150	GT	G	NA	0.738945	0.166735	26.7677	36.7484	9.34219e-06	0.235562	329	0.0929444	737	NA	NA	NA	NA	NA	NA	NA	NA	NA
6	30871041	A	C	rs77819465	0.738945	0.166735	26.7677	36.7484	9.34219e-06	0.235562	329	0.0929444	737	DDR1-DT	antisense	non-coding intronic	None	None	None	None	None	None
6	30874620	C	A	rs11758183	0.738945	0.166735	26.7677	36.7484	9.34219e-06	0.235562	329	0.0929444	737	DDR1-DT	antisense	non-coding intronic	None	None	None	None	None	None
6	30875780	G	C	rs7751952	0.738945	0.166735	26.7677	36.7484	9.34219e-06	0.235562	329	0.0929444	737	DDR1-DT	antisense	non-coding	None	None	None	None	None	None
6	30877149	G	A	rs112919142	0.738945	0.166735	26.7677	36.7484	9.34219e-06	0.235562	329	0.0929444	737	DDR1	protein_coding	intronic	None	None	None	None	None	None
6	30897788	T	C	rs73727119	0.738945	0.166735	26.7677	36.7484	9.34219e-06	0.235562	329	0.0929444	737	DDR1	protein_coding	3downstream,intronic	None	None	None	None	None	None
6	30898043	C	A	rs73727120	0.738945	0.166735	26.7677	36.7484	9.34219e-06	0.235562	329	0.0929444	737	DDR1	protein_coding	intronic,3downstream	None	None	None	None	None	None
6	30903051	A	G	rs73727123	0.738945	0.166735	26.7677	36.7484	9.34219e-06	0.235562	329	0.0929444	737	None	None	None	DDR1	protein_coding	2895	GTF2H4	protein_coding	5133
6	30905731	T	C	rs111782145	0.738945	0.166735	26.7677	36.7484	9.34219e-06	0.235562	329	0.0929444	737	None	None	None	DDR1	protein_coding	5575	GTF2H4	protein_coding	2453
6	30906540	A	C	rs11757361	0.738945	0.166735	26.7677	36.7484	9.34219e-06	0.235562	329	0.0929444	737	None	None	None	DDR1	protein_coding	6384	GTF2H4	protein_coding	1644
6	30914103	AG	A	NA	0.738945	0.166735	26.7677	36.7484	9.34219e-06	0.235562	329	0.0929444	737	NA	NA	NA	NA	NA	NA	NA	NA	NA
1	172548427	A	G	rs2472549	0.508223	0.114708	38.6242	76.2985	9.39702e-06	0.518237	329	0.411805	737	SUCO	protein_coding	intronic,non-coding intronic	None	None	None	None	None	None
1	172498448	T	C	rs6694111	0.512896	0.115764	38.1897	74.6205	9.40031e-06	0.466565	329	0.360923	737	None	None	None	C1orf105	protein_coding	29617	SUCO	protein_coding	33901
1	172498516	C	T	rs6679222	0.512896	0.115764	38.1897	74.6205	9.40031e-06	0.466565	329	0.360923	737	None	None	None	C1orf105	protein_coding	29685	SUCO	protein_coding	33833
21	18866705	G	T	rs73317310	1.53204	0.345809	12.2027	7.85839	9.41055e-06	0.0440729	329	0.0223881	737	None	None	None	PPIAP22	processed_pseudogene	8429	AL157359.3	TEC	50508
21	18866791	T	A	rs112301515	1.53204	0.345809	12.2027	7.85839	9.41055e-06	0.0440729	329	0.0223881	737	None	None	None	PPIAP22	processed_pseudogene	8515	AL157359.3	TEC	50422
21	18867357	G	A	rs73317322	1.53204	0.345809	12.2027	7.85839	9.41055e-06	0.0440729	329	0.0223881	737	None	None	None	PPIAP22	processed_pseudogene	9081	AL157359.3	TEC	49856
21	18867727	T	G	rs11911028	1.53204	0.345809	12.2027	7.85839	9.41055e-06	0.0440729	329	0.0223881	737	None	None	None	PPIAP22	processed_pseudogene	9451	AL157359.3	TEC	49486
21	18868781	A	G	rs2406610	1.53204	0.345809	12.2027	7.85839	9.41055e-06	0.0440729	329	0.0223881	737	None	None	None	PPIAP22	processed_pseudogene	10505	AL157359.3	TEC	48432
21	18868927	A	G	rs1977033	1.53204	0.345809	12.2027	7.85839	9.41055e-06	0.0440729	329	0.0223881	737	None	None	None	PPIAP22	processed_pseudogene	10651	AL157359.3	TEC	48286
21	18870973	T	C	rs9680409	1.53204	0.345809	12.2027	7.85839	9.41055e-06	0.0440729	329	0.0223881	737	None	None	None	PPIAP22	processed_pseudogene	12697	AL157359.3	TEC	46240
6	31809470	C	T	rs185687383	0.747755	0.168852	26.3288	35.5355	9.49094e-06	0.231003	329	0.0895522	737	None	None	None	LSM2	protein_coding	2486	HSPA1L	protein_coding	149
6	32668956	G	A	None	0.545595	0.123205	36.8275	69.4465	9.49623e-06	0.708207	329	0.586839	737	None	None	None	HLA-DQB1	protein_coding	573	MTCO3P1	unprocessed_pseudogene	37168
6	32379972	A	G	rs9268446	0.58052	0.131186	34.1267	59.6859	9.63619e-06	0.422492	329	0.236092	737	TSBP1-AS1	antisense	non-coding intronic	None	None	None	None	None	None
6	32380054	T	C	rs9268447	0.58052	0.131186	34.1267	59.6859	9.63619e-06	0.422492	329	0.236092	737	TSBP1-AS1	antisense	non-coding intronic	None	None	None	None	None	None
6	32380120	C	T	rs2395155	0.58052	0.131186	34.1267	59.6859	9.63619e-06	0.422492	329	0.236092	737	TSBP1-AS1	antisense	non-coding intronic	None	None	None	None	None	None
6	32380321	C	A	rs2395156	0.58052	0.131186	34.1267	59.6859	9.63619e-06	0.422492	329	0.236092	737	TSBP1-AS1	antisense	non-coding intronic	None	None	None	None	None	None
6	32380368	A	G	rs2395157	0.58052	0.131186	34.1267	59.6859	9.63619e-06	0.422492	329	0.236092	737	TSBP1-AS1	antisense	non-coding intronic	None	None	None	None	None	None
6	32380686	C	G	rs9268448	0.58052	0.131186	34.1267	59.6859	9.63619e-06	0.422492	329	0.236092	737	TSBP1-AS1	antisense	non-coding intronic	None	None	None	None	None	None
6	32380690	G	A	rs9268449	0.58052	0.131186	34.1267	59.6859	9.63619e-06	0.422492	329	0.236092	737	TSBP1-AS1	antisense	non-coding intronic	None	None	None	None	None	None
6	32380913	G	A	rs9268450	0.58052	0.131186	34.1267	59.6859	9.63619e-06	0.422492	329	0.236092	737	TSBP1-AS1	antisense	non-coding intronic	None	None	None	None	None	None
6	32706541	G	A	rs12192620	0.559462	0.126444	36.159	67.0444	9.66243e-06	0.670213	329	0.558345	737	MTCO3P1	unprocessed_pseudogene	non-coding	None	None	None	None	None	None
6	32706566	G	A	rs28371271	0.559462	0.126444	36.159	67.0444	9.66243e-06	0.670213	329	0.558345	737	MTCO3P1	unprocessed_pseudogene	non-coding	None	None	None	None	None	None
6	31426618	G	A	rs79299723	0.633151	0.143107	31.2068	50.1095	9.67412e-06	0.302432	329	0.135007	737	HCP5	sense_overlapping	non-coding intronic	None	None	None	None	None	None
6	32714151	G	T	rs28371349	0.550779	0.124522	36.6043	68.7642	9.72808e-06	0.617021	329	0.498643	737	None	None	None	MTCO3P1	unprocessed_pseudogene	7196	AL662789.1	processed_transcript	3854
6	32714155	A	T	rs28371350	0.550779	0.124522	36.6043	68.7642	9.72808e-06	0.617021	329	0.498643	737	None	None	None	MTCO3P1	unprocessed_pseudogene	7200	AL662789.1	processed_transcript	3850
6	32222210	CTCT	C	NA	0.570162	0.12892	34.908	62.6169	9.75225e-06	0.378419	329	0.278155	737	NA	NA	NA	NA	NA	NA	NA	NA	NA
6	32376105	C	T	rs9268423	0.581015	0.131389	34.0197	59.3951	9.77433e-06	0.420973	329	0.235414	737	TSBP1-AS1	antisense	non-coding intronic	None	None	None	None	None	None
6	31273534	A	G	rs2524086	0.710521	0.16068	27.752	39.6176	9.78052e-06	0.240122	329	0.109227	737	HLA-B	protein_coding	intronic	None	None	None	None	None	None
6	31273887	G	A	rs2853949	0.710521	0.16068	27.752	39.6176	9.78052e-06	0.240122	329	0.109227	737	HLA-B	protein_coding	intronic	None	None	None	None	None	None
6	31275763	G	A	rs2844614	0.710521	0.16068	27.752	39.6176	9.78052e-06	0.240122	329	0.109227	737	USP8P1	processed_pseudogene	non-coding	None	None	None	None	None	None
6	31275763	G	A	rs2844614	0.710521	0.16068	27.752	39.6176	9.78052e-06	0.240122	329	0.109227	737	HLA-B	protein_coding	intronic	None	None	None	None	None	None
6	32602333	T	A	rs13191764	-0.87762	0.198548	-24.0115	29.6554	9.86188e-06	0.0759878	329	0.132972	737	None	None	None	HLA-DRB1	protein_coding	12485	HLA-DQA1	protein_coding	25846
6	32604965	C	G	rs13214858	-0.87762	0.198548	-24.0115	29.6554	9.86188e-06	0.0759878	329	0.132972	737	None	None	None	HLA-DRB1	protein_coding	15117	HLA-DQA1	protein_coding	23214
6	32605248	A	G	rs13215135	-0.87762	0.198548	-24.0115	29.6554	9.86188e-06	0.0759878	329	0.132972	737	None	None	None	HLA-DRB1	protein_coding	15400	HLA-DQA1	protein_coding	22931
6	32606331	G	A	rs34107399	-0.87762	0.198548	-24.0115	29.6554	9.86188e-06	0.0759878	329	0.132972	737	None	None	None	HLA-DRB1	protein_coding	16483	HLA-DQA1	protein_coding	21848
6	32613380	G	A	rs75765164	-0.87762	0.198548	-24.0115	29.6554	9.86188e-06	0.0759878	329	0.132972	737	None	None	None	HLA-DRB1	protein_coding	23532	HLA-DQA1	protein_coding	14799
6	32616460	C	T	rs6930731	-0.87762	0.198548	-24.0115	29.6554	9.86188e-06	0.0759878	329	0.132972	737	None	None	None	HLA-DRB1	protein_coding	26612	HLA-DQA1	protein_coding	11719
6	32617275	C	A	rs13213778	-0.87762	0.198548	-24.0115	29.6554	9.86188e-06	0.0759878	329	0.132972	737	None	None	None	HLA-DRB1	protein_coding	27427	HLA-DQA1	protein_coding	10904
6	32617904	A	T	rs13217507	-0.87762	0.198548	-24.0115	29.6554	9.86188e-06	0.0759878	329	0.132972	737	None	None	None	HLA-DRB1	protein_coding	28056	HLA-DQA1	protein_coding	10275
6	32617919	A	C	rs13217512	-0.87762	0.198548	-24.0115	29.6554	9.86188e-06	0.0759878	329	0.132972	737	None	None	None	HLA-DRB1	protein_coding	28071	HLA-DQA1	protein_coding	10260
6	32618380	AC	A	NA	-0.87762	0.198548	-24.0115	29.6554	9.86188e-06	0.0759878	329	0.132972	737	NA	NA	NA	NA	NA	NA	NA	NA	NA
6	32619184	A	T	rs114812135	-0.87762	0.198548	-24.0115	29.6554	9.86188e-06	0.0759878	329	0.132972	737	None	None	None	HLA-DRB1	protein_coding	29336	HLA-DQA1	protein_coding	8995
6	32619613	T	C	rs28391139	-0.87762	0.198548	-24.0115	29.6554	9.86188e-06	0.0759878	329	0.132972	737	None	None	None	HLA-DRB1	protein_coding	29765	HLA-DQA1	protein_coding	8566
6	32620303	T	C	rs35372933	-0.87762	0.198548	-24.0115	29.6554	9.86188e-06	0.0759878	329	0.132972	737	None	None	None	HLA-DRB1	protein_coding	30455	HLA-DQA1	protein_coding	7876
6	32620655	A	T	rs34697429	-0.87762	0.198548	-24.0115	29.6554	9.86188e-06	0.0759878	329	0.132972	737	None	None	None	HLA-DRB1	protein_coding	30807	HLA-DQA1	protein_coding	7524
6	32620672	G	T	rs28456694	-0.87762	0.198548	-24.0115	29.6554	9.86188e-06	0.0759878	329	0.132972	737	None	None	None	HLA-DRB1	protein_coding	30824	HLA-DQA1	protein_coding	7507
6	32620683	G	A	rs28592295	-0.87762	0.198548	-24.0115	29.6554	9.86188e-06	0.0759878	329	0.132972	737	None	None	None	HLA-DRB1	protein_coding	30835	HLA-DQA1	protein_coding	7496
6	32621162	A	T	rs28699237	-0.87762	0.198548	-24.0115	29.6554	9.86188e-06	0.0759878	329	0.132972	737	None	None	None	HLA-DRB1	protein_coding	31314	HLA-DQA1	protein_coding	7017
6	32621318	A	G	rs28669773	-0.87762	0.198548	-24.0115	29.6554	9.86188e-06	0.0759878	329	0.132972	737	None	None	None	HLA-DRB1	protein_coding	31470	HLA-DQA1	protein_coding	6861
6	32621324	T	G	rs34846487	-0.87762	0.198548	-24.0115	29.6554	9.86188e-06	0.0759878	329	0.132972	737	None	None	None	HLA-DRB1	protein_coding	31476	HLA-DQA1	protein_coding	6855
6	32621489	G	A	rs35597309	-0.87762	0.198548	-24.0115	29.6554	9.86188e-06	0.0759878	329	0.132972	737	None	None	None	HLA-DRB1	protein_coding	31641	HLA-DQA1	protein_coding	6690
6	32621595	T	A	rs28664035	-0.87762	0.198548	-24.0115	29.6554	9.86188e-06	0.0759878	329	0.132972	737	None	None	None	HLA-DRB1	protein_coding	31747	HLA-DQA1	protein_coding	6584
6	32621718	G	A	rs35990832	-0.87762	0.198548	-24.0115	29.6554	9.86188e-06	0.0759878	329	0.132972	737	None	None	None	HLA-DRB1	protein_coding	31870	HLA-DQA1	protein_coding	6461
6	32621923	C	T	rs77875016	-0.87762	0.198548	-24.0115	29.6554	9.86188e-06	0.0759878	329	0.132972	737	None	None	None	HLA-DRB1	protein_coding	32075	HLA-DQA1	protein_coding	6256
6	32622538	C	T	rs71542421	-0.87762	0.198548	-24.0115	29.6554	9.86188e-06	0.0759878	329	0.132972	737	None	None	None	HLA-DRB1	protein_coding	32690	HLA-DQA1	protein_coding	5641
6	32622752	A	G	rs35407883	-0.87762	0.198548	-24.0115	29.6554	9.86188e-06	0.0759878	329	0.132972	737	None	None	None	HLA-DRB1	protein_coding	32904	HLA-DQA1	protein_coding	5427
6	32623374	C	T	rs35765065	-0.87762	0.198548	-24.0115	29.6554	9.86188e-06	0.0759878	329	0.132972	737	None	None	None	HLA-DRB1	protein_coding	33526	HLA-DQA1	protein_coding	4805
6	32623583	G	C	rs114480004	-0.87762	0.198548	-24.0115	29.6554	9.86188e-06	0.0759878	329	0.132972	737	None	None	None	HLA-DRB1	protein_coding	33735	HLA-DQA1	protein_coding	4596
6	32625304	G	C	rs796340315	-0.87762	0.198548	-24.0115	29.6554	9.86188e-06	0.0759878	329	0.132972	737	None	None	None	HLA-DRB1	protein_coding	35456	HLA-DQA1	protein_coding	2875
6	32625353	T	TA	NA	-0.87762	0.198548	-24.0115	29.6554	9.86188e-06	0.0759878	329	0.132972	737	NA	NA	NA	NA	NA	NA	NA	NA	NA
6	32628470	G	T	rs13207922	-0.87762	0.198548	-24.0115	29.6554	9.86188e-06	0.0759878	329	0.132972	737	HLA-DQA1	protein_coding	intronic	None	None	None	None	None	None
6	32629564	G	A	rs114798579	-0.87762	0.198548	-24.0115	29.6554	9.86188e-06	0.0759878	329	0.132972	737	HLA-DQA1	protein_coding	intronic	None	None	None	None	None	None
6	32632127	G	A	rs34680078	-0.87762	0.198548	-24.0115	29.6554	9.86188e-06	0.0759878	329	0.132972	737	HLA-DQA1	protein_coding	intronic	None	None	None	None	None	None
6	32632691	G	A	rs13211715	-0.87762	0.198548	-24.0115	29.6554	9.86188e-06	0.0759878	329	0.132972	737	HLA-DQA1	protein_coding	intronic	None	None	None	None	None	None
6	31281440	G	A	rs2253491	0.662063	0.149798	29.7871	45.6374	9.88401e-06	0.275076	329	0.158073	737	HLA-B	protein_coding	intronic	None	None	None	None	None	None
6	31281440	G	A	rs2253491	0.662063	0.149798	29.7871	45.6374	9.88401e-06	0.275076	329	0.158073	737	RPL3P2	processed_pseudogene	non-coding	None	None	None	None	None	None

### Sheet: ssns_ctrl_sas_cond1
Chromosome	Position	A1	A2	rsid	BETA	SE	Tstat	VAR	PVAL	AF_case	N_case	AF_ctrl	N_ctrl	Overlapped.Gene	Type	Annotation	Nearest.Upstream.Gene	Type.of.Nearest.Upstream.Gene	Distance.to.Nearest.Upstream.Gene	Nearest.Downstream.Gene	Type.of.Nearest.Downstream.Gene	Distance.to.Nearest.Downstream.Gene
10	28810849	C	T	rs114032596	2.28212	0.424982	14.423	7.66436	7.87652e-08	0.0607903	329	0.00407056	737	LINC01517	processed_transcript	non-coding intronic	None	None	None	None	None	None
6	32714675	G	A	rs3104407	0.710221	0.135585	40.1777	59.0961	1.62169e-07	0.483283	329	0.489145	737	None	None	None	MTCO3P1	unprocessed_pseudogene	7720	AL662789.1	processed_transcript	3330
6	32684117	A	G	rs2856695	0.697819	0.137546	38.2682	57.0685	3.90892e-07	0.738602	329	0.598372	737	None	None	None	HLA-DQB1	protein_coding	15734	MTCO3P1	unprocessed_pseudogene	22007
12	3062780	T	G	rs10774109	-0.673049	0.136585	-36.2713	54.3326	8.32046e-07	0.656535	329	0.748982	737	None	None	None	AC125807.2	lincRNA	17830	AC125807.1	processed_pseudogene	8752
12	3064725	T	C	rs7397966	-0.673049	0.136585	-36.2713	54.3326	8.32046e-07	0.656535	329	0.748982	737	None	None	None	AC125807.2	lincRNA	19775	AC125807.1	processed_pseudogene	6807
19	29764161	T	C	rs8103966	-0.603686	0.123011	-40.0824	67.016	9.22059e-07	0.553191	329	0.656038	737	None	None	None	C19orf12	protein_coding	48372	CCNE1	protein_coding	47737
3	37585120	G	A	rs118145256	2.74751	0.564493	8.93455	3.77717	1.13181e-06	0.0258359	329	0.00407056	737	ITGA9	protein_coding	intronic	None	None	None	None	None	None
12	3065268	A	G	rs6416313	-0.671501	0.13828	-35.2581	52.8597	1.19727e-06	0.659574	329	0.750339	737	None	None	None	AC125807.2	lincRNA	20318	AC125807.1	processed_pseudogene	6264
12	3065551	C	T	rs1894792	-0.671501	0.13828	-35.2581	52.8597	1.19727e-06	0.659574	329	0.750339	737	None	None	None	AC125807.2	lincRNA	20601	AC125807.1	processed_pseudogene	5981
1	172594241	AT	A	NA	0.575708	0.118661	40.759	70.842	1.2241e-06	0.492401	329	0.389417	737	NA	NA	NA	NA	NA	NA	NA	NA	NA
1	172541447	G	C	rs12093274	0.577668	0.119465	40.3162	69.7751	1.32846e-06	0.487842	329	0.384668	737	SUCO	protein_coding	intronic,non-coding intronic	None	None	None	None	None	None
1	172542031	C	T	rs12025433	0.577668	0.119465	40.3162	69.7751	1.32846e-06	0.487842	329	0.384668	737	SUCO	protein_coding	intronic,non-coding intronic	None	None	None	None	None	None
1	172553462	G	A	rs1159378	0.577668	0.119465	40.3162	69.7751	1.32846e-06	0.487842	329	0.384668	737	SUCO	protein_coding	intronic,3downstream,non-coding intronic	None	None	None	None	None	None
1	172555648	T	A	rs2239817	0.577668	0.119465	40.3162	69.7751	1.32846e-06	0.487842	329	0.384668	737	SUCO	protein_coding	intronic,non-coding intronic	None	None	None	None	None	None
1	172561547	T	C	rs10911920	0.577668	0.119465	40.3162	69.7751	1.32846e-06	0.487842	329	0.384668	737	SUCO	protein_coding	intronic,non-coding intronic	None	None	None	None	None	None
1	172566894	A	G	rs10157501	0.577668	0.119465	40.3162	69.7751	1.32846e-06	0.487842	329	0.384668	737	SUCO	protein_coding	intronic,non-coding intronic	None	None	None	None	None	None
1	172578325	A	G	rs2285664	0.577668	0.119465	40.3162	69.7751	1.32846e-06	0.487842	329	0.384668	737	SUCO	protein_coding	5utr,coding syn	None	None	None	None	None	None
1	172581258	A	G	rs12073872	0.577668	0.119465	40.3162	69.7751	1.32846e-06	0.487842	329	0.384668	737	SUCO	protein_coding	intronic	None	None	None	None	None	None
1	172585727	T	A	rs10752995	0.577668	0.119465	40.3162	69.7751	1.32846e-06	0.487842	329	0.384668	737	SUCO	protein_coding	intronic	None	None	None	None	None	None
1	172590183	A	G	rs3738736	0.577668	0.119465	40.3162	69.7751	1.32846e-06	0.487842	329	0.384668	737	SUCO	protein_coding	intronic	None	None	None	None	None	None
1	172592852	A	G	rs10798082	0.577668	0.119465	40.3162	69.7751	1.32846e-06	0.487842	329	0.384668	737	SUCO	protein_coding	intronic	None	None	None	None	None	None
1	172597094	G	A	rs10912009	0.577668	0.119465	40.3162	69.7751	1.32846e-06	0.487842	329	0.384668	737	SUCO	protein_coding	intronic	None	None	None	None	None	None
1	172601410	A	C	rs7553020	0.577668	0.119465	40.3162	69.7751	1.32846e-06	0.487842	329	0.384668	737	SUCO	protein_coding	intronic,5upstream	None	None	None	None	None	None
1	172603862	A	G	rs7514814	0.577668	0.119465	40.3162	69.7751	1.32846e-06	0.487842	329	0.384668	737	SUCO	protein_coding	intronic,3downstream	None	None	None	None	None	None
3	159086656	G	A	rs11709887	0.746938	0.155417	30.7661	41.2614	1.53967e-06	0.235562	329	0.153324	737	IQCJ	protein_coding	intronic,non-coding intronic	None	None	None	None	None	None
3	159086656	G	A	rs11709887	0.746938	0.155417	30.7661	41.2614	1.53967e-06	0.235562	329	0.153324	737	IQCJ-SCHIP1	protein_coding	intronic,non-coding intronic	None	None	None	None	None	None
22	49389048	C	G	rs6009653	0.649014	0.135597	34.996	53.7184	1.69831e-06	0.291793	329	0.215061	737	None	None	None	AC207130.1	lincRNA	11929	C22orf34	lincRNA	25476
1	172602428	A	G	rs3830150	0.567358	0.118805	40.0447	70.5677	1.79218e-06	0.492401	329	0.390773	737	SUCO	protein_coding	intronic,non-coding intronic	None	None	None	None	None	None
1	172536591	G	C	rs6424965	0.569102	0.119328	39.7852	69.8415	1.8495e-06	0.486322	329	0.383311	737	SUCO	protein_coding	intronic,non-coding intronic	None	None	None	None	None	None
12	3060964	A	C	rs7488003	-0.655129	0.137674	-34.7068	53.3421	1.94973e-06	0.662614	329	0.750339	737	None	None	None	AC125807.2	lincRNA	16014	AC125807.1	processed_pseudogene	10568
12	3062263	C	T	rs7963198	-0.655129	0.137674	-34.7068	53.3421	1.94973e-06	0.662614	329	0.750339	737	None	None	None	AC125807.2	lincRNA	17313	AC125807.1	processed_pseudogene	9269
12	3062721	A	C	rs10774108	-0.655129	0.137674	-34.7068	53.3421	1.94973e-06	0.662614	329	0.750339	737	None	None	None	AC125807.2	lincRNA	17771	AC125807.1	processed_pseudogene	8811
12	3064193	A	C	rs9630271	-0.655129	0.137674	-34.7068	53.3421	1.94973e-06	0.662614	329	0.750339	737	None	None	None	AC125807.2	lincRNA	19243	AC125807.1	processed_pseudogene	7339
12	3064680	C	T	rs7398843	-0.655129	0.137674	-34.7068	53.3421	1.94973e-06	0.662614	329	0.750339	737	None	None	None	AC125807.2	lincRNA	19730	AC125807.1	processed_pseudogene	6852
16	77411030	G	A	rs117618795	1.42692	0.301204	16.0216	12.0366	2.16498e-06	0.0729483	329	0.0196744	737	ADAMTS18	protein_coding	intronic,non-coding intronic	None	None	None	None	None	None
11	125237332	G	A	rs117475167	2.14791	0.454231	10.2626	5.12136	2.25985e-06	0.0319149	329	0.00814111	737	PKNOX2	protein_coding	intronic,non-coding intronic	None	None	None	None	None	None
1	172526170	A	G	rs10911859	0.560541	0.118754	39.6336	70.7477	2.35616e-06	0.484802	329	0.385346	737	None	None	None	C1orf105	protein_coding	57339	SUCO	protein_coding	6179
1	172532503	T	C	rs2239816	0.559689	0.119249	39.2448	70.1571	2.6863e-06	0.486322	329	0.387381	737	SUCO	protein_coding	5upstream,coding nonsyn	None	None	None	None	None	None
1	172533587	TA	T	NA	0.559689	0.119249	39.2448	70.1571	2.6863e-06	0.486322	329	0.387381	737	NA	NA	NA	NA	NA	NA	NA	NA	NA
12	3062344	C	T	rs10774107	-0.629514	0.134592	-34.9657	56.1055	2.90817e-06	0.638298	329	0.727273	737	None	None	None	AC125807.2	lincRNA	17394	AC125807.1	processed_pseudogene	9188
1	172524959	G	A	rs12130435	0.555398	0.118843	39.1938	70.5728	2.96302e-06	0.484802	329	0.386703	737	None	None	None	C1orf105	protein_coding	56128	SUCO	protein_coding	7390
7	74662156	G	A	rs13238568	-0.615779	0.132102	-35.5106	58.3193	3.14095e-06	0.591185	329	0.691316	737	GTF2I	protein_coding	intronic,non-coding intronic	None	None	None	None	None	None
1	172632264	C	G	rs10912075	0.556853	0.119499	38.807	69.5916	3.16352e-06	0.487842	329	0.381954	737	None	None	None	RNU6-693P	snRNA	18730	FASLG	protein_coding	26754
1	172633362	C	T	rs12070393	0.556853	0.119499	38.807	69.5916	3.16352e-06	0.487842	329	0.381954	737	None	None	None	RNU6-693P	snRNA	19828	FASLG	protein_coding	25656
1	172631993	C	T	rs7542003	0.556855	0.119499	38.8067	69.5909	3.16371e-06	0.487842	329	0.383989	737	None	None	None	RNU6-693P	snRNA	18459	FASLG	protein_coding	27025
16	77411301	G	C	rs74316403	1.38694	0.297901	15.8412	12.1463	3.22864e-06	0.0729483	329	0.0203528	737	ADAMTS18	protein_coding	intronic,non-coding intronic	None	None	None	None	None	None
4	66299457	A	T	rs549833670	3.41256	0.733691	6.66204	2.35073	3.29978e-06	0.0212766	329	0.00678426	737	None	None	None	MIR1269A	miRNA	22529	RPS23P3	processed_pseudogene	131635
7	137582250	G	A	rs187393838	1.68842	0.363713	12.4732	7.49495	3.44755e-06	0.050152	329	0.0176391	737	DGKI	protein_coding	5upstream,intronic	None	None	None	None	None	None
1	172527648	A	G	rs10911862	0.55225	0.118966	38.8897	70.4175	3.44884e-06	0.484802	329	0.387381	737	None	None	None	C1orf105	protein_coding	58817	SUCO	protein_coding	4701
1	172529889	G	C	rs3754426	0.552186	0.118979	38.8798	70.4134	3.4664e-06	0.484802	329	0.38806	737	None	None	None	C1orf105	protein_coding	61058	SUCO	protein_coding	2460
1	172616326	C	A	rs72710417	0.552522	0.119224	38.7109	70.014	3.58119e-06	0.487842	329	0.386024	737	None	None	None	RNU6-693P	snRNA	2792	FASLG	protein_coding	42692
1	172513714	T	G	rs10911843	0.550549	0.118859	38.8469	70.5719	3.62245e-06	0.483283	329	0.386024	737	None	None	None	C1orf105	protein_coding	44883	SUCO	protein_coding	18635
21	18874076	C	T	rs550996176	-0.693771	0.150027	-32.262	48.7119	3.75864e-06	0.18541	329	0.276119	737	None	None	None	PPIAP22	processed_pseudogene	15800	AL157359.3	TEC	43137
3	159086890	C	A	rs7640482	-0.627157	0.135648	-33.8247	53.704	3.77496e-06	0.683891	329	0.774763	737	IQCJ-SCHIP1	protein_coding	intronic,non-coding intronic	None	None	None	None	None	None
3	159086890	C	A	rs7640482	-0.627157	0.135648	-33.8247	53.704	3.77496e-06	0.683891	329	0.774763	737	IQCJ	protein_coding	intronic,non-coding intronic	None	None	None	None	None	None
1	172518530	C	A	rs7517856	0.548838	0.11902	38.6004	70.3	4.00108e-06	0.483283	329	0.386703	737	None	None	None	C1orf105	protein_coding	49699	SUCO	protein_coding	13819
13	63778928	G	A	rs4482154	1.75522	0.381254	11.4411	6.31057	4.14827e-06	0.0425532	329	0.0237449	737	None	None	None	AL445989.2	lincRNA	27845	RNU6-81P	snRNA	4873
7	74611168	CTT	C	NA	-0.557814	0.121375	-38.3707	69.9934	4.31091e-06	0.481763	329	0.576662	737	NA	NA	NA	NA	NA	NA	NA	NA	NA
1	172497904	T	C	rs10911830	0.556808	0.12127	37.6042	67.3252	4.40121e-06	0.449848	329	0.34057	737	None	None	None	C1orf105	protein_coding	29073	SUCO	protein_coding	34445
1	172498214	A	T	rs6688929	0.556808	0.12127	37.6042	67.3252	4.40121e-06	0.449848	329	0.34057	737	None	None	None	C1orf105	protein_coding	29383	SUCO	protein_coding	34135
1	172625478	C	T	rs12123755	0.547462	0.119246	38.3121	69.8715	4.41065e-06	0.487842	329	0.386024	737	None	None	None	RNU6-693P	snRNA	11944	FASLG	protein_coding	33540
1	172628413	T	C	rs12021702	0.547462	0.119246	38.3121	69.8715	4.41065e-06	0.487842	329	0.386024	737	None	None	None	RNU6-693P	snRNA	14879	FASLG	protein_coding	30605
7	74685343	A	C	rs2718272	-0.603547	0.131857	-34.955	58.598	4.71025e-06	0.591185	329	0.692673	737	GTF2I	protein_coding	intronic,non-coding intronic	None	None	None	None	None	None
1	172612930	A	G	rs12038654	0.545315	0.119329	38.1211	69.8171	4.88098e-06	0.487842	329	0.386703	737	None	None	None	SUCO	protein_coding	1097	RNU6-693P	snRNA	498
1	172613205	G	C	rs12041837	0.545315	0.119329	38.1211	69.8171	4.88098e-06	0.487842	329	0.386703	737	None	None	None	SUCO	protein_coding	1372	RNU6-693P	snRNA	223
1	172614159	T	C	rs7532580	0.545315	0.119329	38.1211	69.8171	4.88098e-06	0.487842	329	0.386703	737	None	None	None	RNU6-693P	snRNA	625	FASLG	protein_coding	44859
17	16338230	C	T	rs9797249	0.609325	0.133747	35.2527	60.0339	5.21877e-06	0.735562	329	0.639077	737	PIGL	protein_coding	intronic,non-coding intronic	None	None	None	None	None	None
12	3061514	T	C	rs10744590	-0.630613	0.139031	-32.7244	52.1846	5.73963e-06	0.673252	329	0.75441	737	None	None	None	AC125807.2	lincRNA	16564	AC125807.1	processed_pseudogene	10018
14	93987781	A	G	rs144412349	2.80186	0.619247	7.36515	2.94446	6.05027e-06	0.0227964	329	0.00407056	737	CCDC197	protein_coding	intronic	None	None	None	None	None	None
1	82431479	A	C	rs769359801	1.63704	0.362471	12.2021	7.56492	6.29207e-06	0.0486322	329	0.0176391	737	AL157944.1	lincRNA	non-coding intronic	None	None	None	None	None	None
12	9213803	G	A	rs11049542	0.871473	0.192978	22.1293	23.9588	6.30447e-06	0.130699	329	0.0881954	737	None	None	None	PZP	protein_coding	5433	A2MP1	transcribed_unprocessed_pseudogene	14730
11	126173488	C	T	rs475763	0.579578	0.128347	34.9045	59.9984	6.31056e-06	0.389058	329	0.308684	737	AP001893.3	lincRNA	non-coding intronic	None	None	None	None	None	None
21	18866705	G	T	rs73317310	1.56864	0.347391	12.2784	7.51859	6.31758e-06	0.0440729	329	0.0223881	737	None	None	None	PPIAP22	processed_pseudogene	8429	AL157359.3	TEC	50508
21	18866791	T	A	rs112301515	1.56864	0.347391	12.2784	7.51859	6.31758e-06	0.0440729	329	0.0223881	737	None	None	None	PPIAP22	processed_pseudogene	8515	AL157359.3	TEC	50422
21	18867357	G	A	rs73317322	1.56864	0.347391	12.2784	7.51859	6.31758e-06	0.0440729	329	0.0223881	737	None	None	None	PPIAP22	processed_pseudogene	9081	AL157359.3	TEC	49856
21	18867727	T	G	rs11911028	1.56864	0.347391	12.2784	7.51859	6.31758e-06	0.0440729	329	0.0223881	737	None	None	None	PPIAP22	processed_pseudogene	9451	AL157359.3	TEC	49486
21	18868781	A	G	rs2406610	1.56864	0.347391	12.2784	7.51859	6.31758e-06	0.0440729	329	0.0223881	737	None	None	None	PPIAP22	processed_pseudogene	10505	AL157359.3	TEC	48432
21	18868927	A	G	rs1977033	1.56864	0.347391	12.2784	7.51859	6.31758e-06	0.0440729	329	0.0223881	737	None	None	None	PPIAP22	processed_pseudogene	10651	AL157359.3	TEC	48286
21	18870973	T	C	rs9680409	1.56864	0.347391	12.2784	7.51859	6.31758e-06	0.0440729	329	0.0223881	737	None	None	None	PPIAP22	processed_pseudogene	12697	AL157359.3	TEC	46240
7	137341305	AT	A	NA	2.22947	0.494581	9.29636	4.6092	6.55042e-06	0.0319149	329	0.00474898	737	NA	NA	NA	NA	NA	NA	NA	NA	NA
7	137344033	AG	A	NA	2.22947	0.494581	9.29636	4.6092	6.55042e-06	0.0319149	329	0.00474898	737	NA	NA	NA	NA	NA	NA	NA	NA	NA
1	172630449	GA	G	NA	0.531219	0.118008	38.0519	71.6822	6.74584e-06	0.504559	329	0.407056	737	NA	NA	NA	NA	NA	NA	NA	NA	NA
1	172498448	T	C	rs6694111	0.538532	0.11972	37.4026	69.3848	6.85105e-06	0.466565	329	0.360923	737	None	None	None	C1orf105	protein_coding	29617	SUCO	protein_coding	33901
1	172498516	C	T	rs6679222	0.538532	0.11972	37.4026	69.3848	6.85105e-06	0.466565	329	0.360923	737	None	None	None	C1orf105	protein_coding	29685	SUCO	protein_coding	33833
1	172500331	C	T	rs6424955	0.538514	0.120179	37.0179	68.478	7.43178e-06	0.451368	329	0.343962	737	None	None	None	C1orf105	protein_coding	31500	SUCO	protein_coding	32018
1	82436192	C	G	rs115788078	2.20942	0.493439	9.17115	4.45306	7.54914e-06	0.0334347	329	0.00474898	737	AL157944.1	lincRNA	non-coding intronic	None	None	None	None	None	None
1	172498263	T	C	rs6691528	0.534024	0.119458	37.2322	69.6072	7.80742e-06	0.466565	329	0.362958	737	None	None	None	C1orf105	protein_coding	29432	SUCO	protein_coding	34086
1	172548427	A	G	rs2472549	0.53181	0.119104	37.4503	70.56	8.00419e-06	0.518237	329	0.411805	737	SUCO	protein_coding	intronic,non-coding intronic	None	None	None	None	None	None
1	172499278	T	C	rs10911834	0.530997	0.119027	37.2914	70.1111	8.15215e-06	0.468085	329	0.363636	737	None	None	None	C1orf105	protein_coding	30447	SUCO	protein_coding	33071
1	172499370	A	G	rs11799659	0.530997	0.119027	37.2914	70.1111	8.15215e-06	0.468085	329	0.363636	737	None	None	None	C1orf105	protein_coding	30539	SUCO	protein_coding	32979
1	172499558	T	C	rs6697618	0.530997	0.119027	37.2914	70.1111	8.15215e-06	0.468085	329	0.363636	737	None	None	None	C1orf105	protein_coding	30727	SUCO	protein_coding	32791
5	172332	G	A	rs4956983	-0.539683	0.12106	-36.9713	69.0125	8.27302e-06	0.454407	329	0.56445	737	PLEKHG4B	protein_coding	intronic,non-coding intronic	None	None	None	None	None	None
14	93987793	A	T	rs140855472	2.7964	0.627321	7.03463	2.75068	8.28493e-06	0.0212766	329	0.00407056	737	CCDC197	protein_coding	intronic	None	None	None	None	None	None
7	74651249	G	A	rs6460087	-0.579492	0.130056	-34.6381	60.697	8.36199e-06	0.56535	329	0.665536	737	None	None	None	AC211433.3	TEC	17365	GTF2I	protein_coding	6418
6	32670217	T	C	rs9274741	0.710411	0.159555	29.2992	43.2265	8.49001e-06	0.81459	329	0.720488	737	None	None	None	HLA-DQB1	protein_coding	1834	MTCO3P1	unprocessed_pseudogene	35907
6	32670281	C	T	rs9274745	0.710411	0.159555	29.2992	43.2265	8.49001e-06	0.81459	329	0.720488	737	None	None	None	HLA-DQB1	protein_coding	1898	MTCO3P1	unprocessed_pseudogene	35843
6	32685899	T	C	rs9275168	0.710411	0.159555	29.2992	43.2265	8.49001e-06	0.81459	329	0.720488	737	None	None	None	HLA-DQB1	protein_coding	17516	MTCO3P1	unprocessed_pseudogene	20225
6	32685944	T	A	rs9275169	0.710411	0.159555	29.2992	43.2265	8.49001e-06	0.81459	329	0.720488	737	None	None	None	HLA-DQB1	protein_coding	17561	MTCO3P1	unprocessed_pseudogene	20180
6	32685949	G	A	rs9275170	0.710411	0.159555	29.2992	43.2265	8.49001e-06	0.81459	329	0.720488	737	None	None	None	HLA-DQB1	protein_coding	17566	MTCO3P1	unprocessed_pseudogene	20175
6	32686220	A	G	rs9275172	0.710411	0.159555	29.2992	43.2265	8.49001e-06	0.81459	329	0.720488	737	None	None	None	HLA-DQB1	protein_coding	17837	MTCO3P1	unprocessed_pseudogene	19904
6	32686260	T	A	rs9275173	0.710411	0.159555	29.2992	43.2265	8.49001e-06	0.81459	329	0.720488	737	None	None	None	HLA-DQB1	protein_coding	17877	MTCO3P1	unprocessed_pseudogene	19864
6	32686397	C	T	rs9275177	0.710411	0.159555	29.2992	43.2265	8.49001e-06	0.81459	329	0.720488	737	None	None	None	HLA-DQB1	protein_coding	18014	MTCO3P1	unprocessed_pseudogene	19727
6	32686404	G	A	rs9275178	0.710411	0.159555	29.2992	43.2265	8.49001e-06	0.81459	329	0.720488	737	None	None	None	HLA-DQB1	protein_coding	18021	MTCO3P1	unprocessed_pseudogene	19720
22	49390257	G	A	rs6520112	0.775291	0.174152	24.6568	30.8034	8.51548e-06	0.156535	329	0.113297	737	None	None	None	AC207130.1	lincRNA	13138	C22orf34	lincRNA	24267
20	49387701	A	G	rs237485	0.571525	0.128504	34.9702	62.0474	8.68671e-06	0.395137	329	0.310719	737	AL035685.1	transcribed_unprocessed_pseudogene	non-coding intronic	None	None	None	None	None	None
20	49387701	A	G	rs237485	0.571525	0.128504	34.9702	62.0474	8.68671e-06	0.395137	329	0.310719	737	KCNB1	protein_coding	intronic,5upstream	None	None	None	None	None	None
6	32680892	C	T	rs9275081	0.624606	0.140737	32.6621	54.2922	9.07494e-06	0.74924	329	0.635685	737	None	None	None	HLA-DQB1	protein_coding	12509	MTCO3P1	unprocessed_pseudogene	25232
1	172498332	G	A	rs6702420	0.532069	0.119932	36.8093	69.0798	9.14654e-06	0.465046	329	0.360923	737	None	None	None	C1orf105	protein_coding	29501	SUCO	protein_coding	34017
12	9205702	A	G	rs4883221	0.854139	0.192562	21.7789	24.0657	9.17926e-06	0.130699	329	0.0888738	737	PZP	protein_coding	intronic	None	None	None	None	None	None
1	172502848	A	G	rs6657023	0.532358	0.120026	36.8341	69.1822	9.19187e-06	0.465046	329	0.361601	737	None	None	None	C1orf105	protein_coding	34017	SUCO	protein_coding	29501
1	172503045	T	A	rs9943275	0.532358	0.120026	36.8341	69.1822	9.19187e-06	0.465046	329	0.361601	737	None	None	None	C1orf105	protein_coding	34214	SUCO	protein_coding	29304
6	129089517	A	C	rs6921064	-0.861167	0.194181	-24.676	31.061	9.21253e-06	0.0881459	329	0.169607	737	LAMA2	protein_coding	intronic	None	None	None	None	None	None
1	172573647	A	T	rs12120798	0.52749	0.119073	37.1236	70.4335	9.42507e-06	0.516717	329	0.411126	737	SUCO	protein_coding	intronic	None	None	None	None	None	None
6	32683415	A	T	rs9275143	0.62535	0.141176	32.4536	53.8045	9.44144e-06	0.75076	329	0.637042	737	None	None	None	HLA-DQB1	protein_coding	15032	MTCO3P1	unprocessed_pseudogene	22709

### Sheet: ssns_srns
Chromosome	Position	A1	A2	rsid	BETA	SE	Tstat	VAR	PVAL	AF_case	N_case	AF_ctrl	N_ctrl	Overlapped.Gene	Type	Annotation	Nearest.Upstream.Gene	Type.of.Nearest.Upstream.Gene	Distance.to.Nearest.Upstream.Gene	Nearest.Downstream.Gene	Type.of.Nearest.Downstream.Gene	Distance.to.Nearest.Downstream.Gene
6	32668369	T	C	rs9274639	-0.975461	0.162951	-35.0583	33.1392	2.14786e-09	0.748705	193	0.866897	725	HLA-DQB1	protein_coding	5utr,5upstream	None	None	None	None	None	None
6	32700662	A	C	rs3135002	-1.23241	0.207837	-26.9642	19.7703	3.03489e-09	0.823834	193	0.937931	725	None	None	None	HLA-DQB1	protein_coding	32279	MTCO3P1	unprocessed_pseudogene	5462
6	32706250	C	G	rs3134969	-1.23241	0.207837	-26.9642	19.7703	3.03489e-09	0.823834	193	0.937931	725	MTCO3P1	unprocessed_pseudogene	non-coding	None	None	None	None	None	None
6	32706282	A	G	rs3134968	-1.23241	0.207837	-26.9642	19.7703	3.03489e-09	0.823834	193	0.937931	725	MTCO3P1	unprocessed_pseudogene	non-coding	None	None	None	None	None	None
6	32710429	G	A	rs3129726	-1.12771	0.193422	-28.5922	23.2352	5.53322e-09	0.805699	193	0.929655	725	None	None	None	MTCO3P1	unprocessed_pseudogene	3474	AL662789.1	processed_transcript	7576
6	32667271	G	A	rs9274564	-0.829703	0.142814	-39.5693	45.7001	6.25957e-09	0.658031	193	0.802759	725	HLA-DQB1	protein_coding	intronic,5upstream	None	None	None	None	None	None
6	32704312	T	C	rs3134995	-1.13987	0.197789	-27.5531	22.0662	8.25987e-09	0.816062	193	0.933793	725	None	None	None	HLA-DQB1	protein_coding	35929	MTCO3P1	unprocessed_pseudogene	1812
6	32680723	G	T	rs3129781	-1.54592	0.268964	-20.4512	12.4444	9.04688e-09	0.88342	193	0.974483	725	None	None	None	HLA-DQB1	protein_coding	12340	MTCO3P1	unprocessed_pseudogene	25401
6	32666407	A	G	rs9274510	-0.818262	0.14249	-39.1466	45.8364	9.32372e-09	0.660622	193	0.802069	725	HLA-DQB1	protein_coding	non-coding intronic,intronic	None	None	None	None	None	None
6	32667176	A	G	rs9274561	-0.818262	0.14249	-39.1466	45.8364	9.32372e-09	0.660622	193	0.802069	725	HLA-DQB1	protein_coding	intronic,5upstream	None	None	None	None	None	None
6	32667223	A	G	rs9274562	-0.818262	0.14249	-39.1466	45.8364	9.32372e-09	0.660622	193	0.802069	725	HLA-DQB1	protein_coding	intronic,5upstream	None	None	None	None	None	None
6	32667428	C	T	rs9274573	-0.818262	0.14249	-39.1466	45.8364	9.32372e-09	0.660622	193	0.802069	725	HLA-DQB1	protein_coding	intronic,5upstream	None	None	None	None	None	None
6	32667449	T	G	rs9274575	-0.818262	0.14249	-39.1466	45.8364	9.32372e-09	0.660622	193	0.802069	725	HLA-DQB1	protein_coding	intronic,5upstream	None	None	None	None	None	None
6	32670001	G	A	rs3134993	-0.818262	0.14249	-39.1466	45.8364	9.32372e-09	0.660622	193	0.802069	725	None	None	None	HLA-DQB1	protein_coding	1618	MTCO3P1	unprocessed_pseudogene	36123
6	32659970	A	G	rs1049225	-1.1087	0.193425	-28.0263	23.1154	9.92716e-09	0.80829	193	0.930345	725	HLA-DQB1	protein_coding	3utr,3downstream,non-coding	None	None	None	None	None	None
6	32659970	A	G	rs1049225	-1.1087	0.193425	-28.0263	23.1154	9.92716e-09	0.80829	193	0.930345	725	HLA-DQB1-AS1	antisense	non-coding	None	None	None	None	None	None
6	32661805	C	T	rs9273841	-1.1087	0.193425	-28.0263	23.1154	9.92716e-09	0.80829	193	0.930345	725	HLA-DQB1	protein_coding	non-coding,non-coding intronic,5upstream,intronic	None	None	None	None	None	None
6	32663139	G	T	rs281863525	-1.1087	0.193425	-28.0263	23.1154	9.92716e-09	0.80829	193	0.930345	725	HLA-DQB1	protein_coding	intronic,non-coding,5upstream	None	None	None	None	None	None
6	32663153	G	C	rs281863514	-1.1087	0.193425	-28.0263	23.1154	9.92716e-09	0.80829	193	0.930345	725	HLA-DQB1	protein_coding	intronic,non-coding,5upstream	None	None	None	None	None	None
6	32663190	C	A	rs281863486	-1.1087	0.193425	-28.0263	23.1154	9.92716e-09	0.80829	193	0.930345	725	HLA-DQB1	protein_coding	intronic,non-coding,5upstream	None	None	None	None	None	None
6	32663262	A	G	rs281863430	-1.1087	0.193425	-28.0263	23.1154	9.92716e-09	0.80829	193	0.930345	725	HLA-DQB1	protein_coding	intronic,non-coding,5upstream	None	None	None	None	None	None
6	32663555	A	G	rs9274250	-1.1087	0.193425	-28.0263	23.1154	9.92716e-09	0.80829	193	0.930345	725	HLA-DQB1	protein_coding	non-coding,5upstream,intronic	None	None	None	None	None	None
6	32663653	G	A	rs9274257	-1.1087	0.193425	-28.0263	23.1154	9.92716e-09	0.80829	193	0.930345	725	HLA-DQB1	protein_coding	non-coding,5upstream,intronic	None	None	None	None	None	None
6	32663653	G	A	rs281874818	-1.1087	0.193425	-28.0263	23.1154	9.92716e-09	0.80829	193	0.930345	725	HLA-DQB1	protein_coding	non-coding,5upstream,intronic	None	None	None	None	None	None
6	32666233	G	A	rs3830058	-1.1087	0.193425	-28.0263	23.1154	9.92716e-09	0.80829	193	0.930345	725	HLA-DQB1	protein_coding	intronic,non-coding intronic	None	None	None	None	None	None
6	32666375	G	A	rs9274507	-1.1087	0.193425	-28.0263	23.1154	9.92716e-09	0.80829	193	0.930345	725	HLA-DQB1	protein_coding	intronic,non-coding intronic	None	None	None	None	None	None
6	32666610	C	T	rs1049055	-1.1087	0.193425	-28.0263	23.1154	9.92716e-09	0.80829	193	0.930345	725	HLA-DQB1	protein_coding	5utr,non-coding	None	None	None	None	None	None
6	32666708	A	C	rs9274526	-1.1087	0.193425	-28.0263	23.1154	9.92716e-09	0.80829	193	0.930345	725	HLA-DQB1	protein_coding	5upstream,intronic	None	None	None	None	None	None
6	32666731	C	T	rs9274528	-1.1087	0.193425	-28.0263	23.1154	9.92716e-09	0.80829	193	0.930345	725	HLA-DQB1	protein_coding	5upstream,intronic	None	None	None	None	None	None
6	32667145	A	G	rs4403294	-1.1087	0.193425	-28.0263	23.1154	9.92716e-09	0.80829	193	0.930345	725	HLA-DQB1	protein_coding	5upstream,intronic	None	None	None	None	None	None
6	32667314	T	G	rs4311549	-1.1087	0.193425	-28.0263	23.1154	9.92716e-09	0.80829	193	0.930345	725	HLA-DQB1	protein_coding	5upstream,intronic	None	None	None	None	None	None
6	32667855	A	G	rs4516985	-1.1087	0.193425	-28.0263	23.1154	9.92716e-09	0.80829	193	0.930345	725	HLA-DQB1	protein_coding	5upstream,intronic	None	None	None	None	None	None
6	32465192	A	C	rs9268925	-2.14887	0.374894	-15.1794	7.18023	9.92832e-09	0.927461	193	0.993103	725	HLA-DRB9	unprocessed_pseudogene	non-coding intronic	None	None	None	None	None	None
6	32479216	T	C	rs4640926	-2.14887	0.374894	-15.1794	7.18023	9.92832e-09	0.927461	193	0.993103	725	None	None	None	HLA-DRB9	unprocessed_pseudogene	5716	HLA-DRB5	protein_coding	38127
6	32486018	A	C	rs9269243	-2.14887	0.374894	-15.1794	7.18023	9.92832e-09	0.927461	193	0.993103	725	None	None	None	HLA-DRB9	unprocessed_pseudogene	12518	HLA-DRB5	protein_coding	31325
6	32599856	G	GA	NA	-2.14887	0.374894	-15.1794	7.18023	9.92832e-09	0.927461	193	0.993103	725	NA	NA	NA	NA	NA	NA	NA	NA	NA
6	32702359	T	C	rs3135001	-1.10751	0.193798	-27.9256	23.1167	1.09857e-08	0.80829	193	0.929655	725	None	None	None	HLA-DQB1	protein_coding	33976	MTCO3P1	unprocessed_pseudogene	3765
6	32706521	T	C	rs3134966	-1.10751	0.193798	-27.9256	23.1167	1.09857e-08	0.80829	193	0.929655	725	MTCO3P1	unprocessed_pseudogene	non-coding	None	None	None	None	None	None
6	32669903	T	C	rs3134994	-1.119	0.196216	-27.3907	22.2455	1.1777e-08	0.816062	193	0.932414	725	None	None	None	HLA-DQB1	protein_coding	1520	MTCO3P1	unprocessed_pseudogene	36221
6	32682401	A	T	rs3134979	-1.119	0.196216	-27.3907	22.2455	1.1777e-08	0.816062	193	0.932414	725	None	None	None	HLA-DQB1	protein_coding	14018	MTCO3P1	unprocessed_pseudogene	23723
6	32710069	T	C	rs4947344	-0.87541	0.153799	-35.478	38.1839	1.25625e-08	0.702073	193	0.850345	725	None	None	None	MTCO3P1	unprocessed_pseudogene	3114	AL662789.1	processed_transcript	7936
6	32668069	C	G	rs9274614	-1.08982	0.192563	-27.7632	23.2928	1.51778e-08	0.80829	193	0.928276	725	HLA-DQB1	protein_coding	5upstream,intronic	None	None	None	None	None	None
6	32668263	T	C	rs9274626	-1.08982	0.192563	-27.7632	23.2928	1.51778e-08	0.80829	193	0.928276	725	HLA-DQB1	protein_coding	5upstream,intronic	None	None	None	None	None	None
6	32668343	T	C	rs3828805	-1.08982	0.192563	-27.7632	23.2928	1.51778e-08	0.80829	193	0.928276	725	HLA-DQB1	protein_coding	5utr,5upstream	None	None	None	None	None	None
6	32668360	A	G	rs9274637	-1.08982	0.192563	-27.7632	23.2928	1.51778e-08	0.80829	193	0.928276	725	HLA-DQB1	protein_coding	5utr,5upstream	None	None	None	None	None	None
6	32680942	G	A	None	-1.08982	0.192563	-27.7632	23.2928	1.51778e-08	0.80829	193	0.928276	725	None	None	None	HLA-DQB1	protein_coding	12559	MTCO3P1	unprocessed_pseudogene	25182
6	32699342	T	C	rs3135006	-1.09196	0.192988	-27.7258	23.2475	1.53015e-08	0.80829	193	0.928276	725	None	None	None	HLA-DQB1	protein_coding	30959	MTCO3P1	unprocessed_pseudogene	6782
6	32700277	T	TA	NA	-1.12001	0.197956	-26.9587	21.9551	1.53274e-08	0.818653	193	0.933793	725	NA	NA	NA	NA	NA	NA	NA	NA	NA
6	32615691	C	T	None	-0.990486	0.175871	-30.2862	27.492	1.78259e-08	0.797927	193	0.837241	725	None	None	None	HLA-DRB1	protein_coding	25843	HLA-DQA1	protein_coding	12488
6	32616053	A	G	rs9271349	-0.990486	0.175871	-30.2862	27.492	1.78259e-08	0.797927	193	0.837241	725	None	None	None	HLA-DRB1	protein_coding	26205	HLA-DQA1	protein_coding	12126
6	32425129	C	A	rs3135352	-1.82426	0.324249	-16.7402	8.89114	1.8432e-08	0.914508	193	0.988276	725	None	None	None	TSBP1-AS1	antisense	17366	HLA-DRA	protein_coding	14713
6	32425458	G	C	None	-1.82426	0.324249	-16.7402	8.89114	1.8432e-08	0.914508	193	0.988276	725	None	None	None	TSBP1-AS1	antisense	17695	HLA-DRA	protein_coding	14384
6	32438802	T	C	rs9268635	-1.82426	0.324249	-16.7402	8.89114	1.8432e-08	0.914508	193	0.988276	725	None	None	None	TSBP1-AS1	antisense	31039	HLA-DRA	protein_coding	1040
6	32441281	T	C	None	-1.82426	0.324249	-16.7402	8.89114	1.8432e-08	0.914508	193	0.988276	725	HLA-DRA	protein_coding	intronic	None	None	None	None	None	None
6	32445274	A	G	rs3135388	-1.82426	0.324249	-16.7402	8.89114	1.8432e-08	0.914508	193	0.988276	725	None	None	None	HLA-DRA	protein_coding	228	HLA-DRB9	unprocessed_pseudogene	14547
6	32445768	G	A	rs3129889	-1.82426	0.324249	-16.7402	8.89114	1.8432e-08	0.914508	193	0.988276	725	None	None	None	HLA-DRA	protein_coding	722	HLA-DRB9	unprocessed_pseudogene	14053
6	32659613	T	C	rs9273423	-1.08841	0.193805	-27.3597	22.9963	1.95392e-08	0.810881	193	0.930345	725	HLA-DQB1	protein_coding	3utr,3downstream,non-coding	None	None	None	None	None	None
6	32659784	T	C	rs9273440	-1.08841	0.193805	-27.3597	22.9963	1.95392e-08	0.810881	193	0.930345	725	HLA-DQB1	protein_coding	non-coding,3downstream,3utr	None	None	None	None	None	None
6	32659805	T	G	rs9273442	-1.08841	0.193805	-27.3597	22.9963	1.95392e-08	0.810881	193	0.930345	725	HLA-DQB1	protein_coding	3utr,3downstream,non-coding	None	None	None	None	None	None
6	32700169	T	G	rs3135190	-1.08771	0.193893	-27.3311	23.0196	2.025e-08	0.810881	193	0.929655	725	None	None	None	HLA-DQB1	protein_coding	31786	MTCO3P1	unprocessed_pseudogene	5955
6	32684528	A	C	rs3134976	-1.0981	0.196611	-26.7241	22.1279	2.33513e-08	0.818653	193	0.932414	725	None	None	None	HLA-DQB1	protein_coding	16145	MTCO3P1	unprocessed_pseudogene	21596
6	32691538	A	G	rs3134967	-1.0981	0.196611	-26.7241	22.1279	2.33513e-08	0.818653	193	0.932414	725	None	None	None	HLA-DQB1	protein_coding	23155	MTCO3P1	unprocessed_pseudogene	14586
6	32554331	G	A	rs554350950	-0.858531	0.153731	-37.6301	45.721	2.34178e-08	0.316062	193	0.462069	725	HLA-DRB6	transcribed_unprocessed_pseudogene	non-coding intronic	None	None	None	None	None	None
6	32656938	A	C	rs72852265	-0.775463	0.139311	-38.9664	48.3766	2.60003e-08	0.647668	193	0.734483	725	None	None	None	HLA-DQA1	protein_coding	9876	HLA-DQB1	protein_coding	2529
6	32684804	T	C	rs3134975	-1.06964	0.192944	-27.0966	23.1737	2.95993e-08	0.810881	193	0.928276	725	None	None	None	HLA-DQB1	protein_coding	16421	MTCO3P1	unprocessed_pseudogene	21320
6	32694002	T	G	rs3129719	-1.06964	0.192944	-27.0966	23.1737	2.95993e-08	0.810881	193	0.928276	725	None	None	None	HLA-DQB1	protein_coding	25619	MTCO3P1	unprocessed_pseudogene	12122
6	32695854	T	C	rs3129720	-1.06964	0.192944	-27.0966	23.1737	2.95993e-08	0.810881	193	0.928276	725	None	None	None	HLA-DQB1	protein_coding	27471	MTCO3P1	unprocessed_pseudogene	10270
6	32635710	T	C	rs3104367	-0.770749	0.139147	-38.7876	48.4189	3.04021e-08	0.647668	193	0.734483	725	HLA-DQA1	protein_coding	intronic,5upstream	None	None	None	None	None	None
6	32636191	A	G	rs3104364	-0.770749	0.139147	-38.7876	48.4189	3.04021e-08	0.647668	193	0.734483	725	HLA-DQA1	protein_coding	5upstream,intronic	None	None	None	None	None	None
6	32636223	G	T	rs3104363	-0.770749	0.139147	-38.7876	48.4189	3.04021e-08	0.647668	193	0.734483	725	HLA-DQA1	protein_coding	intronic,5upstream	None	None	None	None	None	None
6	32636595	G	A	rs9272346	-0.770749	0.139147	-38.7876	48.4189	3.04021e-08	0.647668	193	0.734483	725	HLA-DQA1	protein_coding	intronic,5upstream	None	None	None	None	None	None
6	32636633	T	A	rs9272350	-0.770749	0.139147	-38.7876	48.4189	3.04021e-08	0.647668	193	0.734483	725	HLA-DQA1	protein_coding	5upstream,intronic	None	None	None	None	None	None
6	32636738	G	C	rs9272355	-0.770749	0.139147	-38.7876	48.4189	3.04021e-08	0.647668	193	0.734483	725	HLA-DQA1	protein_coding	intronic,5upstream	None	None	None	None	None	None
6	32636745	C	A	rs9272357	-0.770749	0.139147	-38.7876	48.4189	3.04021e-08	0.647668	193	0.734483	725	HLA-DQA1	protein_coding	intronic,5upstream	None	None	None	None	None	None
6	32643393	C	A	rs9272958	-0.770749	0.139147	-38.7876	48.4189	3.04021e-08	0.647668	193	0.734483	725	HLA-DQA1	protein_coding	3utr,3downstream,non-coding	None	None	None	None	None	None
6	32643452	G	T	rs9272962	-0.770749	0.139147	-38.7876	48.4189	3.04021e-08	0.647668	193	0.734483	725	HLA-DQA1	protein_coding	3utr,3downstream,non-coding	None	None	None	None	None	None
6	32643673	G	T	rs7757696	-0.770749	0.139147	-38.7876	48.4189	3.04021e-08	0.647668	193	0.734483	725	HLA-DQA1	protein_coding	3downstream,non-coding	None	None	None	None	None	None
6	32643695	A	G	rs5002185	-0.770749	0.139147	-38.7876	48.4189	3.04021e-08	0.647668	193	0.734483	725	HLA-DQA1	protein_coding	3downstream,non-coding	None	None	None	None	None	None
6	32643872	C	T	rs9273013	-0.770749	0.139147	-38.7876	48.4189	3.04021e-08	0.647668	193	0.734483	725	HLA-DQA1	protein_coding	3downstream,non-coding	None	None	None	None	None	None
6	32643946	G	T	rs9273020	-0.770749	0.139147	-38.7876	48.4189	3.04021e-08	0.647668	193	0.734483	725	HLA-DQA1	protein_coding	3downstream,non-coding	None	None	None	None	None	None
6	32643948	A	G	rs9273021	-0.770749	0.139147	-38.7876	48.4189	3.04021e-08	0.647668	193	0.734483	725	HLA-DQA1	protein_coding	3downstream,non-coding	None	None	None	None	None	None
6	32644096	T	C	rs9273033	-0.770749	0.139147	-38.7876	48.4189	3.04021e-08	0.647668	193	0.734483	725	HLA-DQA1	protein_coding	3downstream,non-coding	None	None	None	None	None	None
6	32644097	G	T	rs9273034	-0.770749	0.139147	-38.7876	48.4189	3.04021e-08	0.647668	193	0.734483	725	HLA-DQA1	protein_coding	3downstream,non-coding	None	None	None	None	None	None
6	32644154	A	T	rs9273038	-0.770749	0.139147	-38.7876	48.4189	3.04021e-08	0.647668	193	0.734483	725	HLA-DQA1	protein_coding	3downstream,non-coding	None	None	None	None	None	None
6	32644191	G	T	rs9273043	-0.770749	0.139147	-38.7876	48.4189	3.04021e-08	0.647668	193	0.734483	725	HLA-DQA1	protein_coding	3downstream,non-coding	None	None	None	None	None	None
6	32644257	C	T	rs9273049	-0.770749	0.139147	-38.7876	48.4189	3.04021e-08	0.647668	193	0.734483	725	HLA-DQA1	protein_coding	3downstream,non-coding	None	None	None	None	None	None
6	32644273	A	T	rs9273053	-0.770749	0.139147	-38.7876	48.4189	3.04021e-08	0.647668	193	0.734483	725	HLA-DQA1	protein_coding	3downstream,non-coding	None	None	None	None	None	None
6	32644320	T	G	rs9273056	-0.770749	0.139147	-38.7876	48.4189	3.04021e-08	0.647668	193	0.734483	725	HLA-DQA1	protein_coding	3downstream,non-coding	None	None	None	None	None	None
6	32644428	T	G	rs9273065	-0.770749	0.139147	-38.7876	48.4189	3.04021e-08	0.647668	193	0.734483	725	HLA-DQA1	protein_coding	3downstream,non-coding	None	None	None	None	None	None
6	32644431	G	A	rs9273066	-0.770749	0.139147	-38.7876	48.4189	3.04021e-08	0.647668	193	0.734483	725	HLA-DQA1	protein_coding	3downstream,non-coding	None	None	None	None	None	None
6	32644456	C	T	rs9273069	-0.770749	0.139147	-38.7876	48.4189	3.04021e-08	0.647668	193	0.734483	725	HLA-DQA1	protein_coding	3downstream,non-coding	None	None	None	None	None	None
6	32644510	A	G	rs9273074	-0.770749	0.139147	-38.7876	48.4189	3.04021e-08	0.647668	193	0.734483	725	HLA-DQA1	protein_coding	3downstream,non-coding	None	None	None	None	None	None
6	32644511	A	G	rs9273075	-0.770749	0.139147	-38.7876	48.4189	3.04021e-08	0.647668	193	0.734483	725	HLA-DQA1	protein_coding	3downstream,non-coding	None	None	None	None	None	None
6	32644532	T	A	rs9273078	-0.770749	0.139147	-38.7876	48.4189	3.04021e-08	0.647668	193	0.734483	725	HLA-DQA1	protein_coding	3downstream,non-coding	None	None	None	None	None	None
6	32644559	G	A	rs9273081	-0.770749	0.139147	-38.7876	48.4189	3.04021e-08	0.647668	193	0.734483	725	HLA-DQA1	protein_coding	3downstream,non-coding	None	None	None	None	None	None
6	32644562	C	T	rs9273082	-0.770749	0.139147	-38.7876	48.4189	3.04021e-08	0.647668	193	0.734483	725	HLA-DQA1	protein_coding	3downstream,non-coding	None	None	None	None	None	None
6	32644566	T	C	rs9273083	-0.770749	0.139147	-38.7876	48.4189	3.04021e-08	0.647668	193	0.734483	725	HLA-DQA1	protein_coding	3downstream,non-coding	None	None	None	None	None	None
6	32644619	T	C	rs9273084	-0.770749	0.139147	-38.7876	48.4189	3.04021e-08	0.647668	193	0.734483	725	HLA-DQA1	protein_coding	3downstream,non-coding	None	None	None	None	None	None
6	32644633	C	T	rs9273086	-0.770749	0.139147	-38.7876	48.4189	3.04021e-08	0.647668	193	0.734483	725	HLA-DQA1	protein_coding	3downstream,non-coding	None	None	None	None	None	None
6	32645202	A	T	rs9273146	-0.770749	0.139147	-38.7876	48.4189	3.04021e-08	0.647668	193	0.734483	725	HLA-DQA1	protein_coding	3downstream,non-coding	None	None	None	None	None	None
6	32645204	A	G	rs9273147	-0.770749	0.139147	-38.7876	48.4189	3.04021e-08	0.647668	193	0.734483	725	HLA-DQA1	protein_coding	3downstream,non-coding	None	None	None	None	None	None
6	32645273	G	A	rs9273156	-0.770749	0.139147	-38.7876	48.4189	3.04021e-08	0.647668	193	0.734483	725	HLA-DQA1	protein_coding	3downstream,non-coding	None	None	None	None	None	None
6	32645285	G	C	rs9273158	-0.770749	0.139147	-38.7876	48.4189	3.04021e-08	0.647668	193	0.734483	725	HLA-DQA1	protein_coding	3downstream,non-coding	None	None	None	None	None	None
6	32645447	A	C	rs9273172	-0.770749	0.139147	-38.7876	48.4189	3.04021e-08	0.647668	193	0.734483	725	HLA-DQA1	protein_coding	3downstream,non-coding	None	None	None	None	None	None
6	32645969	C	A	rs9273216	-0.770749	0.139147	-38.7876	48.4189	3.04021e-08	0.647668	193	0.734483	725	HLA-DQA1	protein_coding	non-coding	None	None	None	None	None	None
6	32645979	C	A	rs9273218	-0.770749	0.139147	-38.7876	48.4189	3.04021e-08	0.647668	193	0.734483	725	HLA-DQA1	protein_coding	non-coding	None	None	None	None	None	None
6	32646027	A	T	rs9273224	-0.770749	0.139147	-38.7876	48.4189	3.04021e-08	0.647668	193	0.734483	725	HLA-DQA1	protein_coding	non-coding	None	None	None	None	None	None
6	32646040	A	G	rs9273225	-0.770749	0.139147	-38.7876	48.4189	3.04021e-08	0.647668	193	0.734483	725	HLA-DQA1	protein_coding	non-coding	None	None	None	None	None	None
6	32646047	C	T	rs9273226	-0.770749	0.139147	-38.7876	48.4189	3.04021e-08	0.647668	193	0.734483	725	HLA-DQA1	protein_coding	non-coding	None	None	None	None	None	None
6	32646248	C	T	rs9273241	-0.770749	0.139147	-38.7876	48.4189	3.04021e-08	0.647668	193	0.734483	725	HLA-DQA1	protein_coding	non-coding	None	None	None	None	None	None
6	32646303	T	C	rs9273242	-0.770749	0.139147	-38.7876	48.4189	3.04021e-08	0.647668	193	0.734483	725	HLA-DQA1	protein_coding	non-coding	None	None	None	None	None	None
6	32646331	A	G	rs9273244	-0.770749	0.139147	-38.7876	48.4189	3.04021e-08	0.647668	193	0.734483	725	HLA-DQA1	protein_coding	non-coding	None	None	None	None	None	None
6	32646333	G	A	rs9273245	-0.770749	0.139147	-38.7876	48.4189	3.04021e-08	0.647668	193	0.734483	725	HLA-DQA1	protein_coding	non-coding	None	None	None	None	None	None
6	32646972	T	A	rs17612489	-0.770749	0.139147	-38.7876	48.4189	3.04021e-08	0.647668	193	0.734483	725	HLA-DQA1	protein_coding	non-coding	None	None	None	None	None	None
6	32646975	T	G	rs17612496	-0.770749	0.139147	-38.7876	48.4189	3.04021e-08	0.647668	193	0.734483	725	HLA-DQA1	protein_coding	non-coding	None	None	None	None	None	None
6	32646995	G	A	rs796601656	-0.770749	0.139147	-38.7876	48.4189	3.04021e-08	0.647668	193	0.734483	725	HLA-DQA1	protein_coding	non-coding	None	None	None	None	None	None
6	32646996	A	G	rs796291650	-0.770749	0.139147	-38.7876	48.4189	3.04021e-08	0.647668	193	0.734483	725	HLA-DQA1	protein_coding	non-coding	None	None	None	None	None	None
6	32646997	G	C	rs796457056	-0.770749	0.139147	-38.7876	48.4189	3.04021e-08	0.647668	193	0.734483	725	HLA-DQA1	protein_coding	non-coding	None	None	None	None	None	None
6	32647009	GT	G	NA	-0.770749	0.139147	-38.7876	48.4189	3.04021e-08	0.647668	193	0.734483	725	NA	NA	NA	NA	NA	NA	NA	NA	NA
6	32647065	A	G	rs17843564	-0.770749	0.139147	-38.7876	48.4189	3.04021e-08	0.647668	193	0.734483	725	None	None	None	HLA-DQA1	protein_coding	3	HLA-DQB1	protein_coding	12402
6	32647070	A	G	rs17843565	-0.770749	0.139147	-38.7876	48.4189	3.04021e-08	0.647668	193	0.734483	725	None	None	None	HLA-DQA1	protein_coding	8	HLA-DQB1	protein_coding	12397
6	32647071	G	T	rs17843566	-0.770749	0.139147	-38.7876	48.4189	3.04021e-08	0.647668	193	0.734483	725	None	None	None	HLA-DQA1	protein_coding	9	HLA-DQB1	protein_coding	12396
6	32647089	A	G	rs17843567	-0.770749	0.139147	-38.7876	48.4189	3.04021e-08	0.647668	193	0.734483	725	None	None	None	HLA-DQA1	protein_coding	27	HLA-DQB1	protein_coding	12378
6	32647106	C	T	rs17612510	-0.770749	0.139147	-38.7876	48.4189	3.04021e-08	0.647668	193	0.734483	725	None	None	None	HLA-DQA1	protein_coding	44	HLA-DQB1	protein_coding	12361
6	32647589	G	A	rs17612555	-0.770749	0.139147	-38.7876	48.4189	3.04021e-08	0.647668	193	0.734483	725	None	None	None	HLA-DQA1	protein_coding	527	HLA-DQB1	protein_coding	11878
6	32647623	C	T	rs17843573	-0.770749	0.139147	-38.7876	48.4189	3.04021e-08	0.647668	193	0.734483	725	None	None	None	HLA-DQA1	protein_coding	561	HLA-DQB1	protein_coding	11844
6	32647650	C	T	rs17843575	-0.770749	0.139147	-38.7876	48.4189	3.04021e-08	0.647668	193	0.734483	725	None	None	None	HLA-DQA1	protein_coding	588	HLA-DQB1	protein_coding	11817
6	32647654	G	A	rs17843576	-0.770749	0.139147	-38.7876	48.4189	3.04021e-08	0.647668	193	0.734483	725	None	None	None	HLA-DQA1	protein_coding	592	HLA-DQB1	protein_coding	11813
6	32647669	T	G	rs17612562	-0.770749	0.139147	-38.7876	48.4189	3.04021e-08	0.647668	193	0.734483	725	None	None	None	HLA-DQA1	protein_coding	607	HLA-DQB1	protein_coding	11798
6	32647681	G	A	rs17612576	-0.770749	0.139147	-38.7876	48.4189	3.04021e-08	0.647668	193	0.734483	725	None	None	None	HLA-DQA1	protein_coding	619	HLA-DQB1	protein_coding	11786
6	32647693	G	A	rs17612583	-0.770749	0.139147	-38.7876	48.4189	3.04021e-08	0.647668	193	0.734483	725	None	None	None	HLA-DQA1	protein_coding	631	HLA-DQB1	protein_coding	11774
6	32647733	C	T	rs17843577	-0.770749	0.139147	-38.7876	48.4189	3.04021e-08	0.647668	193	0.734483	725	None	None	None	HLA-DQA1	protein_coding	671	HLA-DQB1	protein_coding	11734
6	32647743	G	A	rs17843578	-0.770749	0.139147	-38.7876	48.4189	3.04021e-08	0.647668	193	0.734483	725	None	None	None	HLA-DQA1	protein_coding	681	HLA-DQB1	protein_coding	11724
6	32647750	T	G	rs17843579	-0.770749	0.139147	-38.7876	48.4189	3.04021e-08	0.647668	193	0.734483	725	None	None	None	HLA-DQA1	protein_coding	688	HLA-DQB1	protein_coding	11717
6	32647774	A	G	rs17843580	-0.770749	0.139147	-38.7876	48.4189	3.04021e-08	0.647668	193	0.734483	725	None	None	None	HLA-DQA1	protein_coding	712	HLA-DQB1	protein_coding	11693
6	32647801	G	A	rs17612590	-0.770749	0.139147	-38.7876	48.4189	3.04021e-08	0.647668	193	0.734483	725	None	None	None	HLA-DQA1	protein_coding	739	HLA-DQB1	protein_coding	11666
6	32647805	A	C	rs17612597	-0.770749	0.139147	-38.7876	48.4189	3.04021e-08	0.647668	193	0.734483	725	None	None	None	HLA-DQA1	protein_coding	743	HLA-DQB1	protein_coding	11662
6	32647820	A	C	rs17612604	-0.770749	0.139147	-38.7876	48.4189	3.04021e-08	0.647668	193	0.734483	725	None	None	None	HLA-DQA1	protein_coding	758	HLA-DQB1	protein_coding	11647
6	32647834	A	T	rs17612610	-0.770749	0.139147	-38.7876	48.4189	3.04021e-08	0.647668	193	0.734483	725	None	None	None	HLA-DQA1	protein_coding	772	HLA-DQB1	protein_coding	11633
6	32647836	G	T	rs17612617	-0.770749	0.139147	-38.7876	48.4189	3.04021e-08	0.647668	193	0.734483	725	None	None	None	HLA-DQA1	protein_coding	774	HLA-DQB1	protein_coding	11631
6	32647861	A	C	rs17843581	-0.770749	0.139147	-38.7876	48.4189	3.04021e-08	0.647668	193	0.734483	725	None	None	None	HLA-DQA1	protein_coding	799	HLA-DQB1	protein_coding	11606
6	32647874	G	A	rs17843582	-0.770749	0.139147	-38.7876	48.4189	3.04021e-08	0.647668	193	0.734483	725	None	None	None	HLA-DQA1	protein_coding	812	HLA-DQB1	protein_coding	11593
6	32647875	A	C	rs17843583	-0.770749	0.139147	-38.7876	48.4189	3.04021e-08	0.647668	193	0.734483	725	None	None	None	HLA-DQA1	protein_coding	813	HLA-DQB1	protein_coding	11592
6	32647891	G	T	rs17843584	-0.770749	0.139147	-38.7876	48.4189	3.04021e-08	0.647668	193	0.734483	725	None	None	None	HLA-DQA1	protein_coding	829	HLA-DQB1	protein_coding	11576
6	32647925	A	C	rs17612625	-0.770749	0.139147	-38.7876	48.4189	3.04021e-08	0.647668	193	0.734483	725	None	None	None	HLA-DQA1	protein_coding	863	HLA-DQB1	protein_coding	11542
6	32647933	G	C	rs17612633	-0.770749	0.139147	-38.7876	48.4189	3.04021e-08	0.647668	193	0.734483	725	None	None	None	HLA-DQA1	protein_coding	871	HLA-DQB1	protein_coding	11534
6	32647977	G	A	rs17612640	-0.770749	0.139147	-38.7876	48.4189	3.04021e-08	0.647668	193	0.734483	725	None	None	None	HLA-DQA1	protein_coding	915	HLA-DQB1	protein_coding	11490
6	32659823	G	T	rs9273443	-0.770749	0.139147	-38.7876	48.4189	3.04021e-08	0.647668	193	0.734483	725	HLA-DQB1	protein_coding	3utr,3downstream,non-coding	None	None	None	None	None	None
6	32659858	T	G	rs9273444	-0.770749	0.139147	-38.7876	48.4189	3.04021e-08	0.647668	193	0.734483	725	HLA-DQB1	protein_coding	3utr,3downstream,non-coding	None	None	None	None	None	None
6	32659869	A	G	rs9273445	-0.770749	0.139147	-38.7876	48.4189	3.04021e-08	0.647668	193	0.734483	725	HLA-DQB1	protein_coding	non-coding,3downstream,3utr	None	None	None	None	None	None
6	32659937	T	G	rs1063355	-0.770749	0.139147	-38.7876	48.4189	3.04021e-08	0.647668	193	0.734483	725	HLA-DQB1-AS1	antisense	non-coding	None	None	None	None	None	None
6	32659937	T	G	rs1063355	-0.770749	0.139147	-38.7876	48.4189	3.04021e-08	0.647668	193	0.734483	725	HLA-DQB1	protein_coding	3utr,3downstream,non-coding	None	None	None	None	None	None
6	32660350	T	C	rs9273482	-0.770749	0.139147	-38.7876	48.4189	3.04021e-08	0.647668	193	0.734483	725	HLA-DQB1-AS1	antisense	non-coding intronic	None	None	None	None	None	None
6	32660350	T	C	rs9273482	-0.770749	0.139147	-38.7876	48.4189	3.04021e-08	0.647668	193	0.734483	725	HLA-DQB1	protein_coding	non-coding intronic,intronic	None	None	None	None	None	None
6	32666255	A	G	rs9274501	-0.770749	0.139147	-38.7876	48.4189	3.04021e-08	0.647668	193	0.734483	725	HLA-DQB1	protein_coding	non-coding intronic,intronic	None	None	None	None	None	None
6	32666737	A	G	rs9274529	-0.770749	0.139147	-38.7876	48.4189	3.04021e-08	0.647668	193	0.734483	725	HLA-DQB1	protein_coding	intronic,5upstream	None	None	None	None	None	None
6	32667290	T	A	rs9274565	-0.770749	0.139147	-38.7876	48.4189	3.04021e-08	0.647668	193	0.734483	725	HLA-DQB1	protein_coding	intronic,5upstream	None	None	None	None	None	None
6	32667936	T	C	rs9274607	-0.770749	0.139147	-38.7876	48.4189	3.04021e-08	0.647668	193	0.734483	725	HLA-DQB1	protein_coding	intronic,5upstream	None	None	None	None	None	None
6	32667977	G	T	rs3828789	-0.770749	0.139147	-38.7876	48.4189	3.04021e-08	0.647668	193	0.734483	725	HLA-DQB1	protein_coding	intronic,5upstream	None	None	None	None	None	None
6	32668032	T	C	rs3828790	-0.770749	0.139147	-38.7876	48.4189	3.04021e-08	0.647668	193	0.734483	725	HLA-DQB1	protein_coding	5upstream,intronic	None	None	None	None	None	None
6	32668036	A	G	rs3828791	-0.770749	0.139147	-38.7876	48.4189	3.04021e-08	0.647668	193	0.734483	725	HLA-DQB1	protein_coding	intronic,5upstream	None	None	None	None	None	None
6	32668261	A	T	rs3828798	-0.770749	0.139147	-38.7876	48.4189	3.04021e-08	0.647668	193	0.734483	725	HLA-DQB1	protein_coding	intronic,5upstream	None	None	None	None	None	None
6	32668657	A	G	rs9274660	-0.770749	0.139147	-38.7876	48.4189	3.04021e-08	0.647668	193	0.734483	725	None	None	None	HLA-DQB1	protein_coding	274	MTCO3P1	unprocessed_pseudogene	37467
6	32646949	C	T	rs17612482	-0.770284	0.139248	-38.7137	48.3757	3.171e-08	0.647668	193	0.733793	725	HLA-DQA1	protein_coding	non-coding	None	None	None	None	None	None
6	32425204	C	T	rs3135350	-1.97039	0.356425	-15.1537	7.63308	3.23528e-08	0.92487	193	0.991724	725	None	None	None	TSBP1-AS1	antisense	17441	HLA-DRA	protein_coding	14638
6	32645109	T	C	rs9273142	-0.768274	0.139002	-38.735	48.4963	3.25621e-08	0.647668	193	0.733793	725	HLA-DQA1	protein_coding	3downstream,non-coding	None	None	None	None	None	None
6	32645122	T	G	rs9273143	-0.768274	0.139002	-38.735	48.4963	3.25621e-08	0.647668	193	0.733793	725	HLA-DQA1	protein_coding	3downstream,non-coding	None	None	None	None	None	None
6	32193619	T	G	rs3132940	-1.70925	0.309983	-17.0176	9.50644	3.5075e-08	0.909326	193	0.984828	725	GPSM3	protein_coding	5upstream,intronic	None	None	None	None	None	None
6	31911381	A	T	rs3128761	-1.61531	0.293876	-18.0313	10.8397	3.87276e-08	0.904145	193	0.982069	725	C2	protein_coding	intronic	None	None	None	None	None	None
6	31912834	T	C	rs3130681	-1.61531	0.293876	-18.0313	10.8397	3.87276e-08	0.904145	193	0.982069	725	C2	protein_coding	intronic	None	None	None	None	None	None
6	32644226	C	T	rs9273046	-0.769001	0.139917	-38.2374	47.8328	3.8824e-08	0.650259	193	0.735172	725	HLA-DQA1	protein_coding	3downstream,non-coding	None	None	None	None	None	None
6	32646314	G	A	rs9273243	-0.766671	0.139794	-38.202	47.9214	4.15177e-08	0.650259	193	0.734483	725	HLA-DQA1	protein_coding	non-coding	None	None	None	None	None	None
6	32443210	A	G	rs3135391	-1.73854	0.318564	-16.4135	9.07917	4.83081e-08	0.914508	193	0.987586	725	HLA-DRA	protein_coding	coding syn,intronic	None	None	None	None	None	None
6	32667293	T	A	rs1812014	-0.749301	0.137416	-38.5878	49.4687	4.95894e-08	0.645078	193	0.730345	725	HLA-DQB1	protein_coding	5upstream,intronic	None	None	None	None	None	None
6	32652464	G	A	rs17843603	-0.758244	0.139131	-38.121	48.3629	5.04163e-08	0.650259	193	0.734483	725	None	None	None	HLA-DQA1	protein_coding	5402	HLA-DQB1	protein_coding	7003
6	32652534	T	C	rs17612781	-0.758244	0.139131	-38.121	48.3629	5.04163e-08	0.650259	193	0.734483	725	None	None	None	HLA-DQA1	protein_coding	5472	HLA-DQB1	protein_coding	6933
6	32652567	G	A	rs17612788	-0.758244	0.139131	-38.121	48.3629	5.04163e-08	0.650259	193	0.734483	725	None	None	None	HLA-DQA1	protein_coding	5505	HLA-DQB1	protein_coding	6900
6	32652845	A	T	rs17612858	-0.758244	0.139131	-38.121	48.3629	5.04163e-08	0.650259	193	0.734483	725	None	None	None	HLA-DQA1	protein_coding	5783	HLA-DQB1	protein_coding	6622
6	32653050	C	T	rs17843621	-0.758244	0.139131	-38.121	48.3629	5.04163e-08	0.650259	193	0.734483	725	None	None	None	HLA-DQA1	protein_coding	5988	HLA-DQB1	protein_coding	6417
6	32653075	G	A	rs17612907	-0.758244	0.139131	-38.121	48.3629	5.04163e-08	0.650259	193	0.734483	725	None	None	None	HLA-DQA1	protein_coding	6013	HLA-DQB1	protein_coding	6392
6	32653083	C	T	rs17612914	-0.758244	0.139131	-38.121	48.3629	5.04163e-08	0.650259	193	0.734483	725	None	None	None	HLA-DQA1	protein_coding	6021	HLA-DQB1	protein_coding	6384
6	32653092	G	A	rs17843623	-0.758244	0.139131	-38.121	48.3629	5.04163e-08	0.650259	193	0.734483	725	None	None	None	HLA-DQA1	protein_coding	6030	HLA-DQB1	protein_coding	6375
6	32653108	A	T	rs17843624	-0.758244	0.139131	-38.121	48.3629	5.04163e-08	0.650259	193	0.734483	725	None	None	None	HLA-DQA1	protein_coding	6046	HLA-DQB1	protein_coding	6359
6	32653166	C	A	rs17612921	-0.758244	0.139131	-38.121	48.3629	5.04163e-08	0.650259	193	0.734483	725	None	None	None	HLA-DQA1	protein_coding	6104	HLA-DQB1	protein_coding	6301
6	32655190	G	A	rs9273311	-0.758244	0.139131	-38.121	48.3629	5.04163e-08	0.650259	193	0.734483	725	None	None	None	HLA-DQA1	protein_coding	8128	HLA-DQB1	protein_coding	4277
6	32655213	C	T	rs9273315	-0.758244	0.139131	-38.121	48.3629	5.04163e-08	0.650259	193	0.734483	725	None	None	None	HLA-DQA1	protein_coding	8151	HLA-DQB1	protein_coding	4254
6	32655379	C	T	rs9273324	-0.758244	0.139131	-38.121	48.3629	5.04163e-08	0.650259	193	0.734483	725	None	None	None	HLA-DQA1	protein_coding	8317	HLA-DQB1	protein_coding	4088
6	32655442	T	C	rs9273326	-0.758244	0.139131	-38.121	48.3629	5.04163e-08	0.650259	193	0.734483	725	None	None	None	HLA-DQA1	protein_coding	8380	HLA-DQB1	protein_coding	4025
6	32655456	G	A	rs9273328	-0.758244	0.139131	-38.121	48.3629	5.04163e-08	0.650259	193	0.734483	725	None	None	None	HLA-DQA1	protein_coding	8394	HLA-DQB1	protein_coding	4011
6	32655465	G	A	rs9273329	-0.758244	0.139131	-38.121	48.3629	5.04163e-08	0.650259	193	0.734483	725	None	None	None	HLA-DQA1	protein_coding	8403	HLA-DQB1	protein_coding	4002
6	32657051	C	T	rs35512810	-0.758244	0.139131	-38.121	48.3629	5.04163e-08	0.650259	193	0.734483	725	None	None	None	HLA-DQA1	protein_coding	9989	HLA-DQB1	protein_coding	2416
6	32657052	T	C	rs35983205	-0.758244	0.139131	-38.121	48.3629	5.04163e-08	0.650259	193	0.734483	725	None	None	None	HLA-DQA1	protein_coding	9990	HLA-DQB1	protein_coding	2415
6	32657070	G	T	rs113663338	-0.758244	0.139131	-38.121	48.3629	5.04163e-08	0.650259	193	0.734483	725	None	None	None	HLA-DQA1	protein_coding	10008	HLA-DQB1	protein_coding	2397
6	32658183	A	G	rs9273355	-0.758244	0.139131	-38.121	48.3629	5.04163e-08	0.650259	193	0.734483	725	None	None	None	HLA-DQA1	protein_coding	11121	HLA-DQB1	protein_coding	1284
6	32658212	A	G	rs9273356	-0.758244	0.139131	-38.121	48.3629	5.04163e-08	0.650259	193	0.734483	725	None	None	None	HLA-DQA1	protein_coding	11150	HLA-DQB1	protein_coding	1255
6	32658813	C	G	rs9273372	-0.758244	0.139131	-38.121	48.3629	5.04163e-08	0.650259	193	0.734483	725	None	None	None	HLA-DQA1	protein_coding	11751	HLA-DQB1	protein_coding	654
6	32658824	A	G	rs9273373	-0.758244	0.139131	-38.121	48.3629	5.04163e-08	0.650259	193	0.734483	725	None	None	None	HLA-DQA1	protein_coding	11762	HLA-DQB1	protein_coding	643
6	32658837	A	G	rs9273374	-0.758244	0.139131	-38.121	48.3629	5.04163e-08	0.650259	193	0.734483	725	None	None	None	HLA-DQA1	protein_coding	11775	HLA-DQB1	protein_coding	630
6	32659796	C	G	rs9273441	-0.758244	0.139131	-38.121	48.3629	5.04163e-08	0.650259	193	0.734483	725	HLA-DQB1	protein_coding	3utr,3downstream,non-coding	None	None	None	None	None	None
6	32614145	C	T	rs522308	-0.874885	0.16131	-34.7501	41.2764	5.8399e-08	0.287565	193	0.425517	725	None	None	None	HLA-DRB1	protein_coding	24297	HLA-DQA1	protein_coding	14034
6	32141388	G	A	rs3134953	-1.64994	0.304928	-16.8508	9.6359	6.27055e-08	0.909326	193	0.983448	725	None	None	None	FKBPL	protein_coding	11097	PRRT1	protein_coding	6971
6	32655295	A	G	rs9273320	-0.751915	0.139255	-37.7003	48.2094	6.68112e-08	0.650259	193	0.733793	725	None	None	None	HLA-DQA1	protein_coding	8233	HLA-DQB1	protein_coding	4172
6	32655319	A	G	rs9273321	-0.751915	0.139255	-37.7003	48.2094	6.68112e-08	0.650259	193	0.733793	725	None	None	None	HLA-DQA1	protein_coding	8257	HLA-DQB1	protein_coding	4148
6	32655325	G	C	rs9273322	-0.751915	0.139255	-37.7003	48.2094	6.68112e-08	0.650259	193	0.733793	725	None	None	None	HLA-DQA1	protein_coding	8263	HLA-DQB1	protein_coding	4142
6	32644620	A	G	rs6927022	-0.697993	0.129296	-41.1972	58.5733	6.72346e-08	0.520725	193	0.637241	725	HLA-DQA1	protein_coding	3downstream,non-coding	None	None	None	None	None	None
6	32647644	A	G	rs7745002	-0.697993	0.129296	-41.1972	58.5733	6.72346e-08	0.520725	193	0.637241	725	None	None	None	HLA-DQA1	protein_coding	582	HLA-DQB1	protein_coding	11823
6	32655523	C	T	rs9273330	-0.750599	0.139058	-37.748	48.369	6.7482e-08	0.650259	193	0.733793	725	None	None	None	HLA-DQA1	protein_coding	8461	HLA-DQB1	protein_coding	3944
6	32655530	C	T	rs9273331	-0.750599	0.139058	-37.748	48.369	6.7482e-08	0.650259	193	0.733793	725	None	None	None	HLA-DQA1	protein_coding	8468	HLA-DQB1	protein_coding	3937
6	32655540	A	T	rs9273332	-0.750599	0.139058	-37.748	48.369	6.7482e-08	0.650259	193	0.733793	725	None	None	None	HLA-DQA1	protein_coding	8478	HLA-DQB1	protein_coding	3927
6	32655548	T	C	rs9273333	-0.750599	0.139058	-37.748	48.369	6.7482e-08	0.650259	193	0.733793	725	None	None	None	HLA-DQA1	protein_coding	8486	HLA-DQB1	protein_coding	3919
6	32659200	T	C	rs9273386	-0.730181	0.135626	-38.5347	51.4396	7.29321e-08	0.590674	193	0.698621	725	None	None	None	HLA-DQA1	protein_coding	12138	HLA-DQB1	protein_coding	267
6	32546723	T	C	rs62405631	-0.832606	0.154682	-35.8791	44.718	7.33736e-08	0.313472	193	0.454483	725	None	None	None	HLA-DRB5	protein_coding	16436	RNU1-61P	snRNA	3217
6	32682491	T	C	rs2516006	-0.861412	0.16029	-34.5776	41.605	7.69711e-08	0.246114	193	0.423448	725	None	None	None	HLA-DQB1	protein_coding	14108	MTCO3P1	unprocessed_pseudogene	23633
6	31878208	T	C	rs9267658	-1.56888	0.294463	-17.3626	10.7164	9.9336e-08	0.906736	193	0.982069	725	EHMT2-AS1	antisense	non-coding intronic	None	None	None	None	None	None
6	31878208	T	C	rs9267658	-1.56888	0.294463	-17.3626	10.7164	9.9336e-08	0.906736	193	0.982069	725	SLC44A4	protein_coding	intronic,5upstream,non-coding intronic	None	None	None	None	None	None
6	32593774	G	A	rs28366320	-0.831878	0.156406	-34.9403	43.4161	1.04499e-07	0.360104	193	0.493103	725	None	None	None	HLA-DRB1	protein_coding	3926	HLA-DQA1	protein_coding	34405
6	32681420	C	T	rs1794496	-0.847911	0.159689	-34.2618	41.8448	1.0976e-07	0.248705	193	0.424138	725	None	None	None	HLA-DQB1	protein_coding	13037	MTCO3P1	unprocessed_pseudogene	24704
6	32184217	A	T	rs1800684	-1.55834	0.293734	-17.1034	10.3856	1.12506e-07	0.904145	193	0.982069	725	AGER	protein_coding	non-coding,5upstream,5utr,coding syn,coding *syn	None	None	None	None	None	None
6	32204288	T	G	rs1044506	-1.60107	0.301873	-16.6217	9.77144	1.13415e-07	0.909326	193	0.983448	725	NOTCH4	protein_coding	5upstream,coding syn	None	None	None	None	None	None
6	32548928	C	T	rs201639066	-0.787138	0.148423	-37.0734	49.1275	1.13692e-07	0.329016	193	0.469655	725	None	None	None	HLA-DRB5	protein_coding	18641	RNU1-61P	snRNA	1012
6	32591242	G	A	rs77122291	-0.854896	0.161422	-33.8286	41.045	1.18355e-07	0.300518	193	0.442069	725	None	None	None	HLA-DRB1	protein_coding	1394	HLA-DQA1	protein_coding	36937
6	32591354	G	A	rs34127991	-0.854896	0.161422	-33.8286	41.045	1.18355e-07	0.300518	193	0.442069	725	None	None	None	HLA-DRB1	protein_coding	1506	HLA-DQA1	protein_coding	36825
6	32591435	A	G	rs75928817	-0.854896	0.161422	-33.8286	41.045	1.18355e-07	0.300518	193	0.442069	725	None	None	None	HLA-DRB1	protein_coding	1587	HLA-DQA1	protein_coding	36744
6	32592157	A	G	rs28366270	-0.854896	0.161422	-33.8286	41.045	1.18355e-07	0.300518	193	0.442069	725	None	None	None	HLA-DRB1	protein_coding	2309	HLA-DQA1	protein_coding	36022
6	32592655	C	T	rs28366288	-0.854896	0.161422	-33.8286	41.045	1.18355e-07	0.300518	193	0.442069	725	None	None	None	HLA-DRB1	protein_coding	2807	HLA-DQA1	protein_coding	35524
6	32592938	G	A	rs28366294	-0.854896	0.161422	-33.8286	41.045	1.18355e-07	0.300518	193	0.442069	725	None	None	None	HLA-DRB1	protein_coding	3090	HLA-DQA1	protein_coding	35241
6	32592950	C	A	rs28366296	-0.854896	0.161422	-33.8286	41.045	1.18355e-07	0.300518	193	0.442069	725	None	None	None	HLA-DRB1	protein_coding	3102	HLA-DQA1	protein_coding	35229
6	32593052	G	C	rs28366297	-0.854896	0.161422	-33.8286	41.045	1.18355e-07	0.300518	193	0.442069	725	None	None	None	HLA-DRB1	protein_coding	3204	HLA-DQA1	protein_coding	35127
6	32593082	A	C	rs28366298	-0.854896	0.161422	-33.8286	41.045	1.18355e-07	0.300518	193	0.442069	725	None	None	None	HLA-DRB1	protein_coding	3234	HLA-DQA1	protein_coding	35097
6	32593093	T	A	rs28366299	-0.854896	0.161422	-33.8286	41.045	1.18355e-07	0.300518	193	0.442069	725	None	None	None	HLA-DRB1	protein_coding	3245	HLA-DQA1	protein_coding	35086
6	32593098	C	T	rs28366300	-0.854896	0.161422	-33.8286	41.045	1.18355e-07	0.300518	193	0.442069	725	None	None	None	HLA-DRB1	protein_coding	3250	HLA-DQA1	protein_coding	35081
6	32593106	G	A	rs28366301	-0.854896	0.161422	-33.8286	41.045	1.18355e-07	0.300518	193	0.442069	725	None	None	None	HLA-DRB1	protein_coding	3258	HLA-DQA1	protein_coding	35073
6	32593157	G	C	rs28366302	-0.854896	0.161422	-33.8286	41.045	1.18355e-07	0.300518	193	0.442069	725	None	None	None	HLA-DRB1	protein_coding	3309	HLA-DQA1	protein_coding	35022
6	32593186	C	G	rs28366303	-0.854896	0.161422	-33.8286	41.045	1.18355e-07	0.300518	193	0.442069	725	None	None	None	HLA-DRB1	protein_coding	3338	HLA-DQA1	protein_coding	34993
6	32593204	A	G	rs28366304	-0.854896	0.161422	-33.8286	41.045	1.18355e-07	0.300518	193	0.442069	725	None	None	None	HLA-DRB1	protein_coding	3356	HLA-DQA1	protein_coding	34975
6	32593205	C	T	rs28366305	-0.854896	0.161422	-33.8286	41.045	1.18355e-07	0.300518	193	0.442069	725	None	None	None	HLA-DRB1	protein_coding	3357	HLA-DQA1	protein_coding	34974
6	32593271	G	T	rs28366309	-0.854896	0.161422	-33.8286	41.045	1.18355e-07	0.300518	193	0.442069	725	None	None	None	HLA-DRB1	protein_coding	3423	HLA-DQA1	protein_coding	34908
6	32593351	A	C	rs28366310	-0.854896	0.161422	-33.8286	41.045	1.18355e-07	0.300518	193	0.442069	725	None	None	None	HLA-DRB1	protein_coding	3503	HLA-DQA1	protein_coding	34828
6	32593360	C	G	rs28366311	-0.854896	0.161422	-33.8286	41.045	1.18355e-07	0.300518	193	0.442069	725	None	None	None	HLA-DRB1	protein_coding	3512	HLA-DQA1	protein_coding	34819
6	32593398	T	C	rs28366312	-0.854896	0.161422	-33.8286	41.045	1.18355e-07	0.300518	193	0.442069	725	None	None	None	HLA-DRB1	protein_coding	3550	HLA-DQA1	protein_coding	34781
6	32593409	G	A	rs28366313	-0.854896	0.161422	-33.8286	41.045	1.18355e-07	0.300518	193	0.442069	725	None	None	None	HLA-DRB1	protein_coding	3561	HLA-DQA1	protein_coding	34770
6	32593424	A	G	rs28366314	-0.854896	0.161422	-33.8286	41.045	1.18355e-07	0.300518	193	0.442069	725	None	None	None	HLA-DRB1	protein_coding	3576	HLA-DQA1	protein_coding	34755
6	32593430	C	T	rs28366315	-0.854896	0.161422	-33.8286	41.045	1.18355e-07	0.300518	193	0.442069	725	None	None	None	HLA-DRB1	protein_coding	3582	HLA-DQA1	protein_coding	34749
6	32593469	T	C	rs28366316	-0.854896	0.161422	-33.8286	41.045	1.18355e-07	0.300518	193	0.442069	725	None	None	None	HLA-DRB1	protein_coding	3621	HLA-DQA1	protein_coding	34710
6	32593634	C	T	rs28366317	-0.854896	0.161422	-33.8286	41.045	1.18355e-07	0.300518	193	0.442069	725	None	None	None	HLA-DRB1	protein_coding	3786	HLA-DQA1	protein_coding	34545
6	32593718	G	A	rs28366319	-0.854896	0.161422	-33.8286	41.045	1.18355e-07	0.300518	193	0.442069	725	None	None	None	HLA-DRB1	protein_coding	3870	HLA-DQA1	protein_coding	34461
6	32593832	A	G	rs28366323	-0.854896	0.161422	-33.8286	41.045	1.18355e-07	0.300518	193	0.442069	725	None	None	None	HLA-DRB1	protein_coding	3984	HLA-DQA1	protein_coding	34347
6	32593882	T	C	rs28366325	-0.854896	0.161422	-33.8286	41.045	1.18355e-07	0.300518	193	0.442069	725	None	None	None	HLA-DRB1	protein_coding	4034	HLA-DQA1	protein_coding	34297
6	32593901	G	A	rs28366327	-0.854896	0.161422	-33.8286	41.045	1.18355e-07	0.300518	193	0.442069	725	None	None	None	HLA-DRB1	protein_coding	4053	HLA-DQA1	protein_coding	34278
6	32593989	A	G	rs28366328	-0.854896	0.161422	-33.8286	41.045	1.18355e-07	0.300518	193	0.442069	725	None	None	None	HLA-DRB1	protein_coding	4141	HLA-DQA1	protein_coding	34190
6	32594029	ATAGT	A	NA	-0.854896	0.161422	-33.8286	41.045	1.18355e-07	0.300518	193	0.442069	725	NA	NA	NA	NA	NA	NA	NA	NA	NA
6	32594042	G	A	rs28366329	-0.854896	0.161422	-33.8286	41.045	1.18355e-07	0.300518	193	0.442069	725	None	None	None	HLA-DRB1	protein_coding	4194	HLA-DQA1	protein_coding	34137
6	32594069	G	C	rs28366330	-0.854896	0.161422	-33.8286	41.045	1.18355e-07	0.300518	193	0.442069	725	None	None	None	HLA-DRB1	protein_coding	4221	HLA-DQA1	protein_coding	34110
6	32594103	T	G	rs28366331	-0.854896	0.161422	-33.8286	41.045	1.18355e-07	0.300518	193	0.442069	725	None	None	None	HLA-DRB1	protein_coding	4255	HLA-DQA1	protein_coding	34076
6	32594108	C	A	rs28366332	-0.854896	0.161422	-33.8286	41.045	1.18355e-07	0.300518	193	0.442069	725	None	None	None	HLA-DRB1	protein_coding	4260	HLA-DQA1	protein_coding	34071
6	32594110	G	C	rs28366333	-0.854896	0.161422	-33.8286	41.045	1.18355e-07	0.300518	193	0.442069	725	None	None	None	HLA-DRB1	protein_coding	4262	HLA-DQA1	protein_coding	34069
6	32594118	A	C	rs28366334	-0.854896	0.161422	-33.8286	41.045	1.18355e-07	0.300518	193	0.442069	725	None	None	None	HLA-DRB1	protein_coding	4270	HLA-DQA1	protein_coding	34061
6	32594134	A	G	rs28366335	-0.854896	0.161422	-33.8286	41.045	1.18355e-07	0.300518	193	0.442069	725	None	None	None	HLA-DRB1	protein_coding	4286	HLA-DQA1	protein_coding	34045
6	32597578	G	A	rs28366363	-0.96921	0.183055	-30.7394	33.3377	1.19244e-07	0.142487	193	0.305517	725	None	None	None	HLA-DRB1	protein_coding	7730	HLA-DQA1	protein_coding	30601
6	32598202	A	G	rs28383172	-0.96921	0.183055	-30.7394	33.3377	1.19244e-07	0.142487	193	0.305517	725	None	None	None	HLA-DRB1	protein_coding	8354	HLA-DQA1	protein_coding	29977
6	32477481	A	G	rs28895259	-0.819275	0.154818	-35.1847	44.4378	1.21079e-07	0.357513	193	0.495862	725	None	None	None	HLA-DRB9	unprocessed_pseudogene	3981	HLA-DRB5	protein_coding	39862
6	32477484	T	C	rs28895260	-0.819275	0.154818	-35.1847	44.4378	1.21079e-07	0.357513	193	0.495862	725	None	None	None	HLA-DRB9	unprocessed_pseudogene	3984	HLA-DRB5	protein_coding	39859
6	32653132	A	G	rs17843625	-0.683401	0.12932	-40.3099	58.508	1.25993e-07	0.523316	193	0.636552	725	None	None	None	HLA-DQA1	protein_coding	6070	HLA-DQB1	protein_coding	6335
6	32542158	C	T	rs59350153	-0.818813	0.155043	-35.1506	44.5738	1.28331e-07	0.310881	193	0.451724	725	None	None	None	HLA-DRB5	protein_coding	11871	RNU1-61P	snRNA	7782
6	32675068	A	G	rs1694122	-0.845198	0.160198	-33.911	41.5138	1.32071e-07	0.248705	193	0.423448	725	None	None	None	HLA-DQB1	protein_coding	6685	MTCO3P1	unprocessed_pseudogene	31056
6	32689783	T	C	rs9275205	-0.845198	0.160198	-33.911	41.5138	1.32071e-07	0.248705	193	0.423448	725	None	None	None	HLA-DQB1	protein_coding	21400	MTCO3P1	unprocessed_pseudogene	16341
6	32690067	T	C	rs9275211	-0.845198	0.160198	-33.911	41.5138	1.32071e-07	0.248705	193	0.423448	725	None	None	None	HLA-DQB1	protein_coding	21684	MTCO3P1	unprocessed_pseudogene	16057
6	31917046	T	C	rs3130682	-1.49841	0.284529	-17.5824	11.1591	1.39214e-07	0.904145	193	0.978621	725	C2	protein_coding	intronic	None	None	None	None	None	None
6	32668717	T	C	rs9274662	-0.83424	0.158643	-31.8514	36.3796	1.45146e-07	0.720207	193	0.863448	725	None	None	None	HLA-DQB1	protein_coding	334	MTCO3P1	unprocessed_pseudogene	37407
6	32668980	T	C	rs3134998	-0.83424	0.158643	-31.8514	36.3796	1.45146e-07	0.720207	193	0.863448	725	None	None	None	HLA-DQB1	protein_coding	597	MTCO3P1	unprocessed_pseudogene	37144
6	32669089	A	T	rs3134996	-0.83424	0.158643	-31.8514	36.3796	1.45146e-07	0.720207	193	0.863448	725	None	None	None	HLA-DQB1	protein_coding	706	MTCO3P1	unprocessed_pseudogene	37035
6	32626664	A	G	rs3129766	-0.825249	0.157212	-34.2	42.7513	1.52698e-07	0.323834	193	0.468276	725	None	None	None	HLA-DRB1	protein_coding	36816	HLA-DQA1	protein_coding	1515
22	49307414	C	T	rs73437169	2.43485	0.464424	10.9912	4.40976	1.58217e-07	0.0518135	193	0.0062069	725	None	None	None	Z82202.1	lincRNA	41334	AC207130.1	lincRNA	65510
6	32643813	G	A	rs5002178	-0.748914	0.14297	-35.1796	44.6572	1.62089e-07	0.683938	193	0.797931	725	HLA-DQA1	protein_coding	3downstream,non-coding	None	None	None	None	None	None
6	32460995	A	G	rs9268839	-0.80911	0.154557	-34.7773	44.3722	1.64966e-07	0.357513	193	0.494483	725	HLA-DRB9	unprocessed_pseudogene	non-coding intronic	None	None	None	None	None	None
6	32475059	T	G	rs13211921	-0.808207	0.154433	-34.865	44.6085	1.66429e-07	0.357513	193	0.495172	725	None	None	None	HLA-DRB9	unprocessed_pseudogene	1559	HLA-DRB5	protein_coding	42284
6	32475395	C	T	rs9391879	-0.808207	0.154433	-34.865	44.6085	1.66429e-07	0.357513	193	0.495172	725	None	None	None	HLA-DRB9	unprocessed_pseudogene	1895	HLA-DRB5	protein_coding	41948
6	32475655	C	G	rs9391881	-0.808207	0.154433	-34.865	44.6085	1.66429e-07	0.357513	193	0.495172	725	None	None	None	HLA-DRB9	unprocessed_pseudogene	2155	HLA-DRB5	protein_coding	41688
6	32475674	G	A	rs9378264	-0.808207	0.154433	-34.865	44.6085	1.66429e-07	0.357513	193	0.495172	725	None	None	None	HLA-DRB9	unprocessed_pseudogene	2174	HLA-DRB5	protein_coding	41669
6	32475889	G	C	rs28895242	-0.808207	0.154433	-34.865	44.6085	1.66429e-07	0.357513	193	0.495172	725	None	None	None	HLA-DRB9	unprocessed_pseudogene	2389	HLA-DRB5	protein_coding	41454
6	32476244	C	T	rs28895249	-0.808207	0.154433	-34.865	44.6085	1.66429e-07	0.357513	193	0.495172	725	None	None	None	HLA-DRB9	unprocessed_pseudogene	2744	HLA-DRB5	protein_coding	41099
6	32476553	A	C	rs12207473	-0.808207	0.154433	-34.865	44.6085	1.66429e-07	0.357513	193	0.495172	725	None	None	None	HLA-DRB9	unprocessed_pseudogene	3053	HLA-DRB5	protein_coding	40790
6	32476807	C	T	rs12195589	-0.808207	0.154433	-34.865	44.6085	1.66429e-07	0.357513	193	0.495172	725	None	None	None	HLA-DRB9	unprocessed_pseudogene	3307	HLA-DRB5	protein_coding	40536
6	32476931	T	A	rs28895251	-0.808207	0.154433	-34.865	44.6085	1.66429e-07	0.357513	193	0.495172	725	None	None	None	HLA-DRB9	unprocessed_pseudogene	3431	HLA-DRB5	protein_coding	40412
6	32477133	G	A	rs28895253	-0.808207	0.154433	-34.865	44.6085	1.66429e-07	0.357513	193	0.495172	725	None	None	None	HLA-DRB9	unprocessed_pseudogene	3633	HLA-DRB5	protein_coding	40210
6	32477302	C	T	rs28895255	-0.808207	0.154433	-34.865	44.6085	1.66429e-07	0.357513	193	0.495172	725	None	None	None	HLA-DRB9	unprocessed_pseudogene	3802	HLA-DRB5	protein_coding	40041
6	32477337	A	G	rs28895257	-0.808207	0.154433	-34.865	44.6085	1.66429e-07	0.357513	193	0.495172	725	None	None	None	HLA-DRB9	unprocessed_pseudogene	3837	HLA-DRB5	protein_coding	40006
6	32477340	C	T	rs28895258	-0.808207	0.154433	-34.865	44.6085	1.66429e-07	0.357513	193	0.495172	725	None	None	None	HLA-DRB9	unprocessed_pseudogene	3840	HLA-DRB5	protein_coding	40003
6	32477529	G	A	rs28895261	-0.808207	0.154433	-34.865	44.6085	1.66429e-07	0.357513	193	0.495172	725	None	None	None	HLA-DRB9	unprocessed_pseudogene	4029	HLA-DRB5	protein_coding	39814
6	32479145	T	C	rs17203619	-0.808207	0.154433	-34.865	44.6085	1.66429e-07	0.357513	193	0.495172	725	None	None	None	HLA-DRB9	unprocessed_pseudogene	5645	HLA-DRB5	protein_coding	38198
6	32479334	A	G	rs29001652	-0.808207	0.154433	-34.865	44.6085	1.66429e-07	0.357513	193	0.495172	725	None	None	None	HLA-DRB9	unprocessed_pseudogene	5834	HLA-DRB5	protein_coding	38009
6	32479385	G	A	rs29001478	-0.808207	0.154433	-34.865	44.6085	1.66429e-07	0.357513	193	0.495172	725	None	None	None	HLA-DRB9	unprocessed_pseudogene	5885	HLA-DRB5	protein_coding	37958
6	32479439	A	T	rs29001620	-0.808207	0.154433	-34.865	44.6085	1.66429e-07	0.357513	193	0.495172	725	None	None	None	HLA-DRB9	unprocessed_pseudogene	5939	HLA-DRB5	protein_coding	37904
6	32479442	G	A	rs28732246	-0.808207	0.154433	-34.865	44.6085	1.66429e-07	0.357513	193	0.495172	725	None	None	None	HLA-DRB9	unprocessed_pseudogene	5942	HLA-DRB5	protein_coding	37901
6	32479564	G	A	rs29001568	-0.808207	0.154433	-34.865	44.6085	1.66429e-07	0.357513	193	0.495172	725	None	None	None	HLA-DRB9	unprocessed_pseudogene	6064	HLA-DRB5	protein_coding	37779
6	32479697	A	G	rs28732247	-0.808207	0.154433	-34.865	44.6085	1.66429e-07	0.357513	193	0.495172	725	None	None	None	HLA-DRB9	unprocessed_pseudogene	6197	HLA-DRB5	protein_coding	37646
6	32479741	T	A	rs35007143	-0.808207	0.154433	-34.865	44.6085	1.66429e-07	0.357513	193	0.495172	725	None	None	None	HLA-DRB9	unprocessed_pseudogene	6241	HLA-DRB5	protein_coding	37602
6	32481383	G	T	rs9394099	-0.808207	0.154433	-34.865	44.6085	1.66429e-07	0.357513	193	0.495172	725	None	None	None	HLA-DRB9	unprocessed_pseudogene	7883	HLA-DRB5	protein_coding	35960
6	32433302	A	G	rs3129860	-1.35766	0.259493	-18.4156	11.7434	1.67702e-07	0.898964	193	0.942759	725	None	None	None	TSBP1-AS1	antisense	25539	HLA-DRA	protein_coding	6540
6	32436271	G	C	None	-1.35766	0.259493	-18.4156	11.7434	1.67702e-07	0.898964	193	0.942759	725	None	None	None	TSBP1-AS1	antisense	28508	HLA-DRA	protein_coding	3571
6	32436600	A	C	rs3129868	-1.35766	0.259493	-18.4156	11.7434	1.67702e-07	0.898964	193	0.942759	725	None	None	None	TSBP1-AS1	antisense	28837	HLA-DRA	protein_coding	3242
6	32619157	G	A	rs9271368	-0.743798	0.14221	-35.439	45.3887	1.69256e-07	0.676166	193	0.748276	725	None	None	None	HLA-DRB1	protein_coding	29309	HLA-DQA1	protein_coding	9022
6	32541517	G	A	rs79207037	-0.807291	0.15476	-34.6618	44.4251	1.82425e-07	0.305699	193	0.446897	725	None	None	None	HLA-DRB5	protein_coding	11230	RNU1-61P	snRNA	8423
6	32152121	T	C	rs3131283	-1.56751	0.30073	-16.3704	9.83653	1.86461e-07	0.909326	193	0.982759	725	AL662884.4	protein_coding	5utr,non-coding	None	None	None	None	None	None
6	32152121	T	C	rs3131283	-1.56751	0.30073	-16.3704	9.83653	1.86461e-07	0.909326	193	0.982759	725	PRRT1	protein_coding	5upstream,5utr	None	None	None	None	None	None
6	32608259	C	T	rs12206257	-0.930777	0.178926	-30.3597	34.0787	1.9712e-07	0.15285	193	0.313793	725	None	None	None	HLA-DRB1	protein_coding	18411	HLA-DQA1	protein_coding	19920
6	32609830	A	T	rs13205658	-0.930777	0.178926	-30.3597	34.0787	1.9712e-07	0.15285	193	0.313793	725	None	None	None	HLA-DRB1	protein_coding	19982	HLA-DQA1	protein_coding	18349
6	32610070	G	T	rs13206219	-0.930777	0.178926	-30.3597	34.0787	1.9712e-07	0.15285	193	0.313793	725	None	None	None	HLA-DRB1	protein_coding	20222	HLA-DQA1	protein_coding	18109
6	32610323	G	A	rs13206639	-0.930777	0.178926	-30.3597	34.0787	1.9712e-07	0.15285	193	0.313793	725	None	None	None	HLA-DRB1	protein_coding	20475	HLA-DQA1	protein_coding	17856
6	32612926	A	C	rs12192104	-0.930777	0.178926	-30.3597	34.0787	1.9712e-07	0.15285	193	0.313793	725	None	None	None	HLA-DRB1	protein_coding	23078	HLA-DQA1	protein_coding	15253
6	32613714	C	T	rs10947320	-0.930777	0.178926	-30.3597	34.0787	1.9712e-07	0.15285	193	0.313793	725	None	None	None	HLA-DRB1	protein_coding	23866	HLA-DQA1	protein_coding	14465
6	32615682	A	C	rs28752513	-0.930777	0.178926	-30.3597	34.0787	1.9712e-07	0.15285	193	0.313793	725	None	None	None	HLA-DRB1	protein_coding	25834	HLA-DQA1	protein_coding	12497
6	32616122	A	G	rs28383226	-0.930777	0.178926	-30.3597	34.0787	1.9712e-07	0.15285	193	0.313793	725	None	None	None	HLA-DRB1	protein_coding	26274	HLA-DQA1	protein_coding	12057
6	32616247	A	G	rs28383229	-0.930777	0.178926	-30.3597	34.0787	1.9712e-07	0.15285	193	0.313793	725	None	None	None	HLA-DRB1	protein_coding	26399	HLA-DQA1	protein_coding	11932
6	32617723	C	T	rs28383249	-0.930777	0.178926	-30.3597	34.0787	1.9712e-07	0.15285	193	0.313793	725	None	None	None	HLA-DRB1	protein_coding	27875	HLA-DQA1	protein_coding	10456
6	32618834	C	T	rs28383300	-0.930777	0.178926	-30.3597	34.0787	1.9712e-07	0.15285	193	0.313793	725	None	None	None	HLA-DRB1	protein_coding	28986	HLA-DQA1	protein_coding	9345
6	32618962	A	T	rs28383306	-0.930777	0.178926	-30.3597	34.0787	1.9712e-07	0.15285	193	0.313793	725	None	None	None	HLA-DRB1	protein_coding	29114	HLA-DQA1	protein_coding	9217
6	32619504	A	G	rs28383315	-0.930777	0.178926	-30.3597	34.0787	1.9712e-07	0.15285	193	0.313793	725	None	None	None	HLA-DRB1	protein_coding	29656	HLA-DQA1	protein_coding	8675
6	32621910	T	C	rs28383316	-0.930777	0.178926	-30.3597	34.0787	1.9712e-07	0.15285	193	0.313793	725	None	None	None	HLA-DRB1	protein_coding	32062	HLA-DQA1	protein_coding	6269
6	32623261	A	G	rs28383319	-0.930777	0.178926	-30.3597	34.0787	1.9712e-07	0.15285	193	0.313793	725	None	None	None	HLA-DRB1	protein_coding	33413	HLA-DQA1	protein_coding	4918
6	32623591	T	C	rs28383320	-0.930777	0.178926	-30.3597	34.0787	1.9712e-07	0.15285	193	0.313793	725	None	None	None	HLA-DRB1	protein_coding	33743	HLA-DQA1	protein_coding	4588
6	32623634	T	C	rs28383321	-0.930777	0.178926	-30.3597	34.0787	1.9712e-07	0.15285	193	0.313793	725	None	None	None	HLA-DRB1	protein_coding	33786	HLA-DQA1	protein_coding	4545
6	32626434	A	T	rs28383324	-0.930777	0.178926	-30.3597	34.0787	1.9712e-07	0.15285	193	0.313793	725	None	None	None	HLA-DRB1	protein_coding	36586	HLA-DQA1	protein_coding	1745
6	32628533	T	C	rs28383325	-0.930777	0.178926	-30.3597	34.0787	1.9712e-07	0.15285	193	0.313793	725	HLA-DQA1	protein_coding	intronic	None	None	None	None	None	None
6	32630363	C	T	rs28752536	-0.930777	0.178926	-30.3597	34.0787	1.9712e-07	0.15285	193	0.313793	725	HLA-DQA1	protein_coding	intronic	None	None	None	None	None	None
6	32630894	A	C	rs28383326	-0.930777	0.178926	-30.3597	34.0787	1.9712e-07	0.15285	193	0.313793	725	HLA-DQA1	protein_coding	intronic	None	None	None	None	None	None
6	32631300	G	C	rs28383327	-0.930777	0.178926	-30.3597	34.0787	1.9712e-07	0.15285	193	0.313793	725	HLA-DQA1	protein_coding	intronic	None	None	None	None	None	None
6	32632563	A	G	rs28383330	-0.930777	0.178926	-30.3597	34.0787	1.9712e-07	0.15285	193	0.313793	725	HLA-DQA1	protein_coding	intronic	None	None	None	None	None	None
6	32632995	G	A	None	-0.930777	0.178926	-30.3597	34.0787	1.9712e-07	0.15285	193	0.313793	725	HLA-DQA1	protein_coding	intronic	None	None	None	None	None	None
6	32634508	A	G	rs17211475	-0.930777	0.178926	-30.3597	34.0787	1.9712e-07	0.15285	193	0.313793	725	HLA-DQA1	protein_coding	intronic	None	None	None	None	None	None
6	32635115	G	T	rs28383335	-0.930777	0.178926	-30.3597	34.0787	1.9712e-07	0.15285	193	0.313793	725	HLA-DQA1	protein_coding	intronic	None	None	None	None	None	None
6	32636618	A	G	rs28383339	-0.930777	0.178926	-30.3597	34.0787	1.9712e-07	0.15285	193	0.313793	725	HLA-DQA1	protein_coding	intronic,5upstream	None	None	None	None	None	None
6	32636654	A	T	rs28383340	-0.930777	0.178926	-30.3597	34.0787	1.9712e-07	0.15285	193	0.313793	725	HLA-DQA1	protein_coding	intronic,5upstream	None	None	None	None	None	None
6	32644280	T	A	rs28371173	-0.930777	0.178926	-30.3597	34.0787	1.9712e-07	0.15285	193	0.313793	725	HLA-DQA1	protein_coding	3downstream,non-coding	None	None	None	None	None	None
6	32470057	CT	C	NA	-0.801871	0.154147	-34.7103	44.742	1.97159e-07	0.357513	193	0.494483	725	NA	NA	NA	NA	NA	NA	NA	NA	NA
6	32624250	AATCT	A	NA	-0.821852	0.15803	-33.9	42.7683	1.98637e-07	0.313472	193	0.450345	725	NA	NA	NA	NA	NA	NA	NA	NA	NA
6	32623351	G	A	rs9271589	-0.817285	0.157246	-33.936	42.9072	2.02007e-07	0.316062	193	0.45931	725	None	None	None	HLA-DRB1	protein_coding	33503	HLA-DQA1	protein_coding	4828
6	32712345	G	A	rs3135461	-0.947262	0.182344	-27.1415	26.881	2.04812e-07	0.779793	193	0.871724	725	None	None	None	MTCO3P1	unprocessed_pseudogene	5390	AL662789.1	processed_transcript	5660
6	32636347	G	A	rs9272320	-0.710909	0.136985	-36.9412	50.9344	2.10646e-07	0.569948	193	0.670345	725	HLA-DQA1	protein_coding	intronic,5upstream	None	None	None	None	None	None
6	32604403	G	C	rs9270910	-0.716439	0.138299	-36.3059	49.3032	2.21465e-07	0.601036	193	0.691034	725	None	None	None	HLA-DRB1	protein_coding	14555	HLA-DQA1	protein_coding	23776
6	32604425	C	T	rs9270911	-0.716439	0.138299	-36.3059	49.3032	2.21465e-07	0.601036	193	0.691034	725	None	None	None	HLA-DRB1	protein_coding	14577	HLA-DQA1	protein_coding	23754
6	32476767	C	T	rs12195582	-0.793713	0.153439	-34.6187	45.0259	2.30603e-07	0.360104	193	0.498621	725	None	None	None	HLA-DRB9	unprocessed_pseudogene	3267	HLA-DRB5	protein_coding	40576
6	32623458	A	G	rs9271595	-0.815759	0.157843	-33.6399	42.6426	2.3638e-07	0.316062	193	0.453103	725	None	None	None	HLA-DRB1	protein_coding	33610	HLA-DQA1	protein_coding	4721
6	32623460	A	G	rs9271596	-0.815759	0.157843	-33.6399	42.6426	2.3638e-07	0.316062	193	0.453103	725	None	None	None	HLA-DRB1	protein_coding	33612	HLA-DQA1	protein_coding	4719
6	32384443	A	G	rs3117100	-1.80485	0.34923	-14.2137	7.66849	2.36491e-07	0.927461	193	0.991034	725	TSBP1-AS1	antisense	non-coding intronic	None	None	None	None	None	None
6	32619836	C	T	rs9271408	-0.813499	0.157707	-33.6061	42.7221	2.49221e-07	0.316062	193	0.453103	725	None	None	None	HLA-DRB1	protein_coding	29988	HLA-DQA1	protein_coding	8343
6	32619884	G	A	rs9271411	-0.813499	0.157707	-33.6061	42.7221	2.49221e-07	0.316062	193	0.453103	725	None	None	None	HLA-DRB1	protein_coding	30036	HLA-DQA1	protein_coding	8295
6	32620035	G	A	rs9271416	-0.813499	0.157707	-33.6061	42.7221	2.49221e-07	0.316062	193	0.453103	725	None	None	None	HLA-DRB1	protein_coding	30187	HLA-DQA1	protein_coding	8144
6	32620196	G	A	rs9271426	-0.813499	0.157707	-33.6061	42.7221	2.49221e-07	0.316062	193	0.453103	725	None	None	None	HLA-DRB1	protein_coding	30348	HLA-DQA1	protein_coding	7983
6	32620225	T	C	rs9271430	-0.813499	0.157707	-33.6061	42.7221	2.49221e-07	0.316062	193	0.453103	725	None	None	None	HLA-DRB1	protein_coding	30377	HLA-DQA1	protein_coding	7954
6	32620416	A	G	rs9271438	-0.813499	0.157707	-33.6061	42.7221	2.49221e-07	0.316062	193	0.453103	725	None	None	None	HLA-DRB1	protein_coding	30568	HLA-DQA1	protein_coding	7763
6	32620767	A	T	rs9271464	-0.813499	0.157707	-33.6061	42.7221	2.49221e-07	0.316062	193	0.453103	725	None	None	None	HLA-DRB1	protein_coding	30919	HLA-DQA1	protein_coding	7412
6	32620777	C	T	rs9271465	-0.813499	0.157707	-33.6061	42.7221	2.49221e-07	0.316062	193	0.453103	725	None	None	None	HLA-DRB1	protein_coding	30929	HLA-DQA1	protein_coding	7402
6	32620853	T	C	rs9271469	-0.813499	0.157707	-33.6061	42.7221	2.49221e-07	0.316062	193	0.453103	725	None	None	None	HLA-DRB1	protein_coding	31005	HLA-DQA1	protein_coding	7326
6	32620885	C	T	rs9271470	-0.813499	0.157707	-33.6061	42.7221	2.49221e-07	0.316062	193	0.453103	725	None	None	None	HLA-DRB1	protein_coding	31037	HLA-DQA1	protein_coding	7294
6	32620923	C	T	rs9271472	-0.813499	0.157707	-33.6061	42.7221	2.49221e-07	0.316062	193	0.453103	725	None	None	None	HLA-DRB1	protein_coding	31075	HLA-DQA1	protein_coding	7256
6	32620930	G	A	rs9271474	-0.813499	0.157707	-33.6061	42.7221	2.49221e-07	0.316062	193	0.453103	725	None	None	None	HLA-DRB1	protein_coding	31082	HLA-DQA1	protein_coding	7249
6	32621054	G	A	rs9271480	-0.813499	0.157707	-33.6061	42.7221	2.49221e-07	0.316062	193	0.453103	725	None	None	None	HLA-DRB1	protein_coding	31206	HLA-DQA1	protein_coding	7125
6	32621176	A	G	rs9271485	-0.813499	0.157707	-33.6061	42.7221	2.49221e-07	0.316062	193	0.453103	725	None	None	None	HLA-DRB1	protein_coding	31328	HLA-DQA1	protein_coding	7003
6	32621203	C	T	rs9271486	-0.813499	0.157707	-33.6061	42.7221	2.49221e-07	0.316062	193	0.453103	725	None	None	None	HLA-DRB1	protein_coding	31355	HLA-DQA1	protein_coding	6976
6	32621223	G	T	rs9271488	-0.813499	0.157707	-33.6061	42.7221	2.49221e-07	0.316062	193	0.453103	725	None	None	None	HLA-DRB1	protein_coding	31375	HLA-DQA1	protein_coding	6956
6	32621468	A	T	rs9271497	-0.813499	0.157707	-33.6061	42.7221	2.49221e-07	0.316062	193	0.453103	725	None	None	None	HLA-DRB1	protein_coding	31620	HLA-DQA1	protein_coding	6711
6	32621505	G	A	rs9271498	-0.813499	0.157707	-33.6061	42.7221	2.49221e-07	0.316062	193	0.453103	725	None	None	None	HLA-DRB1	protein_coding	31657	HLA-DQA1	protein_coding	6674
6	32621549	C	A	rs9271503	-0.813499	0.157707	-33.6061	42.7221	2.49221e-07	0.316062	193	0.453103	725	None	None	None	HLA-DRB1	protein_coding	31701	HLA-DQA1	protein_coding	6630
6	32621591	C	A	None	-0.813499	0.157707	-33.6061	42.7221	2.49221e-07	0.316062	193	0.453103	725	None	None	None	HLA-DRB1	protein_coding	31743	HLA-DQA1	protein_coding	6588
6	32621706	G	A	rs9271511	-0.813499	0.157707	-33.6061	42.7221	2.49221e-07	0.316062	193	0.453103	725	None	None	None	HLA-DRB1	protein_coding	31858	HLA-DQA1	protein_coding	6473
6	32621891	C	A	rs9271516	-0.813499	0.157707	-33.6061	42.7221	2.49221e-07	0.316062	193	0.453103	725	None	None	None	HLA-DRB1	protein_coding	32043	HLA-DQA1	protein_coding	6288
6	32621963	A	G	rs9271517	-0.813499	0.157707	-33.6061	42.7221	2.49221e-07	0.316062	193	0.453103	725	None	None	None	HLA-DRB1	protein_coding	32115	HLA-DQA1	protein_coding	6216
6	32621974	T	C	rs9271519	-0.813499	0.157707	-33.6061	42.7221	2.49221e-07	0.316062	193	0.453103	725	None	None	None	HLA-DRB1	protein_coding	32126	HLA-DQA1	protein_coding	6205
6	32621994	A	G	rs9271520	-0.813499	0.157707	-33.6061	42.7221	2.49221e-07	0.316062	193	0.453103	725	None	None	None	HLA-DRB1	protein_coding	32146	HLA-DQA1	protein_coding	6185
6	32622006	C	T	rs9271521	-0.813499	0.157707	-33.6061	42.7221	2.49221e-07	0.316062	193	0.453103	725	None	None	None	HLA-DRB1	protein_coding	32158	HLA-DQA1	protein_coding	6173
6	32622029	A	G	rs9271523	-0.813499	0.157707	-33.6061	42.7221	2.49221e-07	0.316062	193	0.453103	725	None	None	None	HLA-DRB1	protein_coding	32181	HLA-DQA1	protein_coding	6150
6	32622168	T	C	rs9271532	-0.813499	0.157707	-33.6061	42.7221	2.49221e-07	0.316062	193	0.453103	725	None	None	None	HLA-DRB1	protein_coding	32320	HLA-DQA1	protein_coding	6011
6	32622252	T	C	rs9271540	-0.813499	0.157707	-33.6061	42.7221	2.49221e-07	0.316062	193	0.453103	725	None	None	None	HLA-DRB1	protein_coding	32404	HLA-DQA1	protein_coding	5927
6	32622310	GT	G	NA	-0.813499	0.157707	-33.6061	42.7221	2.49221e-07	0.316062	193	0.453103	725	NA	NA	NA	NA	NA	NA	NA	NA	NA
6	32622314	T	G	rs9271542	-0.813499	0.157707	-33.6061	42.7221	2.49221e-07	0.316062	193	0.453103	725	None	None	None	HLA-DRB1	protein_coding	32466	HLA-DQA1	protein_coding	5865
6	32622343	C	A	rs9271544	-0.813499	0.157707	-33.6061	42.7221	2.49221e-07	0.316062	193	0.453103	725	None	None	None	HLA-DRB1	protein_coding	32495	HLA-DQA1	protein_coding	5836
6	32622471	T	C	rs9271549	-0.813499	0.157707	-33.6061	42.7221	2.49221e-07	0.316062	193	0.453103	725	None	None	None	HLA-DRB1	protein_coding	32623	HLA-DQA1	protein_coding	5708
6	32622651	T	C	rs9271563	-0.813499	0.157707	-33.6061	42.7221	2.49221e-07	0.316062	193	0.453103	725	None	None	None	HLA-DRB1	protein_coding	32803	HLA-DQA1	protein_coding	5528
6	32622686	G	A	rs9271568	-0.813499	0.157707	-33.6061	42.7221	2.49221e-07	0.316062	193	0.453103	725	None	None	None	HLA-DRB1	protein_coding	32838	HLA-DQA1	protein_coding	5493
6	32622706	C	T	rs9271571	-0.813499	0.157707	-33.6061	42.7221	2.49221e-07	0.316062	193	0.453103	725	None	None	None	HLA-DRB1	protein_coding	32858	HLA-DQA1	protein_coding	5473
6	32622813	T	G	rs9271574	-0.813499	0.157707	-33.6061	42.7221	2.49221e-07	0.316062	193	0.453103	725	None	None	None	HLA-DRB1	protein_coding	32965	HLA-DQA1	protein_coding	5366
6	32622823	AT	A	NA	-0.813499	0.157707	-33.6061	42.7221	2.49221e-07	0.316062	193	0.453103	725	NA	NA	NA	NA	NA	NA	NA	NA	NA
6	32622825	T	C	rs570194309	-0.813499	0.157707	-33.6061	42.7221	2.49221e-07	0.316062	193	0.453103	725	None	None	None	HLA-DRB1	protein_coding	32977	HLA-DQA1	protein_coding	5354
6	32622835	T	C	rs9271576	-0.813499	0.157707	-33.6061	42.7221	2.49221e-07	0.316062	193	0.453103	725	None	None	None	HLA-DRB1	protein_coding	32987	HLA-DQA1	protein_coding	5344
6	32622997	T	C	None	-0.813499	0.157707	-33.6061	42.7221	2.49221e-07	0.316062	193	0.453103	725	None	None	None	HLA-DRB1	protein_coding	33149	HLA-DQA1	protein_coding	5182
6	32623003	T	C	rs9271583	-0.813499	0.157707	-33.6061	42.7221	2.49221e-07	0.316062	193	0.453103	725	None	None	None	HLA-DRB1	protein_coding	33155	HLA-DQA1	protein_coding	5176
6	32623093	T	C	rs9271584	-0.813499	0.157707	-33.6061	42.7221	2.49221e-07	0.316062	193	0.453103	725	None	None	None	HLA-DRB1	protein_coding	33245	HLA-DQA1	protein_coding	5086
6	32623102	C	A	rs9271585	-0.813499	0.157707	-33.6061	42.7221	2.49221e-07	0.316062	193	0.453103	725	None	None	None	HLA-DRB1	protein_coding	33254	HLA-DQA1	protein_coding	5077
6	32623396	C	T	rs9271592	-0.813499	0.157707	-33.6061	42.7221	2.49221e-07	0.316062	193	0.453103	725	None	None	None	HLA-DRB1	protein_coding	33548	HLA-DQA1	protein_coding	4783
6	32623653	A	G	None	-0.813499	0.157707	-33.6061	42.7221	2.49221e-07	0.316062	193	0.453103	725	None	None	None	HLA-DRB1	protein_coding	33805	HLA-DQA1	protein_coding	4526
6	32623671	G	A	rs9271605	-0.813499	0.157707	-33.6061	42.7221	2.49221e-07	0.316062	193	0.453103	725	None	None	None	HLA-DRB1	protein_coding	33823	HLA-DQA1	protein_coding	4508
6	32623789	A	G	rs9271607	-0.813499	0.157707	-33.6061	42.7221	2.49221e-07	0.316062	193	0.453103	725	None	None	None	HLA-DRB1	protein_coding	33941	HLA-DQA1	protein_coding	4390
6	32623820	T	C	None	-0.813499	0.157707	-33.6061	42.7221	2.49221e-07	0.316062	193	0.453103	725	None	None	None	HLA-DRB1	protein_coding	33972	HLA-DQA1	protein_coding	4359
6	32624144	G	T	rs9271624	-0.813499	0.157707	-33.6061	42.7221	2.49221e-07	0.316062	193	0.453103	725	None	None	None	HLA-DRB1	protein_coding	34296	HLA-DQA1	protein_coding	4035
6	32624194	T	G	rs9271628	-0.813499	0.157707	-33.6061	42.7221	2.49221e-07	0.316062	193	0.453103	725	None	None	None	HLA-DRB1	protein_coding	34346	HLA-DQA1	protein_coding	3985
6	32624347	A	G	rs9271637	-0.813499	0.157707	-33.6061	42.7221	2.49221e-07	0.316062	193	0.453103	725	None	None	None	HLA-DRB1	protein_coding	34499	HLA-DQA1	protein_coding	3832
6	32624452	G	A	rs9271643	-0.813499	0.157707	-33.6061	42.7221	2.49221e-07	0.316062	193	0.453103	725	None	None	None	HLA-DRB1	protein_coding	34604	HLA-DQA1	protein_coding	3727
6	32624560	G	A	rs9271644	-0.813499	0.157707	-33.6061	42.7221	2.49221e-07	0.316062	193	0.453103	725	None	None	None	HLA-DRB1	protein_coding	34712	HLA-DQA1	protein_coding	3619
6	32624825	T	G	rs9271660	-0.813499	0.157707	-33.6061	42.7221	2.49221e-07	0.316062	193	0.453103	725	None	None	None	HLA-DRB1	protein_coding	34977	HLA-DQA1	protein_coding	3354
6	32624828	T	A	rs9271661	-0.813499	0.157707	-33.6061	42.7221	2.49221e-07	0.316062	193	0.453103	725	None	None	None	HLA-DRB1	protein_coding	34980	HLA-DQA1	protein_coding	3351
6	32625068	T	C	rs9271674	-0.813499	0.157707	-33.6061	42.7221	2.49221e-07	0.316062	193	0.453103	725	None	None	None	HLA-DRB1	protein_coding	35220	HLA-DQA1	protein_coding	3111
6	32625256	C	T	rs9271693	-0.813499	0.157707	-33.6061	42.7221	2.49221e-07	0.316062	193	0.453103	725	None	None	None	HLA-DRB1	protein_coding	35408	HLA-DQA1	protein_coding	2923
6	32625872	G	A	rs9271735	-0.813499	0.157707	-33.6061	42.7221	2.49221e-07	0.316062	193	0.453103	725	None	None	None	HLA-DRB1	protein_coding	36024	HLA-DQA1	protein_coding	2307
6	32626382	G	A	rs9271764	-0.813499	0.157707	-33.6061	42.7221	2.49221e-07	0.316062	193	0.453103	725	None	None	None	HLA-DRB1	protein_coding	36534	HLA-DQA1	protein_coding	1797
6	32626389	A	G	rs9271765	-0.813499	0.157707	-33.6061	42.7221	2.49221e-07	0.316062	193	0.453103	725	None	None	None	HLA-DRB1	protein_coding	36541	HLA-DQA1	protein_coding	1790
6	32626399	G	T	rs9271767	-0.813499	0.157707	-33.6061	42.7221	2.49221e-07	0.316062	193	0.453103	725	None	None	None	HLA-DRB1	protein_coding	36551	HLA-DQA1	protein_coding	1780
6	32626440	G	T	rs9271769	-0.813499	0.157707	-33.6061	42.7221	2.49221e-07	0.316062	193	0.453103	725	None	None	None	HLA-DRB1	protein_coding	36592	HLA-DQA1	protein_coding	1739
6	32626527	T	C	rs9271773	-0.813499	0.157707	-33.6061	42.7221	2.49221e-07	0.316062	193	0.453103	725	None	None	None	HLA-DRB1	protein_coding	36679	HLA-DQA1	protein_coding	1652
6	32626564	T	C	rs9271776	-0.813499	0.157707	-33.6061	42.7221	2.49221e-07	0.316062	193	0.453103	725	None	None	None	HLA-DRB1	protein_coding	36716	HLA-DQA1	protein_coding	1615
6	32626626	C	T	rs3104393	-0.813499	0.157707	-33.6061	42.7221	2.49221e-07	0.316062	193	0.453103	725	None	None	None	HLA-DRB1	protein_coding	36778	HLA-DQA1	protein_coding	1553
6	32542235	G	A	rs57588792	-0.797631	0.154973	-34.1472	44.2798	2.64837e-07	0.313472	193	0.451724	725	None	None	None	HLA-DRB5	protein_coding	11948	RNU1-61P	snRNA	7705
1	241043599	TATA	T	NA	2.49634	0.485365	10.4109	3.81704	2.70071e-07	0.0440415	193	0.00482759	725	NA	NA	NA	NA	NA	NA	NA	NA	NA
6	32462048	C	T	rs9268860	-0.815419	0.158622	-33.3717	42.3746	2.73786e-07	0.318653	193	0.454483	725	HLA-DRB9	unprocessed_pseudogene	non-coding intronic	None	None	None	None	None	None
6	32212369	A	G	rs3131294	-1.55653	0.302924	-15.9774	9.6414	2.77172e-07	0.911917	193	0.983448	725	NOTCH4	protein_coding	intronic,non-coding intronic	None	None	None	None	None	None
6	32633685	A	G	rs2395520	-0.91548	0.178244	-30.0155	34.172	2.80474e-07	0.15544	193	0.315172	725	HLA-DQA1	protein_coding	intronic	None	None	None	None	None	None
6	32659602	T	C	rs1130456	-0.911966	0.177658	-27.0007	26.8037	2.84755e-07	0.797927	193	0.862759	725	HLA-DQB1	protein_coding	non-coding,3downstream,3utr	None	None	None	None	None	None
6	32619851	G	C	rs9271409	-0.807374	0.157449	-33.4524	42.8296	2.93098e-07	0.316062	193	0.452414	725	None	None	None	HLA-DRB1	protein_coding	30003	HLA-DQA1	protein_coding	8328
6	32102029	G	C	rs3096695	-1.5821	0.309321	-15.5779	9.26385	3.14169e-07	0.914508	193	0.983448	725	AL662884.2	processed_transcript	non-coding intronic	None	None	None	None	None	None
6	32102029	G	C	rs3096695	-1.5821	0.309321	-15.5779	9.26385	3.14169e-07	0.914508	193	0.983448	725	TNXB	protein_coding	intronic,non-coding intronic	None	None	None	None	None	None
6	32619336	G	A	rs9271376	-0.85596	0.167437	-28.6905	30.5513	3.18519e-07	0.777202	193	0.826897	725	None	None	None	HLA-DRB1	protein_coding	29488	HLA-DQA1	protein_coding	8843
6	32652506	C	T	rs17843604	-0.697818	0.136931	-36.2746	50.9276	3.46663e-07	0.572539	193	0.670345	725	None	None	None	HLA-DQA1	protein_coding	5444	HLA-DQB1	protein_coding	6961
6	32652509	T	C	rs12527758	-0.697818	0.136931	-36.2746	50.9276	3.46663e-07	0.572539	193	0.670345	725	None	None	None	HLA-DQA1	protein_coding	5447	HLA-DQB1	protein_coding	6958
6	32604534	T	C	rs586610	-0.813796	0.159868	-32.6621	41.4016	3.57285e-07	0.297927	193	0.431034	725	None	None	None	HLA-DRB1	protein_coding	14686	HLA-DQA1	protein_coding	23645
6	32461550	C	T	rs9268849	-0.805189	0.158277	-33.0719	42.4943	3.63357e-07	0.321244	193	0.455172	725	HLA-DRB9	unprocessed_pseudogene	non-coding intronic	None	None	None	None	None	None
6	32461866	T	C	rs9268853	-0.805189	0.158277	-33.0719	42.4943	3.63357e-07	0.321244	193	0.455172	725	HLA-DRB9	unprocessed_pseudogene	non-coding intronic	None	None	None	None	None	None
6	32461981	T	C	rs9268858	-0.805189	0.158277	-33.0719	42.4943	3.63357e-07	0.321244	193	0.455172	725	HLA-DRB9	unprocessed_pseudogene	non-coding intronic	None	None	None	None	None	None
6	32462549	T	A	rs9268864	-0.805189	0.158277	-33.0719	42.4943	3.63357e-07	0.321244	193	0.455172	725	HLA-DRB9	unprocessed_pseudogene	non-coding intronic	None	None	None	None	None	None
6	32463347	G	A	rs7747529	-0.805189	0.158277	-33.0719	42.4943	3.63357e-07	0.321244	193	0.455172	725	HLA-DRB9	unprocessed_pseudogene	non-coding intronic	None	None	None	None	None	None
6	32463767	A	G	rs9256933	-0.805189	0.158277	-33.0719	42.4943	3.63357e-07	0.321244	193	0.455172	725	HLA-DRB9	unprocessed_pseudogene	non-coding intronic	None	None	None	None	None	None
6	32463863	T	A	rs9268884	-0.805189	0.158277	-33.0719	42.4943	3.63357e-07	0.321244	193	0.455172	725	HLA-DRB9	unprocessed_pseudogene	non-coding intronic	None	None	None	None	None	None
6	32464109	A	G	rs9268889	-0.805189	0.158277	-33.0719	42.4943	3.63357e-07	0.321244	193	0.455172	725	HLA-DRB9	unprocessed_pseudogene	non-coding intronic	None	None	None	None	None	None
6	32464300	G	C	rs9268905	-0.805189	0.158277	-33.0719	42.4943	3.63357e-07	0.321244	193	0.455172	725	HLA-DRB9	unprocessed_pseudogene	non-coding intronic	None	None	None	None	None	None
6	32464404	A	G	rs9268906	-0.805189	0.158277	-33.0719	42.4943	3.63357e-07	0.321244	193	0.455172	725	HLA-DRB9	unprocessed_pseudogene	non-coding intronic	None	None	None	None	None	None
6	32465058	C	T	rs9268923	-0.805189	0.158277	-33.0719	42.4943	3.63357e-07	0.321244	193	0.455172	725	HLA-DRB9	unprocessed_pseudogene	non-coding intronic	None	None	None	None	None	None
6	32465215	A	AT	NA	-0.805189	0.158277	-33.0719	42.4943	3.63357e-07	0.321244	193	0.455172	725	NA	NA	NA	NA	NA	NA	NA	NA	NA
6	32465390	G	T	rs2395185	-0.805189	0.158277	-33.0719	42.4943	3.63357e-07	0.321244	193	0.455172	725	HLA-DRB9	unprocessed_pseudogene	non-coding intronic	None	None	None	None	None	None
6	32465415	C	G	rs2395186	-0.805189	0.158277	-33.0719	42.4943	3.63357e-07	0.321244	193	0.455172	725	HLA-DRB9	unprocessed_pseudogene	non-coding intronic	None	None	None	None	None	None
6	32466234	G	A	rs9268954	-0.804036	0.158437	-32.9645	42.426	3.879e-07	0.321244	193	0.454483	725	HLA-DRB9	unprocessed_pseudogene	non-coding intronic	None	None	None	None	None	None
6	32466353	T	C	rs9268960	-0.804036	0.158437	-32.9645	42.426	3.879e-07	0.321244	193	0.454483	725	HLA-DRB9	unprocessed_pseudogene	non-coding intronic	None	None	None	None	None	None
6	32466358	G	A	rs9268961	-0.804036	0.158437	-32.9645	42.426	3.879e-07	0.321244	193	0.454483	725	HLA-DRB9	unprocessed_pseudogene	non-coding intronic	None	None	None	None	None	None
6	32466372	C	T	rs9268963	-0.804036	0.158437	-32.9645	42.426	3.879e-07	0.321244	193	0.454483	725	HLA-DRB9	unprocessed_pseudogene	non-coding intronic	None	None	None	None	None	None
6	32466463	G	A	rs9268965	-0.804036	0.158437	-32.9645	42.426	3.879e-07	0.321244	193	0.454483	725	HLA-DRB9	unprocessed_pseudogene	non-coding intronic	None	None	None	None	None	None
6	32466572	C	T	rs9268969	-0.804036	0.158437	-32.9645	42.426	3.879e-07	0.321244	193	0.454483	725	HLA-DRB9	unprocessed_pseudogene	non-coding intronic	None	None	None	None	None	None
6	32466584	C	A	rs9268970	-0.804036	0.158437	-32.9645	42.426	3.879e-07	0.321244	193	0.454483	725	HLA-DRB9	unprocessed_pseudogene	non-coding intronic	None	None	None	None	None	None
6	32467773	G	A	rs28895223	-0.804036	0.158437	-32.9645	42.426	3.879e-07	0.321244	193	0.454483	725	HLA-DRB9	unprocessed_pseudogene	non-coding intronic	None	None	None	None	None	None
6	32469273	A	G	rs28895234	-0.804036	0.158437	-32.9645	42.426	3.879e-07	0.321244	193	0.454483	725	HLA-DRB9	unprocessed_pseudogene	non-coding intronic	None	None	None	None	None	None
6	32469837	G	T	rs9405038	-0.804036	0.158437	-32.9645	42.426	3.879e-07	0.321244	193	0.454483	725	HLA-DRB9	unprocessed_pseudogene	non-coding intronic	None	None	None	None	None	None
6	32470382	C	T	rs9368725	-0.804036	0.158437	-32.9645	42.426	3.879e-07	0.321244	193	0.454483	725	HLA-DRB9	unprocessed_pseudogene	non-coding intronic	None	None	None	None	None	None
6	32470521	A	G	rs9380306	-0.804036	0.158437	-32.9645	42.426	3.879e-07	0.321244	193	0.454483	725	HLA-DRB9	unprocessed_pseudogene	non-coding intronic	None	None	None	None	None	None
6	32470765	T	C	rs9368726	-0.804036	0.158437	-32.9645	42.426	3.879e-07	0.321244	193	0.454483	725	HLA-DRB9	unprocessed_pseudogene	non-coding intronic	None	None	None	None	None	None
6	32470871	C	T	rs9405108	-0.804036	0.158437	-32.9645	42.426	3.879e-07	0.321244	193	0.454483	725	HLA-DRB9	unprocessed_pseudogene	non-coding intronic	None	None	None	None	None	None
6	32471090	G	T	rs9391877	-0.804036	0.158437	-32.9645	42.426	3.879e-07	0.321244	193	0.454483	725	HLA-DRB9	unprocessed_pseudogene	non-coding intronic	None	None	None	None	None	None
6	32471252	T	C	rs9405109	-0.804036	0.158437	-32.9645	42.426	3.879e-07	0.321244	193	0.454483	725	HLA-DRB9	unprocessed_pseudogene	non-coding intronic	None	None	None	None	None	None
6	32471331	A	C	rs9405110	-0.804036	0.158437	-32.9645	42.426	3.879e-07	0.321244	193	0.454483	725	HLA-DRB9	unprocessed_pseudogene	non-coding intronic	None	None	None	None	None	None
6	32472051	G	A	rs9286790	-0.804036	0.158437	-32.9645	42.426	3.879e-07	0.321244	193	0.454483	725	HLA-DRB9	unprocessed_pseudogene	non-coding intronic	None	None	None	None	None	None
6	32473615	A	T	rs17209747	-0.804036	0.158437	-32.9645	42.426	3.879e-07	0.321244	193	0.454483	725	None	None	None	HLA-DRB9	unprocessed_pseudogene	115	HLA-DRB5	protein_coding	43728
6	32477823	G	A	rs9405112	-0.804036	0.158437	-32.9645	42.426	3.879e-07	0.321244	193	0.454483	725	None	None	None	HLA-DRB9	unprocessed_pseudogene	4323	HLA-DRB5	protein_coding	39520
6	32485559	G	T	rs34036879	-0.804036	0.158437	-32.9645	42.426	3.879e-07	0.321244	193	0.454483	725	None	None	None	HLA-DRB9	unprocessed_pseudogene	12059	HLA-DRB5	protein_coding	31784
8	26319386	C	T	rs78536371	1.78272	0.351757	12.6054	5.27927	4.01933e-07	0.0518135	193	0.0413793	725	PPP2R2A	protein_coding	non-coding intronic,intronic	None	None	None	None	None	None
6	32623606	T	G	rs9271602	-0.747722	0.147582	-34.7636	47.3898	4.05189e-07	0.370466	193	0.511034	725	None	None	None	HLA-DRB1	protein_coding	33758	HLA-DQA1	protein_coding	4573
6	32714062	A	G	rs3129730	-0.960337	0.189604	-28.5461	31.4954	4.08484e-07	0.129534	193	0.26	725	None	None	None	MTCO3P1	unprocessed_pseudogene	7107	AL662789.1	processed_transcript	3943
6	32659996	A	G	rs1049213	-0.874108	0.172825	-27.3351	28.3473	4.2423e-07	0.787565	193	0.851724	725	HLA-DQB1-AS1	antisense	non-coding	None	None	None	None	None	None
6	32659996	A	G	rs1049213	-0.874108	0.172825	-27.3351	28.3473	4.2423e-07	0.787565	193	0.851724	725	HLA-DQB1	protein_coding	3utr,3downstream,non-coding	None	None	None	None	None	None
6	32467073	G	C	rs9391781	-0.800563	0.158397	-32.8439	42.4572	4.32307e-07	0.321244	193	0.452414	725	HLA-DRB9	unprocessed_pseudogene	non-coding intronic	None	None	None	None	None	None
1	199818960	C	T	rs553734290	2.70628	0.535908	7.10653	0.836853	4.42044e-07	0.0207254	193	0.00965517	725	None	None	None	AL596266.1	processed_pseudogene	66070	AL445687.1	processed_pseudogene	58018
6	32461468	C	G	rs9268846	-0.787301	0.155995	-33.1948	43.4974	4.48881e-07	0.334197	193	0.482759	725	HLA-DRB9	unprocessed_pseudogene	non-coding intronic	None	None	None	None	None	None
6	32222251	A	G	rs3132946	-1.54849	0.307317	-15.4453	9.41316	4.68583e-07	0.914508	193	0.984138	725	NOTCH4	protein_coding	intronic,non-coding intronic	None	None	None	None	None	None
6	32371571	C	T	rs2076536	-0.716066	0.14213	-34.4428	46.8643	4.70136e-07	0.585492	193	0.706207	725	TSBP1	protein_coding	intronic	None	None	None	None	None	None
6	32371571	C	T	rs2076536	-0.716066	0.14213	-34.4428	46.8643	4.70136e-07	0.585492	193	0.706207	725	TSBP1-AS1	antisense	non-coding intronic	None	None	None	None	None	None
6	32627340	C	T	rs9271853	-0.791759	0.157256	-32.854	42.8453	4.78279e-07	0.318653	193	0.453793	725	None	None	None	HLA-DRB1	protein_coding	37492	HLA-DQA1	protein_coding	839
6	32619340	C	G	rs28383313	-0.787738	0.156591	-33.0126	43.3122	4.89067e-07	0.326425	193	0.461379	725	None	None	None	HLA-DRB1	protein_coding	29492	HLA-DQA1	protein_coding	8839
6	32609916	G	C	rs17840121	-0.879242	0.175587	-29.7662	35.3656	5.51549e-07	0.163212	193	0.322069	725	None	None	None	HLA-DRB1	protein_coding	20068	HLA-DQA1	protein_coding	18263
6	32612803	T	C	rs13212015	-0.879242	0.175587	-29.7662	35.3656	5.51549e-07	0.163212	193	0.322069	725	None	None	None	HLA-DRB1	protein_coding	22955	HLA-DQA1	protein_coding	15376
6	32612819	T	C	rs28383216	-0.879242	0.175587	-29.7662	35.3656	5.51549e-07	0.163212	193	0.322069	725	None	None	None	HLA-DRB1	protein_coding	22971	HLA-DQA1	protein_coding	15360
6	32613222	C	T	rs12205706	-0.879242	0.175587	-29.7662	35.3656	5.51549e-07	0.163212	193	0.322069	725	None	None	None	HLA-DRB1	protein_coding	23374	HLA-DQA1	protein_coding	14957
6	32613456	T	C	rs12212951	-0.879242	0.175587	-29.7662	35.3656	5.51549e-07	0.163212	193	0.322069	725	None	None	None	HLA-DRB1	protein_coding	23608	HLA-DQA1	protein_coding	14723
6	32613677	C	T	rs10947319	-0.879242	0.175587	-29.7662	35.3656	5.51549e-07	0.163212	193	0.322069	725	None	None	None	HLA-DRB1	protein_coding	23829	HLA-DQA1	protein_coding	14502
6	32615019	A	G	rs13204672	-0.879242	0.175587	-29.7662	35.3656	5.51549e-07	0.163212	193	0.322069	725	None	None	None	HLA-DRB1	protein_coding	25171	HLA-DQA1	protein_coding	13160
6	32615628	G	A	rs28383222	-0.879242	0.175587	-29.7662	35.3656	5.51549e-07	0.163212	193	0.322069	725	None	None	None	HLA-DRB1	protein_coding	25780	HLA-DQA1	protein_coding	12551
6	32616047	T	C	rs28383225	-0.879242	0.175587	-29.7662	35.3656	5.51549e-07	0.163212	193	0.322069	725	None	None	None	HLA-DRB1	protein_coding	26199	HLA-DQA1	protein_coding	12132
6	32616205	G	A	rs28383227	-0.879242	0.175587	-29.7662	35.3656	5.51549e-07	0.163212	193	0.322069	725	None	None	None	HLA-DRB1	protein_coding	26357	HLA-DQA1	protein_coding	11974
6	32616216	T	A	rs28383228	-0.879242	0.175587	-29.7662	35.3656	5.51549e-07	0.163212	193	0.322069	725	None	None	None	HLA-DRB1	protein_coding	26368	HLA-DQA1	protein_coding	11963
6	32616331	C	T	rs28383232	-0.879242	0.175587	-29.7662	35.3656	5.51549e-07	0.163212	193	0.322069	725	None	None	None	HLA-DRB1	protein_coding	26483	HLA-DQA1	protein_coding	11848
6	32616633	T	G	rs28383243	-0.879242	0.175587	-29.7662	35.3656	5.51549e-07	0.163212	193	0.322069	725	None	None	None	HLA-DRB1	protein_coding	26785	HLA-DQA1	protein_coding	11546
6	32616685	G	A	rs28383244	-0.879242	0.175587	-29.7662	35.3656	5.51549e-07	0.163212	193	0.322069	725	None	None	None	HLA-DRB1	protein_coding	26837	HLA-DQA1	protein_coding	11494
6	32616702	T	C	rs28383245	-0.879242	0.175587	-29.7662	35.3656	5.51549e-07	0.163212	193	0.322069	725	None	None	None	HLA-DRB1	protein_coding	26854	HLA-DQA1	protein_coding	11477
6	32616705	G	A	rs28383246	-0.879242	0.175587	-29.7662	35.3656	5.51549e-07	0.163212	193	0.322069	725	None	None	None	HLA-DRB1	protein_coding	26857	HLA-DQA1	protein_coding	11474
6	32616748	G	A	rs28383247	-0.879242	0.175587	-29.7662	35.3656	5.51549e-07	0.163212	193	0.322069	725	None	None	None	HLA-DRB1	protein_coding	26900	HLA-DQA1	protein_coding	11431
6	32616806	T	A	rs28752517	-0.879242	0.175587	-29.7662	35.3656	5.51549e-07	0.163212	193	0.322069	725	None	None	None	HLA-DRB1	protein_coding	26958	HLA-DQA1	protein_coding	11373
6	32616928	T	C	rs28752519	-0.879242	0.175587	-29.7662	35.3656	5.51549e-07	0.163212	193	0.322069	725	None	None	None	HLA-DRB1	protein_coding	27080	HLA-DQA1	protein_coding	11251
6	32617085	G	A	rs28752524	-0.879242	0.175587	-29.7662	35.3656	5.51549e-07	0.163212	193	0.322069	725	None	None	None	HLA-DRB1	protein_coding	27237	HLA-DQA1	protein_coding	11094
6	32617091	G	C	rs28752525	-0.879242	0.175587	-29.7662	35.3656	5.51549e-07	0.163212	193	0.322069	725	None	None	None	HLA-DRB1	protein_coding	27243	HLA-DQA1	protein_coding	11088
6	32617276	A	C	rs28752532	-0.879242	0.175587	-29.7662	35.3656	5.51549e-07	0.163212	193	0.322069	725	None	None	None	HLA-DRB1	protein_coding	27428	HLA-DQA1	protein_coding	10903
6	32617281	G	A	rs28752533	-0.879242	0.175587	-29.7662	35.3656	5.51549e-07	0.163212	193	0.322069	725	None	None	None	HLA-DRB1	protein_coding	27433	HLA-DQA1	protein_coding	10898
6	32617748	A	T	rs28383250	-0.879242	0.175587	-29.7662	35.3656	5.51549e-07	0.163212	193	0.322069	725	None	None	None	HLA-DRB1	protein_coding	27900	HLA-DQA1	protein_coding	10431
6	32617790	C	T	rs28383251	-0.879242	0.175587	-29.7662	35.3656	5.51549e-07	0.163212	193	0.322069	725	None	None	None	HLA-DRB1	protein_coding	27942	HLA-DQA1	protein_coding	10389
6	32617797	C	T	rs28383252	-0.879242	0.175587	-29.7662	35.3656	5.51549e-07	0.163212	193	0.322069	725	None	None	None	HLA-DRB1	protein_coding	27949	HLA-DQA1	protein_coding	10382
6	32617812	C	T	rs28383253	-0.879242	0.175587	-29.7662	35.3656	5.51549e-07	0.163212	193	0.322069	725	None	None	None	HLA-DRB1	protein_coding	27964	HLA-DQA1	protein_coding	10367
6	32617861	A	C	rs28383254	-0.879242	0.175587	-29.7662	35.3656	5.51549e-07	0.163212	193	0.322069	725	None	None	None	HLA-DRB1	protein_coding	28013	HLA-DQA1	protein_coding	10318
6	32617864	G	A	rs28383255	-0.879242	0.175587	-29.7662	35.3656	5.51549e-07	0.163212	193	0.322069	725	None	None	None	HLA-DRB1	protein_coding	28016	HLA-DQA1	protein_coding	10315
6	32617898	G	C	rs28383256	-0.879242	0.175587	-29.7662	35.3656	5.51549e-07	0.163212	193	0.322069	725	None	None	None	HLA-DRB1	protein_coding	28050	HLA-DQA1	protein_coding	10281
6	32617903	C	T	rs28383257	-0.879242	0.175587	-29.7662	35.3656	5.51549e-07	0.163212	193	0.322069	725	None	None	None	HLA-DRB1	protein_coding	28055	HLA-DQA1	protein_coding	10276
6	32617924	A	T	rs28383258	-0.879242	0.175587	-29.7662	35.3656	5.51549e-07	0.163212	193	0.322069	725	None	None	None	HLA-DRB1	protein_coding	28076	HLA-DQA1	protein_coding	10255
6	32617925	A	T	rs28383259	-0.879242	0.175587	-29.7662	35.3656	5.51549e-07	0.163212	193	0.322069	725	None	None	None	HLA-DRB1	protein_coding	28077	HLA-DQA1	protein_coding	10254
6	32617959	A	G	rs28383260	-0.879242	0.175587	-29.7662	35.3656	5.51549e-07	0.163212	193	0.322069	725	None	None	None	HLA-DRB1	protein_coding	28111	HLA-DQA1	protein_coding	10220
6	32617964	T	C	rs28383261	-0.879242	0.175587	-29.7662	35.3656	5.51549e-07	0.163212	193	0.322069	725	None	None	None	HLA-DRB1	protein_coding	28116	HLA-DQA1	protein_coding	10215
6	32617996	A	T	rs28383262	-0.879242	0.175587	-29.7662	35.3656	5.51549e-07	0.163212	193	0.322069	725	None	None	None	HLA-DRB1	protein_coding	28148	HLA-DQA1	protein_coding	10183
6	32618124	C	T	rs28383264	-0.879242	0.175587	-29.7662	35.3656	5.51549e-07	0.163212	193	0.322069	725	None	None	None	HLA-DRB1	protein_coding	28276	HLA-DQA1	protein_coding	10055
6	32618147	C	T	rs28383265	-0.879242	0.175587	-29.7662	35.3656	5.51549e-07	0.163212	193	0.322069	725	None	None	None	HLA-DRB1	protein_coding	28299	HLA-DQA1	protein_coding	10032
6	32618158	T	A	rs28383266	-0.879242	0.175587	-29.7662	35.3656	5.51549e-07	0.163212	193	0.322069	725	None	None	None	HLA-DRB1	protein_coding	28310	HLA-DQA1	protein_coding	10021
6	32618201	A	G	rs28383267	-0.879242	0.175587	-29.7662	35.3656	5.51549e-07	0.163212	193	0.322069	725	None	None	None	HLA-DRB1	protein_coding	28353	HLA-DQA1	protein_coding	9978
6	32618218	T	C	rs28383269	-0.879242	0.175587	-29.7662	35.3656	5.51549e-07	0.163212	193	0.322069	725	None	None	None	HLA-DRB1	protein_coding	28370	HLA-DQA1	protein_coding	9961
6	32618247	A	G	rs28383270	-0.879242	0.175587	-29.7662	35.3656	5.51549e-07	0.163212	193	0.322069	725	None	None	None	HLA-DRB1	protein_coding	28399	HLA-DQA1	protein_coding	9932
6	32618430	T	A	rs28383272	-0.879242	0.175587	-29.7662	35.3656	5.51549e-07	0.163212	193	0.322069	725	None	None	None	HLA-DRB1	protein_coding	28582	HLA-DQA1	protein_coding	9749
6	32618444	C	T	rs28383273	-0.879242	0.175587	-29.7662	35.3656	5.51549e-07	0.163212	193	0.322069	725	None	None	None	HLA-DRB1	protein_coding	28596	HLA-DQA1	protein_coding	9735
6	32618469	A	G	rs28383274	-0.879242	0.175587	-29.7662	35.3656	5.51549e-07	0.163212	193	0.322069	725	None	None	None	HLA-DRB1	protein_coding	28621	HLA-DQA1	protein_coding	9710
6	32618854	C	T	rs28383301	-0.879242	0.175587	-29.7662	35.3656	5.51549e-07	0.163212	193	0.322069	725	None	None	None	HLA-DRB1	protein_coding	29006	HLA-DQA1	protein_coding	9325
6	32618862	A	G	rs28383302	-0.879242	0.175587	-29.7662	35.3656	5.51549e-07	0.163212	193	0.322069	725	None	None	None	HLA-DRB1	protein_coding	29014	HLA-DQA1	protein_coding	9317
6	32618871	A	G	rs28383303	-0.879242	0.175587	-29.7662	35.3656	5.51549e-07	0.163212	193	0.322069	725	None	None	None	HLA-DRB1	protein_coding	29023	HLA-DQA1	protein_coding	9308
6	32618943	C	T	rs28383304	-0.879242	0.175587	-29.7662	35.3656	5.51549e-07	0.163212	193	0.322069	725	None	None	None	HLA-DRB1	protein_coding	29095	HLA-DQA1	protein_coding	9236
6	32619005	C	T	rs28383308	-0.879242	0.175587	-29.7662	35.3656	5.51549e-07	0.163212	193	0.322069	725	None	None	None	HLA-DRB1	protein_coding	29157	HLA-DQA1	protein_coding	9174
6	32619006	G	T	rs28383309	-0.879242	0.175587	-29.7662	35.3656	5.51549e-07	0.163212	193	0.322069	725	None	None	None	HLA-DRB1	protein_coding	29158	HLA-DQA1	protein_coding	9173
6	32327642	A	C	rs9268247	-1.72598	0.344781	-13.8485	7.76777	5.55702e-07	0.927461	193	0.990345	725	TSBP1	protein_coding	intronic	None	None	None	None	None	None
6	32327642	A	C	rs9268247	-1.72598	0.344781	-13.8485	7.76777	5.55702e-07	0.927461	193	0.990345	725	TSBP1-AS1	antisense	non-coding intronic	None	None	None	None	None	None
6	32663671	A	G	rs281874807	-0.644557	0.128958	-38.497	59.6619	5.78649e-07	0.476684	193	0.594483	725	HLA-DQB1	protein_coding	non-coding,5upstream,intronic	None	None	None	None	None	None
6	32668172	G	A	rs2647025	-0.732752	0.146873	-35.003	49.4691	6.06895e-07	0.331606	193	0.464828	725	HLA-DQB1	protein_coding	intronic,5upstream	None	None	None	None	None	None
6	32619811	A	G	rs9271406	-0.701265	0.140678	-35.9837	52.4097	6.19955e-07	0.437824	193	0.555172	725	None	None	None	HLA-DRB1	protein_coding	29963	HLA-DQA1	protein_coding	8368
6	32669919	T	G	rs9274727	-0.727172	0.145921	-34.8797	49.2689	6.24958e-07	0.34715	193	0.532414	725	None	None	None	HLA-DQB1	protein_coding	1536	MTCO3P1	unprocessed_pseudogene	36205
6	32234309	T	G	rs9267890	-1.68749	0.338801	-14.0301	8.08144	6.33292e-07	0.92487	193	0.990345	725	None	None	None	NOTCH4	protein_coding	10242	TSBP1-AS1	antisense	20331
6	32616990	C	T	rs28752521	-0.873283	0.175539	-29.5746	35.3679	6.52974e-07	0.163212	193	0.321379	725	None	None	None	HLA-DRB1	protein_coding	27142	HLA-DQA1	protein_coding	11189
6	32616991	G	A	rs28752522	-0.873283	0.175539	-29.5746	35.3679	6.52974e-07	0.163212	193	0.321379	725	None	None	None	HLA-DRB1	protein_coding	27143	HLA-DQA1	protein_coding	11188
6	32616811	A	G	rs28752518	-0.8697	0.175614	-29.411	35.3011	7.33284e-07	0.163212	193	0.321379	725	None	None	None	HLA-DRB1	protein_coding	26963	HLA-DQA1	protein_coding	11368
6	32553008	T	G	rs61615404	-1.0113	0.20453	-21.9583	18.607	7.6338e-07	0.854922	193	0.884138	725	HLA-DRB6	transcribed_unprocessed_pseudogene	3downstream,non-coding	None	None	None	None	None	None
6	32553039	G	C	rs58495148	-1.0113	0.20453	-21.9583	18.607	7.6338e-07	0.854922	193	0.884138	725	HLA-DRB6	transcribed_unprocessed_pseudogene	3downstream,non-coding	None	None	None	None	None	None
6	32058480	T	C	rs3130285	-1.53503	0.310459	-14.9336	9.13318	7.63901e-07	0.917098	193	0.983448	725	TNXB	protein_coding	intronic	None	None	None	None	None	None
6	32636162	G	T	rs9272310	-0.652321	0.131997	-37.1585	56.7929	7.73447e-07	0.479275	193	0.595172	725	HLA-DQA1	protein_coding	5upstream,intronic	None	None	None	None	None	None
6	32636767	C	T	rs9272359	-0.652321	0.131997	-37.1585	56.7929	7.73447e-07	0.479275	193	0.595172	725	HLA-DQA1	protein_coding	intronic,5upstream	None	None	None	None	None	None
6	32549621	G	A	rs28880026	-1.0652	0.215547	-20.6587	16.4568	7.73832e-07	0.867876	193	0.931034	725	None	None	None	HLA-DRB5	protein_coding	19334	RNU1-61P	snRNA	319
6	32593805	T	A	None	-1.08333	0.219342	-20.3595	16.0113	7.85142e-07	0.870466	193	0.932414	725	None	None	None	HLA-DRB1	protein_coding	3957	HLA-DQA1	protein_coding	34374
6	32616777	TG	T	NA	-0.86669	0.175582	-29.3314	35.3385	7.97027e-07	0.163212	193	0.32	725	NA	NA	NA	NA	NA	NA	NA	NA	NA
6	32601890	G	T	rs2647060	-0.862754	0.174804	-29.435	35.631	7.99207e-07	0.163212	193	0.317931	725	None	None	None	HLA-DRB1	protein_coding	12042	HLA-DQA1	protein_coding	26289
6	32602662	G	C	rs2647063	-0.862754	0.174804	-29.435	35.631	7.99207e-07	0.163212	193	0.317931	725	None	None	None	HLA-DRB1	protein_coding	12814	HLA-DQA1	protein_coding	25517
6	32604474	T	C	rs2858870	-0.862754	0.174804	-29.435	35.631	7.99207e-07	0.163212	193	0.317931	725	None	None	None	HLA-DRB1	protein_coding	14626	HLA-DQA1	protein_coding	23705
6	32604889	A	G	rs2858869	-0.862754	0.174804	-29.435	35.631	7.99207e-07	0.163212	193	0.317931	725	None	None	None	HLA-DRB1	protein_coding	15041	HLA-DQA1	protein_coding	23290
6	32605825	A	G	rs2760993	-0.862754	0.174804	-29.435	35.631	7.99207e-07	0.163212	193	0.317931	725	None	None	None	HLA-DRB1	protein_coding	15977	HLA-DQA1	protein_coding	22354
6	32636482	C	T	rs9272335	-0.771088	0.156297	-32.3752	43.3198	8.07825e-07	0.321244	193	0.453793	725	HLA-DQA1	protein_coding	intronic,5upstream	None	None	None	None	None	None
6	32461805	A	G	rs9268851	-1.07896	0.218846	-20.3415	16.0604	8.21414e-07	0.870466	193	0.933103	725	HLA-DRB9	unprocessed_pseudogene	non-coding intronic	None	None	None	None	None	None
6	32601914	G	A	rs477515	-0.770479	0.156372	-32.3309	43.2899	8.34089e-07	0.318653	193	0.448966	725	None	None	None	HLA-DRB1	protein_coding	12066	HLA-DQA1	protein_coding	26265
6	32602075	G	A	rs622137	-0.770479	0.156372	-32.3309	43.2899	8.34089e-07	0.318653	193	0.448966	725	None	None	None	HLA-DRB1	protein_coding	12227	HLA-DQA1	protein_coding	26104
6	32602370	A	G	rs2516052	-0.770479	0.156372	-32.3309	43.2899	8.34089e-07	0.318653	193	0.448966	725	None	None	None	HLA-DRB1	protein_coding	12522	HLA-DQA1	protein_coding	25809
6	32602407	C	T	rs2516051	-0.770479	0.156372	-32.3309	43.2899	8.34089e-07	0.318653	193	0.448966	725	None	None	None	HLA-DRB1	protein_coding	12559	HLA-DQA1	protein_coding	25772
6	32602624	G	A	rs2454138	-0.770479	0.156372	-32.3309	43.2899	8.34089e-07	0.318653	193	0.448966	725	None	None	None	HLA-DRB1	protein_coding	12776	HLA-DQA1	protein_coding	25555
6	32604253	T	A	rs526784	-0.770479	0.156372	-32.3309	43.2899	8.34089e-07	0.318653	193	0.448966	725	None	None	None	HLA-DRB1	protein_coding	14405	HLA-DQA1	protein_coding	23926
6	32604271	G	T	rs585305	-0.770479	0.156372	-32.3309	43.2899	8.34089e-07	0.318653	193	0.448966	725	None	None	None	HLA-DRB1	protein_coding	14423	HLA-DQA1	protein_coding	23908
1	88211786	C	T	rs74099847	2.04198	0.415281	11.3374	5.08097	8.78369e-07	0.0544041	193	0.00896552	725	PKN2-AS1	antisense	non-coding intronic	None	None	None	None	None	None
1	199889414	A	G	rs374498447	2.58435	0.52569	7.02176	0.90407	8.82791e-07	0.0207254	193	0.0110345	725	None	None	None	RNU6-778P	snRNA	1153	AL445687.2	processed_pseudogene	19507
6	32591886	T	C	rs28366263	-0.844276	0.171862	-29.801	36.8768	8.99127e-07	0.170984	193	0.329655	725	None	None	None	HLA-DRB1	protein_coding	2038	HLA-DQA1	protein_coding	36293
6	32592136	C	T	rs28366269	-0.844276	0.171862	-29.801	36.8768	8.99127e-07	0.170984	193	0.329655	725	None	None	None	HLA-DRB1	protein_coding	2288	HLA-DQA1	protein_coding	36043
6	32592163	G	A	rs28366271	-0.844276	0.171862	-29.801	36.8768	8.99127e-07	0.170984	193	0.329655	725	None	None	None	HLA-DRB1	protein_coding	2315	HLA-DQA1	protein_coding	36016
6	32592642	A	C	rs28366287	-0.844276	0.171862	-29.801	36.8768	8.99127e-07	0.170984	193	0.329655	725	None	None	None	HLA-DRB1	protein_coding	2794	HLA-DQA1	protein_coding	35537
6	32592777	T	C	rs28366290	-0.844276	0.171862	-29.801	36.8768	8.99127e-07	0.170984	193	0.329655	725	None	None	None	HLA-DRB1	protein_coding	2929	HLA-DQA1	protein_coding	35402
6	32592830	G	T	rs28366291	-0.844276	0.171862	-29.801	36.8768	8.99127e-07	0.170984	193	0.329655	725	None	None	None	HLA-DRB1	protein_coding	2982	HLA-DQA1	protein_coding	35349
6	32592837	G	A	rs28366292	-0.844276	0.171862	-29.801	36.8768	8.99127e-07	0.170984	193	0.329655	725	None	None	None	HLA-DRB1	protein_coding	2989	HLA-DQA1	protein_coding	35342
6	32593645	A	G	rs28366318	-0.844276	0.171862	-29.801	36.8768	8.99127e-07	0.170984	193	0.329655	725	None	None	None	HLA-DRB1	protein_coding	3797	HLA-DQA1	protein_coding	34534
6	32593839	T	C	rs28366324	-0.844276	0.171862	-29.801	36.8768	8.99127e-07	0.170984	193	0.329655	725	None	None	None	HLA-DRB1	protein_coding	3991	HLA-DQA1	protein_coding	34340
6	32593899	T	C	rs28366326	-0.844276	0.171862	-29.801	36.8768	8.99127e-07	0.170984	193	0.329655	725	None	None	None	HLA-DRB1	protein_coding	4051	HLA-DQA1	protein_coding	34280
6	32597009	A	T	rs2760979	-0.844276	0.171862	-29.801	36.8768	8.99127e-07	0.170984	193	0.329655	725	None	None	None	HLA-DRB1	protein_coding	7161	HLA-DQA1	protein_coding	31170
6	32598319	C	G	rs2647078	-0.844276	0.171862	-29.801	36.8768	8.99127e-07	0.170984	193	0.329655	725	None	None	None	HLA-DRB1	protein_coding	8471	HLA-DQA1	protein_coding	29860
6	32592730	A	T	rs28366289	-0.844347	0.17195	-29.7682	36.8308	9.08818e-07	0.170984	193	0.328966	725	None	None	None	HLA-DRB1	protein_coding	2882	HLA-DQA1	protein_coding	35449
6	32545937	A	C	rs34791134	-1.05655	0.21522	-20.5512	16.5336	9.1462e-07	0.867876	193	0.930345	725	None	None	None	HLA-DRB5	protein_coding	15650	RNU1-61P	snRNA	4003
6	32669319	G	A	None	-0.71759	0.146208	-34.5208	49.7092	9.20055e-07	0.334197	193	0.464828	725	None	None	None	HLA-DQB1	protein_coding	936	MTCO3P1	unprocessed_pseudogene	36805
6	32669403	A	G	rs9274700	-0.71759	0.146208	-34.5208	49.7092	9.20055e-07	0.334197	193	0.464828	725	None	None	None	HLA-DQB1	protein_coding	1020	MTCO3P1	unprocessed_pseudogene	36721
6	32669436	A	G	rs9274704	-0.71759	0.146208	-34.5208	49.7092	9.20055e-07	0.334197	193	0.464828	725	None	None	None	HLA-DQB1	protein_coding	1053	MTCO3P1	unprocessed_pseudogene	36688
6	32669498	A	G	rs9274709	-0.71759	0.146208	-34.5208	49.7092	9.20055e-07	0.334197	193	0.464828	725	None	None	None	HLA-DQB1	protein_coding	1115	MTCO3P1	unprocessed_pseudogene	36626
6	32669512	A	T	rs9274711	-0.71759	0.146208	-34.5208	49.7092	9.20055e-07	0.334197	193	0.464828	725	None	None	None	HLA-DQB1	protein_coding	1129	MTCO3P1	unprocessed_pseudogene	36612
6	32669627	G	A	rs9274716	-0.71759	0.146208	-34.5208	49.7092	9.20055e-07	0.334197	193	0.464828	725	None	None	None	HLA-DQB1	protein_coding	1244	MTCO3P1	unprocessed_pseudogene	36497
6	32669995	A	G	rs9274728	-0.71759	0.146208	-34.5208	49.7092	9.20055e-07	0.334197	193	0.464828	725	None	None	None	HLA-DQB1	protein_coding	1612	MTCO3P1	unprocessed_pseudogene	36129
6	32670119	G	A	rs9274735	-0.71759	0.146208	-34.5208	49.7092	9.20055e-07	0.334197	193	0.464828	725	None	None	None	HLA-DQB1	protein_coding	1736	MTCO3P1	unprocessed_pseudogene	36005
6	32670130	T	C	rs9274737	-0.71759	0.146208	-34.5208	49.7092	9.20055e-07	0.334197	193	0.464828	725	None	None	None	HLA-DQB1	protein_coding	1747	MTCO3P1	unprocessed_pseudogene	35994
6	32670163	A	T	rs9274739	-0.71759	0.146208	-34.5208	49.7092	9.20055e-07	0.334197	193	0.464828	725	None	None	None	HLA-DQB1	protein_coding	1780	MTCO3P1	unprocessed_pseudogene	35961
6	32465308	A	T	rs9268927	-1.06581	0.217434	-20.3039	16.1527	9.49926e-07	0.870466	193	0.932414	725	HLA-DRB9	unprocessed_pseudogene	non-coding intronic	None	None	None	None	None	None
6	32629061	ATTG	A	NA	-0.767727	0.156778	-32.0247	43.0178	9.73613e-07	0.321244	193	0.453793	725	NA	NA	NA	NA	NA	NA	NA	NA	NA
6	32630804	C	A	rs9272025	-0.767727	0.156778	-32.0247	43.0178	9.73613e-07	0.321244	193	0.453793	725	HLA-DQA1	protein_coding	intronic	None	None	None	None	None	None
6	32452182	A	G	rs3135384	-1.02707	0.209827	-21.1128	17.6126	9.83706e-07	0.860104	193	0.926897	725	None	None	None	HLA-DRA	protein_coding	7136	HLA-DRB9	unprocessed_pseudogene	7639
6	32469383	T	A	rs28895235	-0.768208	0.157009	-32.0172	43.0226	9.94357e-07	0.329016	193	0.462069	725	HLA-DRB9	unprocessed_pseudogene	non-coding intronic	None	None	None	None	None	None
6	32681946	T	C	rs9275110	-0.719704	0.147144	-34.2795	49.3237	1.00251e-06	0.30829	193	0.468276	725	None	None	None	HLA-DQB1	protein_coding	13563	MTCO3P1	unprocessed_pseudogene	24178
6	32681958	G	T	rs9275111	-0.719704	0.147144	-34.2795	49.3237	1.00251e-06	0.30829	193	0.468276	725	None	None	None	HLA-DQB1	protein_coding	13575	MTCO3P1	unprocessed_pseudogene	24166
6	32682048	A	G	rs9275113	-0.719704	0.147144	-34.2795	49.3237	1.00251e-06	0.30829	193	0.468276	725	None	None	None	HLA-DQB1	protein_coding	13665	MTCO3P1	unprocessed_pseudogene	24076
6	32682164	T	C	rs9275115	-0.719704	0.147144	-34.2795	49.3237	1.00251e-06	0.30829	193	0.468276	725	None	None	None	HLA-DQB1	protein_coding	13781	MTCO3P1	unprocessed_pseudogene	23960
6	32682188	C	T	rs9275117	-0.719704	0.147144	-34.2795	49.3237	1.00251e-06	0.30829	193	0.468276	725	None	None	None	HLA-DQB1	protein_coding	13805	MTCO3P1	unprocessed_pseudogene	23936
6	32682408	A	G	rs9275121	-0.719704	0.147144	-34.2795	49.3237	1.00251e-06	0.30829	193	0.468276	725	None	None	None	HLA-DQB1	protein_coding	14025	MTCO3P1	unprocessed_pseudogene	23716
6	32682456	T	C	rs9275122	-0.719704	0.147144	-34.2795	49.3237	1.00251e-06	0.30829	193	0.468276	725	None	None	None	HLA-DQB1	protein_coding	14073	MTCO3P1	unprocessed_pseudogene	23668
6	32682537	G	T	rs9275127	-0.719704	0.147144	-34.2795	49.3237	1.00251e-06	0.30829	193	0.468276	725	None	None	None	HLA-DQB1	protein_coding	14154	MTCO3P1	unprocessed_pseudogene	23587
6	32682627	C	T	rs9275128	-0.719704	0.147144	-34.2795	49.3237	1.00251e-06	0.30829	193	0.468276	725	None	None	None	HLA-DQB1	protein_coding	14244	MTCO3P1	unprocessed_pseudogene	23497
6	32682628	T	C	rs9275129	-0.719704	0.147144	-34.2795	49.3237	1.00251e-06	0.30829	193	0.468276	725	None	None	None	HLA-DQB1	protein_coding	14245	MTCO3P1	unprocessed_pseudogene	23496
6	32682723	G	A	rs9275132	-0.719704	0.147144	-34.2795	49.3237	1.00251e-06	0.30829	193	0.468276	725	None	None	None	HLA-DQB1	protein_coding	14340	MTCO3P1	unprocessed_pseudogene	23401
6	32682835	C	G	rs9275134	-0.719704	0.147144	-34.2795	49.3237	1.00251e-06	0.30829	193	0.468276	725	None	None	None	HLA-DQB1	protein_coding	14452	MTCO3P1	unprocessed_pseudogene	23289
6	32683103	G	C	rs9275137	-0.719704	0.147144	-34.2795	49.3237	1.00251e-06	0.30829	193	0.468276	725	None	None	None	HLA-DQB1	protein_coding	14720	MTCO3P1	unprocessed_pseudogene	23021
6	32683241	G	A	rs9275140	-0.719704	0.147144	-34.2795	49.3237	1.00251e-06	0.30829	193	0.468276	725	None	None	None	HLA-DQB1	protein_coding	14858	MTCO3P1	unprocessed_pseudogene	22883
6	32636331	T	C	rs9272319	-0.766338	0.156727	-31.9888	43.047	1.01026e-06	0.321244	193	0.453103	725	HLA-DQA1	protein_coding	intronic,5upstream	None	None	None	None	None	None
6	32636617	T	C	rs9272347	-0.766338	0.156727	-31.9888	43.047	1.01026e-06	0.321244	193	0.453103	725	HLA-DQA1	protein_coding	intronic,5upstream	None	None	None	None	None	None
6	32643457	C	T	rs1065043	-0.766338	0.156727	-31.9888	43.047	1.01026e-06	0.321244	193	0.453103	725	HLA-DQA1	protein_coding	3utr,3downstream,non-coding	None	None	None	None	None	None
6	32643466	C	T	rs1065044	-0.766338	0.156727	-31.9888	43.047	1.01026e-06	0.321244	193	0.453103	725	HLA-DQA1	protein_coding	3utr,3downstream,non-coding	None	None	None	None	None	None
6	32643488	C	T	rs1065048	-0.766338	0.156727	-31.9888	43.047	1.01026e-06	0.321244	193	0.453103	725	HLA-DQA1	protein_coding	3utr,3downstream,non-coding	None	None	None	None	None	None
6	32643760	C	T	rs9273007	-0.766338	0.156727	-31.9888	43.047	1.01026e-06	0.321244	193	0.453103	725	HLA-DQA1	protein_coding	3downstream,non-coding	None	None	None	None	None	None
6	32643795	T	A	rs9273008	-0.766338	0.156727	-31.9888	43.047	1.01026e-06	0.321244	193	0.453103	725	HLA-DQA1	protein_coding	3downstream,non-coding	None	None	None	None	None	None
6	32643802	A	G	rs9273009	-0.766338	0.156727	-31.9888	43.047	1.01026e-06	0.321244	193	0.453103	725	HLA-DQA1	protein_coding	3downstream,non-coding	None	None	None	None	None	None
6	32643873	G	A	rs9273014	-0.766338	0.156727	-31.9888	43.047	1.01026e-06	0.321244	193	0.453103	725	HLA-DQA1	protein_coding	3downstream,non-coding	None	None	None	None	None	None
6	32644121	A	G	rs9273036	-0.766338	0.156727	-31.9888	43.047	1.01026e-06	0.321244	193	0.453103	725	HLA-DQA1	protein_coding	3downstream,non-coding	None	None	None	None	None	None
6	32644231	T	C	rs9273048	-0.766338	0.156727	-31.9888	43.047	1.01026e-06	0.321244	193	0.453103	725	HLA-DQA1	protein_coding	3downstream,non-coding	None	None	None	None	None	None
6	32644264	A	G	rs9273052	-0.766338	0.156727	-31.9888	43.047	1.01026e-06	0.321244	193	0.453103	725	HLA-DQA1	protein_coding	3downstream,non-coding	None	None	None	None	None	None
6	32644327	C	T	rs9273057	-0.766338	0.156727	-31.9888	43.047	1.01026e-06	0.321244	193	0.453103	725	HLA-DQA1	protein_coding	3downstream,non-coding	None	None	None	None	None	None
6	32644334	G	A	rs9273059	-0.766338	0.156727	-31.9888	43.047	1.01026e-06	0.321244	193	0.453103	725	HLA-DQA1	protein_coding	3downstream,non-coding	None	None	None	None	None	None
6	32644384	C	A	rs9273062	-0.766338	0.156727	-31.9888	43.047	1.01026e-06	0.321244	193	0.453103	725	HLA-DQA1	protein_coding	3downstream,non-coding	None	None	None	None	None	None
6	32644389	C	T	rs9273063	-0.766338	0.156727	-31.9888	43.047	1.01026e-06	0.321244	193	0.453103	725	HLA-DQA1	protein_coding	3downstream,non-coding	None	None	None	None	None	None
6	32644464	A	T	rs9273070	-0.766338	0.156727	-31.9888	43.047	1.01026e-06	0.321244	193	0.453103	725	HLA-DQA1	protein_coding	3downstream,non-coding	None	None	None	None	None	None
6	32644474	T	G	rs9273071	-0.766338	0.156727	-31.9888	43.047	1.01026e-06	0.321244	193	0.453103	725	HLA-DQA1	protein_coding	3downstream,non-coding	None	None	None	None	None	None
6	32644502	T	C	rs9273073	-0.766338	0.156727	-31.9888	43.047	1.01026e-06	0.321244	193	0.453103	725	HLA-DQA1	protein_coding	3downstream,non-coding	None	None	None	None	None	None
6	32644549	C	T	rs9273079	-0.766338	0.156727	-31.9888	43.047	1.01026e-06	0.321244	193	0.453103	725	HLA-DQA1	protein_coding	3downstream,non-coding	None	None	None	None	None	None
6	32645205	T	A	rs9273148	-0.766338	0.156727	-31.9888	43.047	1.01026e-06	0.321244	193	0.453103	725	HLA-DQA1	protein_coding	3downstream,non-coding	None	None	None	None	None	None
6	32645210	G	A	rs9273149	-0.766338	0.156727	-31.9888	43.047	1.01026e-06	0.321244	193	0.453103	725	HLA-DQA1	protein_coding	3downstream,non-coding	None	None	None	None	None	None
6	32646260	C	T	rs34276369	-0.766338	0.156727	-31.9888	43.047	1.01026e-06	0.321244	193	0.453103	725	HLA-DQA1	protein_coding	non-coding	None	None	None	None	None	None
6	32646317	C	G	rs115210925	-0.766338	0.156727	-31.9888	43.047	1.01026e-06	0.321244	193	0.453103	725	HLA-DQA1	protein_coding	non-coding	None	None	None	None	None	None
6	32669521	C	T	rs9274712	-0.714529	0.146147	-34.1242	48.963	1.01299e-06	0.352332	193	0.492414	725	None	None	None	HLA-DQB1	protein_coding	1138	MTCO3P1	unprocessed_pseudogene	36603
6	32681482	A	AT	NA	-0.719197	0.147139	-34.2576	49.327	1.01933e-06	0.30829	193	0.468276	725	NA	NA	NA	NA	NA	NA	NA	NA	NA
6	32682715	G	A	rs2646995	-0.88105	0.180348	-28.1773	33.2054	1.03283e-06	0.145078	193	0.327586	725	None	None	None	HLA-DQB1	protein_coding	14332	MTCO3P1	unprocessed_pseudogene	23409
6	32682773	T	C	rs2858303	-0.88105	0.180348	-28.1773	33.2054	1.03283e-06	0.145078	193	0.327586	725	None	None	None	HLA-DQB1	protein_coding	14390	MTCO3P1	unprocessed_pseudogene	23351
6	32460938	G	A	rs9268838	-0.777031	0.159315	-31.5623	42.0783	1.07538e-06	0.300518	193	0.405517	725	HLA-DRB9	unprocessed_pseudogene	non-coding intronic	None	None	None	None	None	None
6	32623913	C	T	rs4959107	-0.670306	0.13755	-36.0464	55.021	1.09809e-06	0.401554	193	0.532414	725	None	None	None	HLA-DRB1	protein_coding	34065	HLA-DQA1	protein_coding	4266
6	32467201	A	G	rs9268978	-1.05697	0.217095	-20.1965	16.2302	1.12349e-06	0.870466	193	0.931724	725	HLA-DRB9	unprocessed_pseudogene	non-coding intronic	None	None	None	None	None	None
6	32471006	C	G	rs9269047	-1.05697	0.217095	-20.1965	16.2302	1.12349e-06	0.870466	193	0.931724	725	HLA-DRB9	unprocessed_pseudogene	non-coding intronic	None	None	None	None	None	None
6	32486054	A	AT	NA	-1.05697	0.217095	-20.1965	16.2302	1.12349e-06	0.870466	193	0.931724	725	NA	NA	NA	NA	NA	NA	NA	NA	NA
6	32705453	C	T	rs2856697	-0.913414	0.18776	-27.4236	31.5787	1.14573e-06	0.134715	193	0.261379	725	None	None	None	HLA-DQB1	protein_coding	37070	MTCO3P1	unprocessed_pseudogene	671
6	32707804	A	T	rs17212846	-0.913414	0.18776	-27.4236	31.5787	1.14573e-06	0.134715	193	0.261379	725	None	None	None	MTCO3P1	unprocessed_pseudogene	849	AL662789.1	processed_transcript	10201
6	32710244	T	C	rs28755392	-0.913414	0.18776	-27.4236	31.5787	1.14573e-06	0.134715	193	0.261379	725	None	None	None	MTCO3P1	unprocessed_pseudogene	3289	AL662789.1	processed_transcript	7761
6	32617175	A	G	rs685810	-0.680597	0.14006	-35.4594	53.5495	1.17797e-06	0.367876	193	0.493103	725	None	None	None	HLA-DRB1	protein_coding	27327	HLA-DQA1	protein_coding	11004
6	32333032	A	G	rs3129960	-0.894567	0.184125	-24.5057	24.9856	1.18288e-06	0.813472	193	0.90069	725	TSBP1-AS1	antisense	non-coding intronic	None	None	None	None	None	None
6	32333032	A	G	rs3129960	-0.894567	0.184125	-24.5057	24.9856	1.18288e-06	0.813472	193	0.90069	725	TSBP1	protein_coding	intronic	None	None	None	None	None	None
13	66446751	A	G	rs115770946	1.92902	0.397495	11.7699	5.71992	1.21638e-06	0.0544041	193	0.00896552	725	PCDH9	protein_coding	intronic	None	None	None	None	None	None
6	32607842	C	G	rs9271065	-1.06807	0.220099	-19.8854	15.8509	1.21816e-06	0.873057	193	0.932414	725	None	None	None	HLA-DRB1	protein_coding	17994	HLA-DQA1	protein_coding	20337
6	32620082	T	C	rs9271421	-1.06807	0.220099	-19.8854	15.8509	1.21816e-06	0.873057	193	0.932414	725	None	None	None	HLA-DRB1	protein_coding	30234	HLA-DQA1	protein_coding	8097
17	39138343	G	A	rs72823327	1.52735	0.31476	13.909	7.8841	1.21957e-06	0.0751295	193	0.0193103	725	PLXDC1	protein_coding	intronic,non-coding intronic	None	None	None	None	None	None
6	32652455	A	G	rs9394106	-0.638941	0.131791	-36.4919	56.903	1.24616e-06	0.481865	193	0.595172	725	None	None	None	HLA-DQA1	protein_coding	5393	HLA-DQB1	protein_coding	7012
6	32282210	T	C	rs9268118	-1.63374	0.33707	-13.575	7.94668	1.25401e-06	0.927461	193	0.989655	725	TSBP1-AS1	antisense	non-coding intronic	None	None	None	None	None	None
6	32682702	A	AC	NA	-0.879467	0.181502	-27.7064	32.623	1.26297e-06	0.145078	193	0.325517	725	NA	NA	NA	NA	NA	NA	NA	NA	NA
6	32552952	G	A	rs66758173	-0.987733	0.203914	-21.555	18.7766	1.27341e-06	0.854922	193	0.883448	725	HLA-DRB6	transcribed_unprocessed_pseudogene	3downstream,non-coding	None	None	None	None	None	None
10	79260759	A	G	rs74377125	2.53049	0.523725	7.99059	2.39364	1.35361e-06	0.0310881	193	0.00758621	725	ZMIZ1	protein_coding	intronic,non-coding intronic	None	None	None	None	None	None
6	32618357	C	T	rs28383271	-0.839183	0.173696	-28.9496	35.9601	1.35612e-06	0.168394	193	0.322759	725	None	None	None	HLA-DRB1	protein_coding	28509	HLA-DQA1	protein_coding	9822
21	19615195	T	G	rs80226307	2.3653	0.490221	9.12599	3.55921	1.40028e-06	0.0414508	193	0.00551724	725	None	None	None	RPL37P4	processed_pseudogene	21087	AP000403.1	processed_pseudogene	5500
6	32619153	G	A	rs28383310	-0.802777	0.166521	-29.9149	38.5399	1.42923e-06	0.207254	193	0.350345	725	None	None	None	HLA-DRB1	protein_coding	29305	HLA-DQA1	protein_coding	9026
6	32619234	A	T	rs28383311	-0.802777	0.166521	-29.9149	38.5399	1.42923e-06	0.207254	193	0.350345	725	None	None	None	HLA-DRB1	protein_coding	29386	HLA-DQA1	protein_coding	8945
6	32658260	G	T	rs17211699	-0.905672	0.187922	-27.1517	31.5535	1.43994e-06	0.134715	193	0.26	725	None	None	None	HLA-DQA1	protein_coding	11198	HLA-DQB1	protein_coding	1207
6	32658402	T	C	rs17211713	-0.905672	0.187922	-27.1517	31.5535	1.43994e-06	0.134715	193	0.26	725	None	None	None	HLA-DQA1	protein_coding	11340	HLA-DQB1	protein_coding	1065
6	32659936	G	A	rs1049124	-0.905672	0.187922	-27.1517	31.5535	1.43994e-06	0.134715	193	0.26	725	HLA-DQB1	protein_coding	3utr,3downstream,non-coding	None	None	None	None	None	None
6	32659936	G	A	rs1049124	-0.905672	0.187922	-27.1517	31.5535	1.43994e-06	0.134715	193	0.26	725	HLA-DQB1-AS1	antisense	non-coding	None	None	None	None	None	None
6	32667235	T	A	rs3864306	-0.905672	0.187922	-27.1517	31.5535	1.43994e-06	0.134715	193	0.26	725	HLA-DQB1	protein_coding	intronic,5upstream	None	None	None	None	None	None
6	32669613	G	C	rs1694131	-0.905672	0.187922	-27.1517	31.5535	1.43994e-06	0.134715	193	0.26	725	None	None	None	HLA-DQB1	protein_coding	1230	MTCO3P1	unprocessed_pseudogene	36511
6	32680976	C	T	rs1694111	-0.905672	0.187922	-27.1517	31.5535	1.43994e-06	0.134715	193	0.26	725	None	None	None	HLA-DQB1	protein_coding	12593	MTCO3P1	unprocessed_pseudogene	25148
6	32684091	A	T	rs2856696	-0.905672	0.187922	-27.1517	31.5535	1.43994e-06	0.134715	193	0.26	725	None	None	None	HLA-DQB1	protein_coding	15708	MTCO3P1	unprocessed_pseudogene	22033
6	32697820	A	G	rs2856665	-0.905672	0.187922	-27.1517	31.5535	1.43994e-06	0.134715	193	0.26	725	None	None	None	HLA-DQB1	protein_coding	29437	MTCO3P1	unprocessed_pseudogene	8304
6	32702223	G	T	rs2858308	-0.86553	0.179599	-27.8172	33.2623	1.44118e-06	0.147668	193	0.329655	725	None	None	None	HLA-DQB1	protein_coding	33840	MTCO3P1	unprocessed_pseudogene	3901
6	32703179	C	T	rs2856705	-0.86553	0.179599	-27.8172	33.2623	1.44118e-06	0.147668	193	0.329655	725	None	None	None	HLA-DQB1	protein_coding	34796	MTCO3P1	unprocessed_pseudogene	2945
6	32704904	C	A	rs2647049	-0.86553	0.179599	-27.8172	33.2623	1.44118e-06	0.147668	193	0.329655	725	None	None	None	HLA-DQB1	protein_coding	36521	MTCO3P1	unprocessed_pseudogene	1220
6	32690574	A	T	rs28371255	-0.859833	0.178423	-28.1667	34.1034	1.44227e-06	0.147668	193	0.331724	725	None	None	None	HLA-DQB1	protein_coding	22191	MTCO3P1	unprocessed_pseudogene	15550
6	32700323	G	A	rs2647045	-0.706683	0.14703	-33.3366	48.3067	1.53683e-06	0.334197	193	0.491724	725	None	None	None	HLA-DQB1	protein_coding	31940	MTCO3P1	unprocessed_pseudogene	5801
5	72173964	C	T	rs116923519	1.92342	0.400366	9.57684	2.90463	1.55412e-06	0.0336788	193	0.022069	725	MAP1B	protein_coding	intronic	None	None	None	None	None	None
5	72174054	C	T	rs117984129	1.92342	0.400366	9.57684	2.90463	1.55412e-06	0.0336788	193	0.022069	725	MAP1B	protein_coding	intronic	None	None	None	None	None	None
6	32670260	T	C	rs9274742	-0.706641	0.14715	-33.6129	49.1918	1.56948e-06	0.310881	193	0.468276	725	None	None	None	HLA-DQB1	protein_coding	1877	MTCO3P1	unprocessed_pseudogene	35864
6	32673848	C	T	rs9274936	-0.706641	0.14715	-33.6129	49.1918	1.56948e-06	0.310881	193	0.468276	725	None	None	None	HLA-DQB1	protein_coding	5465	MTCO3P1	unprocessed_pseudogene	32276
6	32675062	C	G	rs9275004	-0.706641	0.14715	-33.6129	49.1918	1.56948e-06	0.310881	193	0.468276	725	None	None	None	HLA-DQB1	protein_coding	6679	MTCO3P1	unprocessed_pseudogene	31062
6	32675075	C	T	rs9275006	-0.706641	0.14715	-33.6129	49.1918	1.56948e-06	0.310881	193	0.468276	725	None	None	None	HLA-DQB1	protein_coding	6692	MTCO3P1	unprocessed_pseudogene	31049
6	32680725	C	T	rs9275072	-0.706641	0.14715	-33.6129	49.1918	1.56948e-06	0.310881	193	0.468276	725	None	None	None	HLA-DQB1	protein_coding	12342	MTCO3P1	unprocessed_pseudogene	25399
6	32680745	T	C	rs9275074	-0.706641	0.14715	-33.6129	49.1918	1.56948e-06	0.310881	193	0.468276	725	None	None	None	HLA-DQB1	protein_coding	12362	MTCO3P1	unprocessed_pseudogene	25379
6	32680773	G	A	rs9275075	-0.706641	0.14715	-33.6129	49.1918	1.56948e-06	0.310881	193	0.468276	725	None	None	None	HLA-DQB1	protein_coding	12390	MTCO3P1	unprocessed_pseudogene	25351
6	32680776	C	G	rs9275076	-0.706641	0.14715	-33.6129	49.1918	1.56948e-06	0.310881	193	0.468276	725	None	None	None	HLA-DQB1	protein_coding	12393	MTCO3P1	unprocessed_pseudogene	25348
6	32680788	T	C	rs9275077	-0.706641	0.14715	-33.6129	49.1918	1.56948e-06	0.310881	193	0.468276	725	None	None	None	HLA-DQB1	protein_coding	12405	MTCO3P1	unprocessed_pseudogene	25336
6	32680837	A	C	rs9275079	-0.706641	0.14715	-33.6129	49.1918	1.56948e-06	0.310881	193	0.468276	725	None	None	None	HLA-DQB1	protein_coding	12454	MTCO3P1	unprocessed_pseudogene	25287
6	32680850	C	T	rs9275080	-0.706641	0.14715	-33.6129	49.1918	1.56948e-06	0.310881	193	0.468276	725	None	None	None	HLA-DQB1	protein_coding	12467	MTCO3P1	unprocessed_pseudogene	25274
6	32681194	T	G	rs9275090	-0.706641	0.14715	-33.6129	49.1918	1.56948e-06	0.310881	193	0.468276	725	None	None	None	HLA-DQB1	protein_coding	12811	MTCO3P1	unprocessed_pseudogene	24930
6	32681270	C	T	rs9275093	-0.706641	0.14715	-33.6129	49.1918	1.56948e-06	0.310881	193	0.468276	725	None	None	None	HLA-DQB1	protein_coding	12887	MTCO3P1	unprocessed_pseudogene	24854
6	32681285	T	C	rs9275094	-0.706641	0.14715	-33.6129	49.1918	1.56948e-06	0.310881	193	0.468276	725	None	None	None	HLA-DQB1	protein_coding	12902	MTCO3P1	unprocessed_pseudogene	24839
6	32681319	C	T	rs9275096	-0.706641	0.14715	-33.6129	49.1918	1.56948e-06	0.310881	193	0.468276	725	None	None	None	HLA-DQB1	protein_coding	12936	MTCO3P1	unprocessed_pseudogene	24805
6	32681531	A	G	rs9275100	-0.706641	0.14715	-33.6129	49.1918	1.56948e-06	0.310881	193	0.468276	725	None	None	None	HLA-DQB1	protein_coding	13148	MTCO3P1	unprocessed_pseudogene	24593
6	32681611	T	C	rs9275104	-0.706641	0.14715	-33.6129	49.1918	1.56948e-06	0.310881	193	0.468276	725	None	None	None	HLA-DQB1	protein_coding	13228	MTCO3P1	unprocessed_pseudogene	24513
6	32681731	A	G	rs9275107	-0.706641	0.14715	-33.6129	49.1918	1.56948e-06	0.310881	193	0.468276	725	None	None	None	HLA-DQB1	protein_coding	13348	MTCO3P1	unprocessed_pseudogene	24393
6	32681832	G	A	rs9275108	-0.706641	0.14715	-33.6129	49.1918	1.56948e-06	0.310881	193	0.468276	725	None	None	None	HLA-DQB1	protein_coding	13449	MTCO3P1	unprocessed_pseudogene	24292
6	32683441	T	A	rs9275144	-0.706641	0.14715	-33.6129	49.1918	1.56948e-06	0.310881	193	0.468276	725	None	None	None	HLA-DQB1	protein_coding	15058	MTCO3P1	unprocessed_pseudogene	22683
6	32683839	C	T	rs9275149	-0.706641	0.14715	-33.6129	49.1918	1.56948e-06	0.310881	193	0.468276	725	None	None	None	HLA-DQB1	protein_coding	15456	MTCO3P1	unprocessed_pseudogene	22285
6	32683840	A	G	rs9275150	-0.706641	0.14715	-33.6129	49.1918	1.56948e-06	0.310881	193	0.468276	725	None	None	None	HLA-DQB1	protein_coding	15457	MTCO3P1	unprocessed_pseudogene	22284
6	32683930	C	G	rs7750477	-0.706641	0.14715	-33.6129	49.1918	1.56948e-06	0.310881	193	0.468276	725	None	None	None	HLA-DQB1	protein_coding	15547	MTCO3P1	unprocessed_pseudogene	22194
6	32683964	C	T	rs3021062	-0.706641	0.14715	-33.6129	49.1918	1.56948e-06	0.310881	193	0.468276	725	None	None	None	HLA-DQB1	protein_coding	15581	MTCO3P1	unprocessed_pseudogene	22160
6	32684062	C	G	rs3021061	-0.706641	0.14715	-33.6129	49.1918	1.56948e-06	0.310881	193	0.468276	725	None	None	None	HLA-DQB1	protein_coding	15679	MTCO3P1	unprocessed_pseudogene	22062
6	32684069	G	C	rs3021060	-0.706641	0.14715	-33.6129	49.1918	1.56948e-06	0.310881	193	0.468276	725	None	None	None	HLA-DQB1	protein_coding	15686	MTCO3P1	unprocessed_pseudogene	22055
6	32684567	C	T	rs3021059	-0.706641	0.14715	-33.6129	49.1918	1.56948e-06	0.310881	193	0.468276	725	None	None	None	HLA-DQB1	protein_coding	16184	MTCO3P1	unprocessed_pseudogene	21557
6	32684709	T	C	rs9275156	-0.706641	0.14715	-33.6129	49.1918	1.56948e-06	0.310881	193	0.468276	725	None	None	None	HLA-DQB1	protein_coding	16326	MTCO3P1	unprocessed_pseudogene	21415
6	32684775	G	A	rs9275157	-0.706641	0.14715	-33.6129	49.1918	1.56948e-06	0.310881	193	0.468276	725	None	None	None	HLA-DQB1	protein_coding	16392	MTCO3P1	unprocessed_pseudogene	21349
6	32684830	C	T	rs9275159	-0.706641	0.14715	-33.6129	49.1918	1.56948e-06	0.310881	193	0.468276	725	None	None	None	HLA-DQB1	protein_coding	16447	MTCO3P1	unprocessed_pseudogene	21294
6	32685152	T	C	rs9275164	-0.706641	0.14715	-33.6129	49.1918	1.56948e-06	0.310881	193	0.468276	725	None	None	None	HLA-DQB1	protein_coding	16769	MTCO3P1	unprocessed_pseudogene	20972
6	32685179	A	G	rs9275165	-0.706641	0.14715	-33.6129	49.1918	1.56948e-06	0.310881	193	0.468276	725	None	None	None	HLA-DQB1	protein_coding	16796	MTCO3P1	unprocessed_pseudogene	20945
6	32685186	T	C	rs9275166	-0.706641	0.14715	-33.6129	49.1918	1.56948e-06	0.310881	193	0.468276	725	None	None	None	HLA-DQB1	protein_coding	16803	MTCO3P1	unprocessed_pseudogene	20938
6	32685293	G	A	rs4947342	-0.706641	0.14715	-33.6129	49.1918	1.56948e-06	0.310881	193	0.468276	725	None	None	None	HLA-DQB1	protein_coding	16910	MTCO3P1	unprocessed_pseudogene	20831
6	32685608	T	G	rs2856692	-0.706641	0.14715	-33.6129	49.1918	1.56948e-06	0.310881	193	0.468276	725	None	None	None	HLA-DQB1	protein_coding	17225	MTCO3P1	unprocessed_pseudogene	20516
6	32685658	G	A	rs2856691	-0.706641	0.14715	-33.6129	49.1918	1.56948e-06	0.310881	193	0.468276	725	None	None	None	HLA-DQB1	protein_coding	17275	MTCO3P1	unprocessed_pseudogene	20466
6	32686498	A	G	rs9275179	-0.706641	0.14715	-33.6129	49.1918	1.56948e-06	0.310881	193	0.468276	725	None	None	None	HLA-DQB1	protein_coding	18115	MTCO3P1	unprocessed_pseudogene	19626
6	32686524	CA	C	NA	-0.706641	0.14715	-33.6129	49.1918	1.56948e-06	0.310881	193	0.468276	725	NA	NA	NA	NA	NA	NA	NA	NA	NA
6	32686548	A	G	rs9275181	-0.706641	0.14715	-33.6129	49.1918	1.56948e-06	0.310881	193	0.468276	725	None	None	None	HLA-DQB1	protein_coding	18165	MTCO3P1	unprocessed_pseudogene	19576
6	32686863	G	T	rs2856688	-0.706641	0.14715	-33.6129	49.1918	1.56948e-06	0.310881	193	0.468276	725	None	None	None	HLA-DQB1	protein_coding	18480	MTCO3P1	unprocessed_pseudogene	19261
6	32687441	T	G	rs2856683	-0.706641	0.14715	-33.6129	49.1918	1.56948e-06	0.310881	193	0.468276	725	None	None	None	HLA-DQB1	protein_coding	19058	MTCO3P1	unprocessed_pseudogene	18683
6	32688920	T	G	rs3104362	-0.706641	0.14715	-33.6129	49.1918	1.56948e-06	0.310881	193	0.468276	725	None	None	None	HLA-DQB1	protein_coding	20537	MTCO3P1	unprocessed_pseudogene	17204
6	32688947	C	T	rs3129785	-0.706641	0.14715	-33.6129	49.1918	1.56948e-06	0.310881	193	0.468276	725	None	None	None	HLA-DQB1	protein_coding	20564	MTCO3P1	unprocessed_pseudogene	17177
6	32689038	C	T	rs2856677	-0.706641	0.14715	-33.6129	49.1918	1.56948e-06	0.310881	193	0.468276	725	None	None	None	HLA-DQB1	protein_coding	20655	MTCO3P1	unprocessed_pseudogene	17086
6	32689423	T	A	rs3129712	-0.706641	0.14715	-33.6129	49.1918	1.56948e-06	0.310881	193	0.468276	725	None	None	None	HLA-DQB1	protein_coding	21040	MTCO3P1	unprocessed_pseudogene	16701
6	32193257	C	T	rs3096688	-0.803014	0.167227	-27.1992	32.0273	1.57125e-06	0.756477	193	0.895862	725	GPSM3	protein_coding	intronic,5upstream	None	None	None	None	None	None
6	32680917	T	C	rs9275083	-0.706401	0.147223	-33.5736	49.1592	1.60117e-06	0.310881	193	0.467586	725	None	None	None	HLA-DQB1	protein_coding	12534	MTCO3P1	unprocessed_pseudogene	25207
6	32177930	A	C	rs2269423	-0.65313	0.136171	-34.1253	50.4672	1.61552e-06	0.626943	193	0.785517	725	AGPAT1	protein_coding	intronic,5upstream	None	None	None	None	None	None
6	32706463	C	T	rs12192514	-0.860558	0.179631	-27.6643	33.2894	1.66193e-06	0.147668	193	0.328276	725	MTCO3P1	unprocessed_pseudogene	non-coding	None	None	None	None	None	None
6	32706519	A	G	rs28371270	-0.860558	0.179631	-27.6643	33.2894	1.66193e-06	0.147668	193	0.328276	725	MTCO3P1	unprocessed_pseudogene	non-coding	None	None	None	None	None	None
6	32706663	T	C	rs28371272	-0.860558	0.179631	-27.6643	33.2894	1.66193e-06	0.147668	193	0.328276	725	MTCO3P1	unprocessed_pseudogene	non-coding	None	None	None	None	None	None
6	32706665	G	C	rs28371273	-0.860558	0.179631	-27.6643	33.2894	1.66193e-06	0.147668	193	0.328276	725	MTCO3P1	unprocessed_pseudogene	non-coding	None	None	None	None	None	None
6	32706781	T	C	rs28371274	-0.860558	0.179631	-27.6643	33.2894	1.66193e-06	0.147668	193	0.328276	725	MTCO3P1	unprocessed_pseudogene	non-coding	None	None	None	None	None	None
6	32706840	G	A	rs17212616	-0.860558	0.179631	-27.6643	33.2894	1.66193e-06	0.147668	193	0.328276	725	MTCO3P1	unprocessed_pseudogene	non-coding	None	None	None	None	None	None
6	32709620	A	G	rs16898262	-0.860558	0.179631	-27.6643	33.2894	1.66193e-06	0.147668	193	0.328276	725	None	None	None	MTCO3P1	unprocessed_pseudogene	2665	AL662789.1	processed_transcript	8385
6	32460285	C	T	None	-0.753202	0.157222	-31.2645	42.7945	1.66204e-06	0.316062	193	0.417931	725	HLA-DRB9	unprocessed_pseudogene	non-coding intronic	None	None	None	None	None	None
6	32460302	C	A	None	-0.753202	0.157222	-31.2645	42.7945	1.66204e-06	0.316062	193	0.417931	725	HLA-DRB9	unprocessed_pseudogene	non-coding intronic	None	None	None	None	None	None
6	32460338	G	A	rs9268835	-0.753202	0.157222	-31.2645	42.7945	1.66204e-06	0.316062	193	0.417931	725	HLA-DRB9	unprocessed_pseudogene	non-coding intronic	None	None	None	None	None	None
6	31920590	C	T	rs3130683	-1.36303	0.284662	-15.6843	10.7556	1.68259e-06	0.911917	193	0.974483	725	C2	protein_coding	intronic	None	None	None	None	None	None
6	76255519	T	G	rs1121744	-0.731121	0.153233	-29.7441	38.6497	1.83039e-06	0.702073	193	0.815862	725	None	None	None	RNU6-248P	snRNA	162579	RNU6-261P	snRNA	191469
6	32617141	A	G	rs28752526	-0.665349	0.139523	-34.8659	53.7378	1.8537e-06	0.378238	193	0.501379	725	None	None	None	HLA-DRB1	protein_coding	27293	HLA-DQA1	protein_coding	11038
6	32681403	T	C	rs1794497	-0.857218	0.179805	-27.5107	33.2465	1.86531e-06	0.147668	193	0.327586	725	None	None	None	HLA-DQB1	protein_coding	13020	MTCO3P1	unprocessed_pseudogene	24721
6	32681570	T	C	rs1794495	-0.857218	0.179805	-27.5107	33.2465	1.86531e-06	0.147668	193	0.327586	725	None	None	None	HLA-DQB1	protein_coding	13187	MTCO3P1	unprocessed_pseudogene	24554
6	32683627	T	C	rs3021175	-0.857218	0.179805	-27.5107	33.2465	1.86531e-06	0.147668	193	0.327586	725	None	None	None	HLA-DQB1	protein_coding	15244	MTCO3P1	unprocessed_pseudogene	22497
6	32684144	AT	A	NA	-0.857218	0.179805	-27.5107	33.2465	1.86531e-06	0.147668	193	0.327586	725	NA	NA	NA	NA	NA	NA	NA	NA	NA
6	32684148	T	C	rs34358851	-0.857218	0.179805	-27.5107	33.2465	1.86531e-06	0.147668	193	0.327586	725	None	None	None	HLA-DQB1	protein_coding	15765	MTCO3P1	unprocessed_pseudogene	21976
6	32684692	G	A	rs3021176	-0.857218	0.179805	-27.5107	33.2465	1.86531e-06	0.147668	193	0.327586	725	None	None	None	HLA-DQB1	protein_coding	16309	MTCO3P1	unprocessed_pseudogene	21432
6	32684829	G	C	rs2935908	-0.857218	0.179805	-27.5107	33.2465	1.86531e-06	0.147668	193	0.327586	725	None	None	None	HLA-DQB1	protein_coding	16446	MTCO3P1	unprocessed_pseudogene	21295
6	32685955	G	A	rs28371252	-0.857218	0.179805	-27.5107	33.2465	1.86531e-06	0.147668	193	0.327586	725	None	None	None	HLA-DQB1	protein_coding	17572	MTCO3P1	unprocessed_pseudogene	20169
6	32687628	G	T	rs2856682	-0.857218	0.179805	-27.5107	33.2465	1.86531e-06	0.147668	193	0.327586	725	None	None	None	HLA-DQB1	protein_coding	19245	MTCO3P1	unprocessed_pseudogene	18496
6	32687747	C	T	rs2856681	-0.857218	0.179805	-27.5107	33.2465	1.86531e-06	0.147668	193	0.327586	725	None	None	None	HLA-DQB1	protein_coding	19364	MTCO3P1	unprocessed_pseudogene	18377
6	32689305	A	G	rs2647002	-0.857218	0.179805	-27.5107	33.2465	1.86531e-06	0.147668	193	0.327586	725	None	None	None	HLA-DQB1	protein_coding	20922	MTCO3P1	unprocessed_pseudogene	16819
6	32689675	T	C	rs28371254	-0.857218	0.179805	-27.5107	33.2465	1.86531e-06	0.147668	193	0.327586	725	None	None	None	HLA-DQB1	protein_coding	21292	MTCO3P1	unprocessed_pseudogene	16449
6	32690736	T	C	rs28371258	-0.857218	0.179805	-27.5107	33.2465	1.86531e-06	0.147668	193	0.327586	725	None	None	None	HLA-DQB1	protein_coding	22353	MTCO3P1	unprocessed_pseudogene	15388
6	32691743	C	T	rs10456069	-0.857218	0.179805	-27.5107	33.2465	1.86531e-06	0.147668	193	0.327586	725	None	None	None	HLA-DQB1	protein_coding	23360	MTCO3P1	unprocessed_pseudogene	14381
6	32691750	G	A	rs10456070	-0.857218	0.179805	-27.5107	33.2465	1.86531e-06	0.147668	193	0.327586	725	None	None	None	HLA-DQB1	protein_coding	23367	MTCO3P1	unprocessed_pseudogene	14374
6	32692045	G	T	rs2856673	-0.857218	0.179805	-27.5107	33.2465	1.86531e-06	0.147668	193	0.327586	725	None	None	None	HLA-DQB1	protein_coding	23662	MTCO3P1	unprocessed_pseudogene	14079
6	32692589	A	G	rs2858325	-0.857218	0.179805	-27.5107	33.2465	1.86531e-06	0.147668	193	0.327586	725	None	None	None	HLA-DQB1	protein_coding	24206	MTCO3P1	unprocessed_pseudogene	13535
6	32692930	C	T	rs2858323	-0.857218	0.179805	-27.5107	33.2465	1.86531e-06	0.147668	193	0.327586	725	None	None	None	HLA-DQB1	protein_coding	24547	MTCO3P1	unprocessed_pseudogene	13194
6	32693124	GAACT	G	NA	-0.857218	0.179805	-27.5107	33.2465	1.86531e-06	0.147668	193	0.327586	725	NA	NA	NA	NA	NA	NA	NA	NA	NA
6	32693274	C	A	None	-0.857218	0.179805	-27.5107	33.2465	1.86531e-06	0.147668	193	0.327586	725	None	None	None	HLA-DQB1	protein_coding	24891	MTCO3P1	unprocessed_pseudogene	12850
6	32693738	A	C	rs2647008	-0.857218	0.179805	-27.5107	33.2465	1.86531e-06	0.147668	193	0.327586	725	None	None	None	HLA-DQB1	protein_coding	25355	MTCO3P1	unprocessed_pseudogene	12386
6	32693838	T	A	rs2647009	-0.857218	0.179805	-27.5107	33.2465	1.86531e-06	0.147668	193	0.327586	725	None	None	None	HLA-DQB1	protein_coding	25455	MTCO3P1	unprocessed_pseudogene	12286
6	32693864	C	G	rs2647010	-0.857218	0.179805	-27.5107	33.2465	1.86531e-06	0.147668	193	0.327586	725	None	None	None	HLA-DQB1	protein_coding	25481	MTCO3P1	unprocessed_pseudogene	12260
6	32694724	A	T	rs2858316	-0.857218	0.179805	-27.5107	33.2465	1.86531e-06	0.147668	193	0.327586	725	None	None	None	HLA-DQB1	protein_coding	26341	MTCO3P1	unprocessed_pseudogene	11400
6	32694947	A	C	rs2858315	-0.857218	0.179805	-27.5107	33.2465	1.86531e-06	0.147668	193	0.327586	725	None	None	None	HLA-DQB1	protein_coding	26564	MTCO3P1	unprocessed_pseudogene	11177
6	32695583	G	A	rs2856669	-0.857218	0.179805	-27.5107	33.2465	1.86531e-06	0.147668	193	0.327586	725	None	None	None	HLA-DQB1	protein_coding	27200	MTCO3P1	unprocessed_pseudogene	10541
6	32695801	C	T	rs28371267	-0.857218	0.179805	-27.5107	33.2465	1.86531e-06	0.147668	193	0.327586	725	None	None	None	HLA-DQB1	protein_coding	27418	MTCO3P1	unprocessed_pseudogene	10323
6	32695802	CT	C	NA	-0.857218	0.179805	-27.5107	33.2465	1.86531e-06	0.147668	193	0.327586	725	NA	NA	NA	NA	NA	NA	NA	NA	NA
6	32695995	T	G	rs2647017	-0.857218	0.179805	-27.5107	33.2465	1.86531e-06	0.147668	193	0.327586	725	None	None	None	HLA-DQB1	protein_coding	27612	MTCO3P1	unprocessed_pseudogene	10129
6	32696142	A	G	rs2858313	-0.857218	0.179805	-27.5107	33.2465	1.86531e-06	0.147668	193	0.327586	725	None	None	None	HLA-DQB1	protein_coding	27759	MTCO3P1	unprocessed_pseudogene	9982
6	32696316	T	G	rs2647015	-0.857218	0.179805	-27.5107	33.2465	1.86531e-06	0.147668	193	0.327586	725	None	None	None	HLA-DQB1	protein_coding	27933	MTCO3P1	unprocessed_pseudogene	9808
6	32696502	C	T	rs2647014	-0.857218	0.179805	-27.5107	33.2465	1.86531e-06	0.147668	193	0.327586	725	None	None	None	HLA-DQB1	protein_coding	28119	MTCO3P1	unprocessed_pseudogene	9622
6	32696900	T	G	rs2647007	-0.857218	0.179805	-27.5107	33.2465	1.86531e-06	0.147668	193	0.327586	725	None	None	None	HLA-DQB1	protein_coding	28517	MTCO3P1	unprocessed_pseudogene	9224
6	32696983	A	G	rs2647005	-0.857218	0.179805	-27.5107	33.2465	1.86531e-06	0.147668	193	0.327586	725	None	None	None	HLA-DQB1	protein_coding	28600	MTCO3P1	unprocessed_pseudogene	9141
6	32698036	C	T	rs2646994	-0.857218	0.179805	-27.5107	33.2465	1.86531e-06	0.147668	193	0.327586	725	None	None	None	HLA-DQB1	protein_coding	29653	MTCO3P1	unprocessed_pseudogene	8088
6	32683780	C	T	rs9275147	-0.702825	0.147564	-33.2325	48.8765	1.90871e-06	0.310881	193	0.467586	725	None	None	None	HLA-DQB1	protein_coding	15397	MTCO3P1	unprocessed_pseudogene	22344
6	32338202	G	T	rs3129900	-0.899424	0.188967	-23.4887	24.087	1.93885e-06	0.818653	193	0.913103	725	TSBP1-AS1	antisense	non-coding intronic	None	None	None	None	None	None
6	32338202	G	T	rs3129900	-0.899424	0.188967	-23.4887	24.087	1.93885e-06	0.818653	193	0.913103	725	TSBP1	protein_coding	intronic	None	None	None	None	None	None
6	32348239	T	G	rs3117125	-0.899424	0.188967	-23.4887	24.087	1.93885e-06	0.818653	193	0.913103	725	TSBP1-AS1	antisense	non-coding intronic	None	None	None	None	None	None
6	32348239	T	G	rs3117125	-0.899424	0.188967	-23.4887	24.087	1.93885e-06	0.818653	193	0.913103	725	TSBP1	protein_coding	intronic	None	None	None	None	None	None
6	32350833	G	A	rs3117119	-0.899424	0.188967	-23.4887	24.087	1.93885e-06	0.818653	193	0.913103	725	TSBP1-AS1	antisense	3downstream,non-coding intronic	None	None	None	None	None	None
6	32350833	G	A	rs3117119	-0.899424	0.188967	-23.4887	24.087	1.93885e-06	0.818653	193	0.913103	725	TSBP1	protein_coding	intronic	None	None	None	None	None	None
6	32352376	G	A	rs3132963	-0.899424	0.188967	-23.4887	24.087	1.93885e-06	0.818653	193	0.913103	725	TSBP1-AS1	antisense	non-coding intronic	None	None	None	None	None	None
6	32352376	G	A	rs3132963	-0.899424	0.188967	-23.4887	24.087	1.93885e-06	0.818653	193	0.913103	725	TSBP1	protein_coding	intronic	None	None	None	None	None	None
6	32368410	T	C	rs3129934	-0.899424	0.188967	-23.4887	24.087	1.93885e-06	0.818653	193	0.913103	725	TSBP1-AS1	antisense	non-coding intronic	None	None	None	None	None	None
6	32368410	T	C	rs3129934	-0.899424	0.188967	-23.4887	24.087	1.93885e-06	0.818653	193	0.913103	725	TSBP1	protein_coding	intronic	None	None	None	None	None	None
6	32368718	T	A	rs3129938	-0.899424	0.188967	-23.4887	24.087	1.93885e-06	0.818653	193	0.913103	725	TSBP1	protein_coding	intronic	None	None	None	None	None	None
6	32368718	T	A	rs3129938	-0.899424	0.188967	-23.4887	24.087	1.93885e-06	0.818653	193	0.913103	725	TSBP1-AS1	antisense	non-coding intronic	None	None	None	None	None	None
2	232367893	G	T	rs10164422	1.31448	0.276575	16.6265	12.125	2.00721e-06	0.11399	193	0.0331034	725	None	None	None	ECEL1P3	unprocessed_pseudogene	16584	AC068134.4	unprocessed_pseudogene	683
6	32686613	C	T	rs9275182	-0.695864	0.14647	-33.3669	49.5294	2.02511e-06	0.313472	193	0.468966	725	None	None	None	HLA-DQB1	protein_coding	18230	MTCO3P1	unprocessed_pseudogene	19511
6	32558619	A	G	rs28534491	-0.973468	0.205007	-21.0018	18.596	2.04961e-06	0.857513	193	0.884138	725	HLA-DRB6	transcribed_unprocessed_pseudogene	5upstream,non-coding intronic	None	None	None	None	None	None
6	32688185	T	G	rs2935909	-0.69698	0.14693	-33.2	49.176	2.09926e-06	0.313472	193	0.468966	725	None	None	None	HLA-DQB1	protein_coding	19802	MTCO3P1	unprocessed_pseudogene	17939
2	232366104	C	T	rs10205068	1.30038	0.274369	16.7578	12.4021	2.14206e-06	0.11658	193	0.0344828	725	None	None	None	ECEL1P3	unprocessed_pseudogene	14795	AC068134.4	unprocessed_pseudogene	2472
2	232367688	G	A	rs13430396	1.30038	0.274369	16.7578	12.4021	2.14206e-06	0.11658	193	0.0344828	725	None	None	None	ECEL1P3	unprocessed_pseudogene	16379	AC068134.4	unprocessed_pseudogene	888
6	76250882	T	C	rs1564967	-0.699909	0.147707	-30.9424	42.4804	2.15312e-06	0.676166	193	0.79931	725	None	None	None	RNU6-248P	snRNA	157942	RNU6-261P	snRNA	196106
6	32635400	A	G	rs28393315	-0.78877	0.166832	-29.2798	38.3872	2.26833e-06	0.207254	193	0.348966	725	HLA-DQA1	protein_coding	intronic,5upstream	None	None	None	None	None	None
6	32112369	A	C	rs3130342	-1.2836	0.271629	-15.9738	11.2843	2.29461e-06	0.904145	193	0.965517	725	AL662884.2	processed_transcript	non-coding intronic	None	None	None	None	None	None
6	32112369	A	C	rs3130342	-1.2836	0.271629	-15.9738	11.2843	2.29461e-06	0.904145	193	0.965517	725	TNXB	protein_coding	intronic	None	None	None	None	None	None
9	26247621	C	T	rs150394755	2.00173	0.423984	10.769	5.46112	2.34429e-06	0.0518135	193	0.0062069	725	None	None	None	AL353753.1	lincRNA	129213	AL442639.1	TEC	395076
6	32616848	A	G	rs3129758	-0.725294	0.153643	-29.1352	37.7119	2.35081e-06	0.722798	193	0.790345	725	None	None	None	HLA-DRB1	protein_coding	27000	HLA-DQA1	protein_coding	11331
6	32356278	A	C	rs3117115	-1.32346	0.280697	-15.7101	11.278	2.41828e-06	0.906736	193	0.982759	725	TSBP1-AS1	antisense	non-coding intronic	None	None	None	None	None	None
6	32356278	A	C	rs3117115	-1.32346	0.280697	-15.7101	11.278	2.41828e-06	0.906736	193	0.982759	725	TSBP1	protein_coding	intronic	None	None	None	None	None	None
6	32361821	A	G	rs9268321	-1.32346	0.280697	-15.7101	11.278	2.41828e-06	0.906736	193	0.982759	725	TSBP1-AS1	antisense	non-coding intronic	None	None	None	None	None	None
6	32361821	A	G	rs9268321	-1.32346	0.280697	-15.7101	11.278	2.41828e-06	0.906736	193	0.982759	725	TSBP1	protein_coding	intronic	None	None	None	None	None	None
6	32103240	C	G	rs3117181	-1.27895	0.271315	-15.9473	11.3031	2.43e-06	0.904145	193	0.964828	725	TNXB	protein_coding	non-coding intronic,intronic	None	None	None	None	None	None
6	32103240	C	G	rs3117181	-1.27895	0.271315	-15.9473	11.3031	2.43e-06	0.904145	193	0.964828	725	AL662884.2	processed_transcript	non-coding intronic	None	None	None	None	None	None
6	32104116	C	T	rs3134954	-1.27895	0.271315	-15.9473	11.3031	2.43e-06	0.904145	193	0.964828	725	AL662884.2	processed_transcript	non-coding intronic	None	None	None	None	None	None
6	32104116	C	T	rs3134954	-1.27895	0.271315	-15.9473	11.3031	2.43e-06	0.904145	193	0.964828	725	TNXB	protein_coding	intronic,non-coding intronic	None	None	None	None	None	None
6	32134528	T	C	rs3134963	-1.27665	0.271155	-15.9345	11.3122	2.49933e-06	0.904145	193	0.964828	725	None	None	None	FKBPL	protein_coding	4237	PRRT1	protein_coding	13831
6	76229352	C	T	rs994105	-0.729337	0.154993	-29.447	39.0847	2.53111e-06	0.634715	193	0.75931	725	None	None	None	RNU6-248P	snRNA	136412	RNU6-261P	snRNA	217636
6	32687829	C	G	rs2856680	-0.836964	0.177887	-27.5087	34.135	2.53827e-06	0.150259	193	0.331724	725	None	None	None	HLA-DQB1	protein_coding	19446	MTCO3P1	unprocessed_pseudogene	18295
10	79261497	G	A	rs147329717	2.57572	0.547942	7.36717	2.15187	2.59258e-06	0.0284974	193	0.00689655	725	ZMIZ1	protein_coding	intronic,non-coding intronic	None	None	None	None	None	None
10	79261517	G	C	rs116914267	2.57572	0.547942	7.36717	2.15187	2.59258e-06	0.0284974	193	0.00689655	725	ZMIZ1	protein_coding	intronic,non-coding intronic	None	None	None	None	None	None
6	32652478	T	C	rs9348889	-0.734653	0.156486	-30.6964	42.9795	2.67022e-06	0.323834	193	0.451724	725	None	None	None	HLA-DQA1	protein_coding	5416	HLA-DQB1	protein_coding	6989
2	222694171	G	A	rs7592038	0.622954	0.132753	35.0104	55.9677	2.69777e-06	0.528497	193	0.355172	725	MOGAT1	protein_coding	intronic	None	None	None	None	None	None
6	32607923	A	G	rs9271069	-0.969107	0.206617	-20.5806	18.3319	2.72728e-06	0.860104	193	0.884138	725	None	None	None	HLA-DRB1	protein_coding	18075	HLA-DQA1	protein_coding	20256
6	32612946	G	T	rs3997873	-0.969107	0.206617	-20.5806	18.3319	2.72728e-06	0.860104	193	0.884138	725	None	None	None	HLA-DRB1	protein_coding	23098	HLA-DQA1	protein_coding	15233
6	32615766	A	G	rs9271347	-0.969107	0.206617	-20.5806	18.3319	2.72728e-06	0.860104	193	0.884138	725	None	None	None	HLA-DRB1	protein_coding	25918	HLA-DQA1	protein_coding	12413
6	32616083	C	G	rs9271351	-0.969107	0.206617	-20.5806	18.3319	2.72728e-06	0.860104	193	0.884138	725	None	None	None	HLA-DRB1	protein_coding	26235	HLA-DQA1	protein_coding	12096
6	32616237	T	C	rs9271353	-0.969107	0.206617	-20.5806	18.3319	2.72728e-06	0.860104	193	0.884138	725	None	None	None	HLA-DRB1	protein_coding	26389	HLA-DQA1	protein_coding	11942
6	32616289	C	T	rs9271354	-0.969107	0.206617	-20.5806	18.3319	2.72728e-06	0.860104	193	0.884138	725	None	None	None	HLA-DRB1	protein_coding	26441	HLA-DQA1	protein_coding	11890
6	32616832	A	C	rs3129757	-0.969107	0.206617	-20.5806	18.3319	2.72728e-06	0.860104	193	0.884138	725	None	None	None	HLA-DRB1	protein_coding	26984	HLA-DQA1	protein_coding	11347
6	32617978	T	A	rs3129762	-0.969107	0.206617	-20.5806	18.3319	2.72728e-06	0.860104	193	0.884138	725	None	None	None	HLA-DRB1	protein_coding	28130	HLA-DQA1	protein_coding	10201
6	32618242	A	G	rs3135005	-0.969107	0.206617	-20.5806	18.3319	2.72728e-06	0.860104	193	0.884138	725	None	None	None	HLA-DRB1	protein_coding	28394	HLA-DQA1	protein_coding	9937
6	32619077	G	A	rs9271366	-0.969107	0.206617	-20.5806	18.3319	2.72728e-06	0.860104	193	0.884138	725	None	None	None	HLA-DRB1	protein_coding	29229	HLA-DQA1	protein_coding	9102
6	32619991	G	A	rs9271413	-0.969107	0.206617	-20.5806	18.3319	2.72728e-06	0.860104	193	0.884138	725	None	None	None	HLA-DRB1	protein_coding	30143	HLA-DQA1	protein_coding	8188
6	32620120	G	T	rs9271423	-0.969107	0.206617	-20.5806	18.3319	2.72728e-06	0.860104	193	0.884138	725	None	None	None	HLA-DRB1	protein_coding	30272	HLA-DQA1	protein_coding	8059
6	32621100	A	G	rs9271481	-0.969107	0.206617	-20.5806	18.3319	2.72728e-06	0.860104	193	0.884138	725	None	None	None	HLA-DRB1	protein_coding	31252	HLA-DQA1	protein_coding	7079
6	32706948	A	G	rs17206287	-0.815663	0.174703	-27.4719	34.5772	3.02878e-06	0.168394	193	0.349655	725	MTCO3P1	unprocessed_pseudogene	non-coding	None	None	None	None	None	None
6	32623974	A	G	rs4959030	-0.959087	0.205461	-20.7463	19.0763	3.04192e-06	0.854922	193	0.930345	725	None	None	None	HLA-DRB1	protein_coding	34126	HLA-DQA1	protein_coding	4205
6	32360382	TTG	T	NA	-0.868397	0.186068	-23.458	25.0504	3.0548e-06	0.810881	193	0.907586	725	NA	NA	NA	NA	NA	NA	NA	NA	NA
6	76233955	G	A	rs1486055	-0.710026	0.152758	-29.394	39.8591	3.35091e-06	0.660622	193	0.781379	725	None	None	None	RNU6-248P	snRNA	141015	RNU6-261P	snRNA	213033
6	76229514	G	C	rs1545931	-0.711236	0.153105	-29.5331	40.3431	3.3942e-06	0.624352	193	0.73931	725	None	None	None	RNU6-248P	snRNA	136574	RNU6-261P	snRNA	217474
6	32667852	G	A	rs3844313	-0.645188	0.138927	-34.4683	55.2962	3.41617e-06	0.253886	193	0.378621	725	HLA-DQB1	protein_coding	intronic,5upstream	None	None	None	None	None	None
6	32668221	G	T	rs9274623	-0.645188	0.138927	-34.4683	55.2962	3.41617e-06	0.253886	193	0.378621	725	HLA-DQB1	protein_coding	5upstream,intronic	None	None	None	None	None	None
6	76268388	T	TG	NA	-0.702623	0.151323	-29.4219	40.0206	3.43065e-06	0.689119	193	0.804138	725	NA	NA	NA	NA	NA	NA	NA	NA	NA
6	32690589	T	C	rs28371256	-0.811134	0.174727	-27.3183	34.5854	3.44564e-06	0.168394	193	0.348966	725	None	None	None	HLA-DQB1	protein_coding	22206	MTCO3P1	unprocessed_pseudogene	15535
6	32690598	T	G	rs28371257	-0.811134	0.174727	-27.3183	34.5854	3.44564e-06	0.168394	193	0.348966	725	None	None	None	HLA-DQB1	protein_coding	22215	MTCO3P1	unprocessed_pseudogene	15526
6	32667928	A	T	rs2647026	-0.96714	0.208368	-24.0168	26.7341	3.45891e-06	0.106218	193	0.134483	725	HLA-DQB1	protein_coding	intronic,5upstream	None	None	None	None	None	None
6	32669966	G	T	rs1694129	-0.96714	0.208368	-24.0168	26.7341	3.45891e-06	0.106218	193	0.134483	725	None	None	None	HLA-DQB1	protein_coding	1583	MTCO3P1	unprocessed_pseudogene	36158
6	32295322	T	C	rs9268149	-0.860742	0.185464	-23.2467	24.8039	3.46675e-06	0.816062	193	0.910345	725	TSBP1-AS1	antisense	non-coding intronic	None	None	None	None	None	None
6	32295322	T	C	rs9268149	-0.860742	0.185464	-23.2467	24.8039	3.46675e-06	0.816062	193	0.910345	725	TSBP1	protein_coding	intronic	None	None	None	None	None	None
2	232365605	G	A	None	1.19143	0.256987	17.603	14.3337	3.54955e-06	0.132124	193	0.0496552	725	None	None	None	ECEL1P3	unprocessed_pseudogene	14296	AC068134.4	unprocessed_pseudogene	2971
6	32712602	T	C	rs9275587	-0.643914	0.139191	-32.6114	49.9012	3.72606e-06	0.536269	193	0.715172	725	None	None	None	MTCO3P1	unprocessed_pseudogene	5647	AL662789.1	processed_transcript	5403
13	66446916	C	T	rs79583947	1.85921	0.402438	10.9971	5.55817	3.84004e-06	0.0518135	193	0.00896552	725	PCDH9	protein_coding	intronic	None	None	None	None	None	None
13	66447305	C	A	rs116715057	1.85921	0.402438	10.9971	5.55817	3.84004e-06	0.0518135	193	0.00896552	725	PCDH9	protein_coding	intronic	None	None	None	None	None	None
13	66446750	C	G	rs114826446	1.9782	0.428276	10.3828	4.91754	3.85624e-06	0.0466321	193	0.00758621	725	PCDH9	protein_coding	intronic	None	None	None	None	None	None
13	66449365	C	T	rs140206489	1.9782	0.428276	10.3828	4.91754	3.85624e-06	0.0466321	193	0.00758621	725	PCDH9	protein_coding	intronic	None	None	None	None	None	None
6	32620075	A	G	rs9271420	-0.652692	0.141363	-31.3515	46.2144	3.89049e-06	0.642487	193	0.713103	725	None	None	None	HLA-DRB1	protein_coding	30227	HLA-DQA1	protein_coding	8104
6	32620333	C	A	rs9271436	-0.652692	0.141363	-31.3515	46.2144	3.89049e-06	0.642487	193	0.713103	725	None	None	None	HLA-DRB1	protein_coding	30485	HLA-DQA1	protein_coding	7846
6	32620468	T	C	rs9271441	-0.652692	0.141363	-31.3515	46.2144	3.89049e-06	0.642487	193	0.713103	725	None	None	None	HLA-DRB1	protein_coding	30620	HLA-DQA1	protein_coding	7711
6	32598372	G	A	rs9270664	-0.642303	0.139153	-31.9744	48.1461	3.91547e-06	0.626943	193	0.703448	725	None	None	None	HLA-DRB1	protein_coding	8524	HLA-DQA1	protein_coding	29807
6	76263008	T	C	rs1117693	-0.713425	0.15469	-28.4645	37.9767	3.98861e-06	0.707254	193	0.82069	725	None	None	None	RNU6-248P	snRNA	170068	RNU6-261P	snRNA	183980
6	32619264	G	A	rs9271374	-0.800318	0.173576	-24.6951	28.1258	4.01198e-06	0.803109	193	0.84	725	None	None	None	HLA-DRB1	protein_coding	29416	HLA-DQA1	protein_coding	8915
6	32644083	A	G	rs9273032	-0.987164	0.214282	-19.6164	17.6226	4.08832e-06	0.862694	193	0.934483	725	HLA-DQA1	protein_coding	3downstream,non-coding	None	None	None	None	None	None
6	32644524	T	C	rs9273076	-0.987164	0.214282	-19.6164	17.6226	4.08832e-06	0.862694	193	0.934483	725	HLA-DQA1	protein_coding	3downstream,non-coding	None	None	None	None	None	None
6	32647095	G	C	rs17612503	-0.987164	0.214282	-19.6164	17.6226	4.08832e-06	0.862694	193	0.934483	725	None	None	None	HLA-DQA1	protein_coding	33	HLA-DQB1	protein_coding	12372
6	32652795	G	A	rs17612852	-0.741583	0.161068	-26.8209	33.398	4.14152e-06	0.76943	193	0.822759	725	None	None	None	HLA-DQA1	protein_coding	5733	HLA-DQB1	protein_coding	6672
6	32712646	G	A	rs9275588	-0.635474	0.138153	-32.8038	51.085	4.22919e-06	0.515544	193	0.693793	725	None	None	None	MTCO3P1	unprocessed_pseudogene	5691	AL662789.1	processed_transcript	5359
6	32712664	T	G	rs9275589	-0.635474	0.138153	-32.8038	51.085	4.22919e-06	0.515544	193	0.693793	725	None	None	None	MTCO3P1	unprocessed_pseudogene	5709	AL662789.1	processed_transcript	5341
13	98782651	G	C	rs8001283	0.737314	0.160332	27.4135	35.2366	4.25173e-06	0.256477	193	0.215172	725	None	None	None	SLC15A1	protein_coding	29997	DOCK9	protein_coding	10778
6	32606133	C	T	rs2647071	-0.745909	0.162404	-29.3215	40.8132	4.37097e-06	0.217617	193	0.355172	725	None	None	None	HLA-DRB1	protein_coding	16285	HLA-DQA1	protein_coding	22046
6	32461526	G	A	rs9268848	-0.63677	0.138843	-32.4779	50.3516	4.51263e-06	0.569948	193	0.66	725	HLA-DRB9	unprocessed_pseudogene	non-coding intronic	None	None	None	None	None	None
2	232364544	C	T	rs114989475	1.25716	0.274169	16.1543	12.3364	4.53268e-06	0.11399	193	0.0344828	725	None	None	None	ECEL1P3	unprocessed_pseudogene	13235	AC068134.4	unprocessed_pseudogene	4032
2	232365003	C	G	rs115306217	1.25716	0.274169	16.1543	12.3364	4.53268e-06	0.11399	193	0.0344828	725	None	None	None	ECEL1P3	unprocessed_pseudogene	13694	AC068134.4	unprocessed_pseudogene	3573
2	232365139	T	C	rs116330777	1.25716	0.274169	16.1543	12.3364	4.53268e-06	0.11399	193	0.0344828	725	None	None	None	ECEL1P3	unprocessed_pseudogene	13830	AC068134.4	unprocessed_pseudogene	3437
10	109595583	A	G	rs11528231	2.32233	0.50704	6.97471	1.49269	4.64598e-06	0.0233161	193	0.0172414	725	None	None	None	BTF3P15	processed_pseudogene	60593	AL390123.1	processed_pseudogene	66231
6	32268697	AC	A	NA	-0.932433	0.204261	-25.3018	30.4413	4.997e-06	0.101036	193	0.16	725	NA	NA	NA	NA	NA	NA	NA	NA	NA
6	32713384	G	T	rs2858332	-0.633321	0.138789	-32.2606	50.1855	5.03837e-06	0.536269	193	0.714483	725	None	None	None	MTCO3P1	unprocessed_pseudogene	6429	AL662789.1	processed_transcript	4621
3	87516600	T	G	rs115038478	1.85061	0.405693	10.5688	5.27034	5.07624e-06	0.0492228	193	0.00758621	725	None	None	None	KRT8P25	processed_pseudogene	191877	APOOP2	processed_pseudogene	78238
6	32620567	A	G	rs9271446	-0.644439	0.141316	-30.9771	46.2501	5.10852e-06	0.642487	193	0.712414	725	None	None	None	HLA-DRB1	protein_coding	30719	HLA-DQA1	protein_coding	7612
6	32066167	A	G	rs3117189	-1.24134	0.272403	-15.303	11.1752	5.18872e-06	0.906736	193	0.964828	725	TNXB	protein_coding	intronic	None	None	None	None	None	None
6	32082767	C	T	rs3130287	-1.24134	0.272403	-15.303	11.1752	5.18872e-06	0.906736	193	0.964828	725	TNXB	protein_coding	intronic	None	None	None	None	None	None
6	32088573	GTAA	G	NA	-1.24134	0.272403	-15.303	11.1752	5.18872e-06	0.906736	193	0.964828	725	NA	NA	NA	NA	NA	NA	NA	NA	NA
6	32099042	T	A	rs3117182	-1.24134	0.272403	-15.303	11.1752	5.18872e-06	0.906736	193	0.964828	725	TNXB	protein_coding	intronic,5upstream,non-coding intronic	None	None	None	None	None	None
6	32099042	T	A	rs3117182	-1.24134	0.272403	-15.303	11.1752	5.18872e-06	0.906736	193	0.964828	725	AL662884.2	processed_transcript	non-coding intronic	None	None	None	None	None	None
13	66443480	C	T	rs149854687	1.80446	0.396234	10.9235	5.62273	5.26286e-06	0.0518135	193	0.00965517	725	PCDH9	protein_coding	intronic	None	None	None	None	None	None
13	66443533	A	T	rs115442237	1.80446	0.396234	10.9235	5.62273	5.26286e-06	0.0518135	193	0.00965517	725	PCDH9	protein_coding	intronic	None	None	None	None	None	None
7	128517942	A	T	rs60654313	0.723288	0.159	27.4521	36.238	5.3906e-06	0.261658	193	0.147586	725	None	None	None	METTL2B	protein_coding	11340	AC090114.2	lincRNA	6074
7	128523040	C	T	rs10231136	0.723288	0.159	27.4521	36.238	5.3906e-06	0.261658	193	0.147586	725	None	None	None	METTL2B	protein_coding	16438	AC090114.2	lincRNA	976
7	128525626	G	A	rs7790839	0.723288	0.159	27.4521	36.238	5.3906e-06	0.261658	193	0.147586	725	AC090114.2	lincRNA	non-coding	None	None	None	None	None	None
6	76235497	C	T	rs1486054	-0.685135	0.15069	-28.8686	40.1912	5.45093e-06	0.69171	193	0.804828	725	None	None	None	RNU6-248P	snRNA	142557	RNU6-261P	snRNA	211491
6	76256317	G	A	rs66900032	0.752785	0.165604	25.7246	31.9389	5.47517e-06	0.225389	193	0.135862	725	None	None	None	RNU6-248P	snRNA	163377	RNU6-261P	snRNA	190671
7	123585750	T	C	rs371185283	2.50574	0.55153	6.12616	0.820618	5.53923e-06	0.0181347	193	0.00896552	725	AC006333.1	antisense	non-coding intronic	None	None	None	None	None	None
7	123585750	T	C	rs371185283	2.50574	0.55153	6.12616	0.820618	5.53923e-06	0.0181347	193	0.00896552	725	ASB15	protein_coding	intronic	None	None	None	None	None	None
7	123602200	A	G	rs374975551	2.50574	0.55153	6.12616	0.820618	5.53923e-06	0.0181347	193	0.00896552	725	ASB15	protein_coding	intronic	None	None	None	None	None	None
7	123602200	A	G	rs374975551	2.50574	0.55153	6.12616	0.820618	5.53923e-06	0.0181347	193	0.00896552	725	AC006333.1	antisense	non-coding intronic	None	None	None	None	None	None
13	66450129	A	G	rs116569729	1.6756	0.36901	11.6126	6.36997	5.60419e-06	0.0569948	193	0.0117241	725	PCDH9	protein_coding	intronic	None	None	None	None	None	None
6	32264875	C	G	rs9268072	-0.844151	0.185984	-22.6507	24.658	5.65648e-06	0.818653	193	0.910345	725	TSBP1-AS1	antisense	non-coding intronic,non-coding	None	None	None	None	None	None
6	32270149	T	C	rs6913182	-0.844151	0.185984	-22.6507	24.658	5.65648e-06	0.818653	193	0.910345	725	TSBP1-AS1	antisense	non-coding intronic	None	None	None	None	None	None
6	32277593	A	G	rs9268103	-0.844151	0.185984	-22.6507	24.658	5.65648e-06	0.818653	193	0.910345	725	TSBP1-AS1	antisense	non-coding intronic	None	None	None	None	None	None
6	32291750	G	A	rs9268148	-0.844151	0.185984	-22.6507	24.658	5.65648e-06	0.818653	193	0.910345	725	TSBP1-AS1	antisense	non-coding intronic	None	None	None	None	None	None
6	32291750	G	A	rs9268148	-0.844151	0.185984	-22.6507	24.658	5.65648e-06	0.818653	193	0.910345	725	TSBP1	protein_coding	3downstream,intronic	None	None	None	None	None	None
6	32298244	T	A	rs9268154	-0.844151	0.185984	-22.6507	24.658	5.65648e-06	0.818653	193	0.910345	725	TSBP1-AS1	antisense	non-coding intronic	None	None	None	None	None	None
6	32298244	T	A	rs9268154	-0.844151	0.185984	-22.6507	24.658	5.65648e-06	0.818653	193	0.910345	725	TSBP1	protein_coding	intronic	None	None	None	None	None	None
6	32298533	T	C	rs9268155	-0.844151	0.185984	-22.6507	24.658	5.65648e-06	0.818653	193	0.910345	725	TSBP1	protein_coding	intronic	None	None	None	None	None	None
6	32298533	T	C	rs9268155	-0.844151	0.185984	-22.6507	24.658	5.65648e-06	0.818653	193	0.910345	725	TSBP1-AS1	antisense	non-coding intronic	None	None	None	None	None	None
6	32312161	A	G	rs9268205	-0.844151	0.185984	-22.6507	24.658	5.65648e-06	0.818653	193	0.910345	725	TSBP1	protein_coding	intronic	None	None	None	None	None	None
6	32312161	A	G	rs9268205	-0.844151	0.185984	-22.6507	24.658	5.65648e-06	0.818653	193	0.910345	725	TSBP1-AS1	antisense	non-coding intronic	None	None	None	None	None	None
6	32321613	A	C	rs9268234	-0.844151	0.185984	-22.6507	24.658	5.65648e-06	0.818653	193	0.910345	725	TSBP1	protein_coding	intronic	None	None	None	None	None	None
6	32321613	A	C	rs9268234	-0.844151	0.185984	-22.6507	24.658	5.65648e-06	0.818653	193	0.910345	725	TSBP1-AS1	antisense	non-coding intronic	None	None	None	None	None	None
11	130827937	G	C	rs746097	0.791489	0.174557	24.4267	28.99	5.78032e-06	0.204663	193	0.135862	725	None	None	None	PPP1R10P1	processed_pseudogene	36912	LINC02551	lincRNA	16254
16	80230030	G	A	rs77418664	2.22424	0.490889	8.45966	3.32299	5.86915e-06	0.0362694	193	0.00482759	725	AC105411.1	antisense	non-coding intronic	None	None	None	None	None	None
6	120010759	C	T	rs4587202	0.710515	0.156857	30.4495	45.0153	5.9068e-06	0.797927	193	0.691724	725	None	None	None	MAN1A1	protein_coding	660998	MIR3144	miRNA	4420
12	115915885	C	T	rs12317622	1.75677	0.388118	11.1984	6.25549	6.00029e-06	0.0595855	193	0.0137931	725	None	None	None	LINC02463	lincRNA	29748	MED13L	protein_coding	37987
8	26384773	C	T	rs73217734	1.32741	0.293404	13.4805	8.20572	6.06347e-06	0.0699482	193	0.0524138	725	BNIP3L	protein_coding	intronic	None	None	None	None	None	None
8	26384893	C	T	rs73217736	1.32741	0.293404	13.4805	8.20572	6.06347e-06	0.0699482	193	0.0524138	725	BNIP3L	protein_coding	intronic	None	None	None	None	None	None
6	32619313	C	T	rs28383312	-0.70282	0.155415	-29.6107	43.0798	6.1196e-06	0.341969	193	0.466207	725	None	None	None	HLA-DRB1	protein_coding	29465	HLA-DQA1	protein_coding	8866
6	32619759	A	G	rs9271403	-0.70282	0.155415	-29.6107	43.0798	6.1196e-06	0.341969	193	0.466207	725	None	None	None	HLA-DRB1	protein_coding	29911	HLA-DQA1	protein_coding	8420
6	32619776	T	A	rs9271404	-0.70282	0.155415	-29.6107	43.0798	6.1196e-06	0.341969	193	0.466207	725	None	None	None	HLA-DRB1	protein_coding	29928	HLA-DQA1	protein_coding	8403
6	32620645	C	T	rs9271454	-0.70282	0.155415	-29.6107	43.0798	6.1196e-06	0.341969	193	0.466207	725	None	None	None	HLA-DRB1	protein_coding	30797	HLA-DQA1	protein_coding	7534
6	32620646	T	G	rs9271455	-0.70282	0.155415	-29.6107	43.0798	6.1196e-06	0.341969	193	0.466207	725	None	None	None	HLA-DRB1	protein_coding	30798	HLA-DQA1	protein_coding	7533
6	32620658	C	T	rs9271456	-0.70282	0.155415	-29.6107	43.0798	6.1196e-06	0.341969	193	0.466207	725	None	None	None	HLA-DRB1	protein_coding	30810	HLA-DQA1	protein_coding	7521
6	32620676	C	A	rs9271458	-0.70282	0.155415	-29.6107	43.0798	6.1196e-06	0.341969	193	0.466207	725	None	None	None	HLA-DRB1	protein_coding	30828	HLA-DQA1	protein_coding	7503
6	32620723	G	A	rs9271461	-0.70282	0.155415	-29.6107	43.0798	6.1196e-06	0.341969	193	0.466207	725	None	None	None	HLA-DRB1	protein_coding	30875	HLA-DQA1	protein_coding	7456
6	76258223	G	C	rs1486044	-0.681697	0.150763	-28.7054	40.1906	6.13609e-06	0.69171	193	0.803448	725	None	None	None	RNU6-248P	snRNA	165283	RNU6-261P	snRNA	188765
6	76279951	A	T	rs9447675	-0.702321	0.155364	-27.7935	37.7135	6.16939e-06	0.709845	193	0.821379	725	None	None	None	RNU6-248P	snRNA	187011	RNU6-261P	snRNA	167037
6	76289919	T	C	rs967231	-0.702321	0.155364	-27.7935	37.7135	6.16939e-06	0.709845	193	0.821379	725	None	None	None	RNU6-248P	snRNA	196979	RNU6-261P	snRNA	157069
6	32692061	T	C	rs3129718	-1.23843	0.274164	-15.1282	11.2233	6.2688e-06	0.906736	193	0.972414	725	None	None	None	HLA-DQB1	protein_coding	23678	MTCO3P1	unprocessed_pseudogene	14063
8	26401605	A	C	rs56211863	1.34696	0.298241	13.2054	7.85503	6.29196e-06	0.0673575	193	0.0517241	725	BNIP3L	protein_coding	non-coding intronic,intronic	None	None	None	None	None	None
8	26404750	C	T	rs148338643	1.34696	0.298241	13.2054	7.85503	6.29196e-06	0.0673575	193	0.0517241	725	BNIP3L	protein_coding	non-coding intronic,intronic	None	None	None	None	None	None
8	26406061	AT	A	NA	1.34696	0.298241	13.2054	7.85503	6.29196e-06	0.0673575	193	0.0517241	725	NA	NA	NA	NA	NA	NA	NA	NA	NA
8	26407438	G	A	rs56114189	1.34696	0.298241	13.2054	7.85503	6.29196e-06	0.0673575	193	0.0517241	725	BNIP3L	protein_coding	non-coding intronic,intronic	None	None	None	None	None	None
6	32620580	G	A	rs9271447	-0.70157	0.155371	-29.5768	43.1082	6.31803e-06	0.341969	193	0.465517	725	None	None	None	HLA-DRB1	protein_coding	30732	HLA-DQA1	protein_coding	7599
8	26297126	G	A	rs73215694	1.25108	0.277389	14.3449	9.46097	6.4761e-06	0.0777202	193	0.057931	725	PPP2R2A	protein_coding	non-coding intronic,5upstream,intronic	None	None	None	None	None	None
8	26308380	ACTT	A	NA	1.25108	0.277389	14.3449	9.46097	6.4761e-06	0.0777202	193	0.057931	725	NA	NA	NA	NA	NA	NA	NA	NA	NA
8	26311907	G	A	rs73215699	1.25108	0.277389	14.3449	9.46097	6.4761e-06	0.0777202	193	0.057931	725	PPP2R2A	protein_coding	non-coding intronic,intronic	None	None	None	None	None	None
6	32619523	A	G	rs9271378	-0.598414	0.132758	-33.5239	55.4906	6.55732e-06	0.481865	193	0.58069	725	None	None	None	HLA-DRB1	protein_coding	29675	HLA-DQA1	protein_coding	8656
8	26362393	T	A	rs55705565	1.32115	0.293248	13.4329	8.23052	6.63049e-06	0.0699482	193	0.0531034	725	PPP2R2A	protein_coding	3downstream,non-coding intronic,intronic	None	None	None	None	None	None
8	26362926	A	G	rs17309592	1.32115	0.293248	13.4329	8.23052	6.63049e-06	0.0699482	193	0.0531034	725	PPP2R2A	protein_coding	3downstream,non-coding,non-coding intronic,intronic	None	None	None	None	None	None
8	26363084	T	C	rs17309613	1.32115	0.293248	13.4329	8.23052	6.63049e-06	0.0699482	193	0.0531034	725	PPP2R2A	protein_coding	intronic,non-coding,5upstream,3downstream,non-coding intronic	None	None	None	None	None	None
8	26373540	A	G	rs55860429	1.32115	0.293248	13.4329	8.23052	6.63049e-06	0.0699482	193	0.0531034	725	None	None	None	PPP2R2A	protein_coding	860	SDAD1P1	transcribed_processed_pseudogene	2373
8	26374007	G	GAGCTT	NA	1.32115	0.293248	13.4329	8.23052	6.63049e-06	0.0699482	193	0.0531034	725	NA	NA	NA	NA	NA	NA	NA	NA	NA
8	26376774	A	G	rs17401087	1.32115	0.293248	13.4329	8.23052	6.63049e-06	0.0699482	193	0.0531034	725	SDAD1P1	transcribed_processed_pseudogene	non-coding intronic	None	None	None	None	None	None
13	98781814	G	C	rs4771318	0.685876	0.152352	28.556	39.9596	6.73452e-06	0.303109	193	0.246897	725	None	None	None	SLC15A1	protein_coding	29160	DOCK9	protein_coding	11615
6	32270733	G	A	rs28366170	-0.891292	0.198136	-25.4526	31.8216	6.84739e-06	0.108808	193	0.165517	725	TSBP1-AS1	antisense	non-coding intronic	None	None	None	None	None	None
6	32328188	T	C	rs7451330	-0.891024	0.198108	-20.7342	20.9102	6.8704e-06	0.849741	193	0.931034	725	TSBP1-AS1	antisense	non-coding intronic	None	None	None	None	None	None
6	32328188	T	C	rs7451330	-0.891024	0.198108	-20.7342	20.9102	6.8704e-06	0.849741	193	0.931034	725	TSBP1	protein_coding	intronic	None	None	None	None	None	None
6	32353495	C	A	rs3117117	-0.891024	0.198108	-20.7342	20.9102	6.8704e-06	0.849741	193	0.931034	725	TSBP1	protein_coding	intronic	None	None	None	None	None	None
6	32353495	C	A	rs3117117	-0.891024	0.198108	-20.7342	20.9102	6.8704e-06	0.849741	193	0.931034	725	TSBP1-AS1	antisense	non-coding intronic	None	None	None	None	None	None
5	175127699	C	T	rs1587858	-0.734337	0.163305	-26.3477	34.2532	6.90046e-06	0.740933	193	0.787586	725	None	None	None	LINC01951	lincRNA	132186	ARL2BPP6	processed_pseudogene	163032
1	174992945	C	T	rs12119351	0.831804	0.185253	22.452	24.838	7.11938e-06	0.186528	193	0.110345	725	RABGAP1L	protein_coding	3utr,intronic	None	None	None	None	None	None
1	174995713	C	T	rs12122399	0.831804	0.185253	22.452	24.838	7.11938e-06	0.186528	193	0.110345	725	None	None	None	RABGAP1L	protein_coding	405	RNU6-307P	snRNA	811
6	32620591	G	A	rs9271448	-0.699426	0.155806	-29.3097	42.8298	7.15303e-06	0.341969	193	0.465517	725	None	None	None	HLA-DRB1	protein_coding	30743	HLA-DQA1	protein_coding	7588
6	31730180	C	G	rs9267551	-1.25701	0.280193	-14.9086	11.2113	7.24943e-06	0.909326	193	0.97931	725	DDAH2	protein_coding	5utr,non-coding,5upstream	None	None	None	None	None	None
6	31755612	C	T	rs3130487	-1.25701	0.280193	-14.9086	11.2113	7.24943e-06	0.909326	193	0.97931	725	MSH5	protein_coding	3downstream,non-coding intronic,5upstream,intronic	None	None	None	None	None	None
6	31755612	C	T	rs3130487	-1.25701	0.280193	-14.9086	11.2113	7.24943e-06	0.909326	193	0.97931	725	MSH5-SAPCD1	protein_coding	intronic	None	None	None	None	None	None
6	32629310	CA	C	NA	-0.607705	0.135765	-33.505	56.2731	7.59995e-06	0.391192	193	0.506207	725	NA	NA	NA	NA	NA	NA	NA	NA	NA
6	32209486	G	A	rs3130293	-0.73913	0.165166	-25.6016	32.7805	7.63798e-06	0.759067	193	0.894483	725	NOTCH4	protein_coding	3downstream,intronic	None	None	None	None	None	None
2	67172336	T	A	rs113883989	2.23641	0.500135	8.67785	3.81036	7.76318e-06	0.0388601	193	0.00551724	725	LINC01829	lincRNA	non-coding intronic	None	None	None	None	None	None
2	67172336	T	A	rs113883989	2.23641	0.500135	8.67785	3.81036	7.76318e-06	0.0388601	193	0.00551724	725	LINC01828	lincRNA	non-coding intronic	None	None	None	None	None	None
6	31614510	T	C	rs2857600	-1.24988	0.279523	-14.8799	11.2363	7.76799e-06	0.909326	193	0.978621	725	None	None	None	UQCRHP1	processed_pseudogene	3154	AIF1	protein_coding	674
6	31626851	T	A	rs3130071	-1.24988	0.279523	-14.8799	11.2363	7.76799e-06	0.909326	193	0.978621	725	PRRC2A	protein_coding	coding syn,3downstream,non-coding,5upstream	None	None	None	None	None	None
11	80668835	TA	T	NA	2.39344	0.536078	7.12933	2.19835	8.0169e-06	0.0284974	193	0.00758621	725	NA	NA	NA	NA	NA	NA	NA	NA	NA
6	32261788	CTG	C	NA	-0.905693	0.202947	-24.7261	30.4598	8.09289e-06	0.103627	193	0.16	725	NA	NA	NA	NA	NA	NA	NA	NA	NA
6	32267980	A	G	rs17201917	-0.905693	0.202947	-24.7261	30.4598	8.09289e-06	0.103627	193	0.16	725	TSBP1-AS1	antisense	non-coding intronic	None	None	None	None	None	None
6	32270650	A	G	rs28366168	-0.905693	0.202947	-24.7261	30.4598	8.09289e-06	0.103627	193	0.16	725	TSBP1-AS1	antisense	non-coding intronic	None	None	None	None	None	None
6	32275117	C	G	rs28752481	-0.905693	0.202947	-24.7261	30.4598	8.09289e-06	0.103627	193	0.16	725	TSBP1-AS1	antisense	non-coding intronic	None	None	None	None	None	None
6	32278796	C	T	rs28366171	-0.905693	0.202947	-24.7261	30.4598	8.09289e-06	0.103627	193	0.16	725	TSBP1-AS1	antisense	non-coding intronic	None	None	None	None	None	None
6	32282470	A	G	rs28752483	-0.905693	0.202947	-24.7261	30.4598	8.09289e-06	0.103627	193	0.16	725	TSBP1-AS1	antisense	non-coding intronic	None	None	None	None	None	None
6	32292146	C	G	None	-0.905693	0.202947	-24.7261	30.4598	8.09289e-06	0.103627	193	0.16	725	TSBP1	protein_coding	3downstream,intronic	None	None	None	None	None	None
6	32292146	C	G	None	-0.905693	0.202947	-24.7261	30.4598	8.09289e-06	0.103627	193	0.16	725	TSBP1-AS1	antisense	non-coding intronic	None	None	None	None	None	None
6	32307788	T	G	rs28366176	-0.905693	0.202947	-24.7261	30.4598	8.09289e-06	0.103627	193	0.16	725	TSBP1	protein_coding	intronic	None	None	None	None	None	None
6	32307788	T	G	rs28366176	-0.905693	0.202947	-24.7261	30.4598	8.09289e-06	0.103627	193	0.16	725	TSBP1-AS1	antisense	non-coding intronic	None	None	None	None	None	None
6	32308415	G	A	rs28366177	-0.905693	0.202947	-24.7261	30.4598	8.09289e-06	0.103627	193	0.16	725	TSBP1	protein_coding	intronic	None	None	None	None	None	None
6	32308415	G	A	rs28366177	-0.905693	0.202947	-24.7261	30.4598	8.09289e-06	0.103627	193	0.16	725	TSBP1-AS1	antisense	non-coding intronic	None	None	None	None	None	None
6	32316880	C	T	rs12661557	-0.905693	0.202947	-24.7261	30.4598	8.09289e-06	0.103627	193	0.16	725	TSBP1	protein_coding	intronic	None	None	None	None	None	None
6	32316880	C	T	rs12661557	-0.905693	0.202947	-24.7261	30.4598	8.09289e-06	0.103627	193	0.16	725	TSBP1-AS1	antisense	non-coding intronic	None	None	None	None	None	None
13	66451899	C	T	rs76468851	1.88278	0.422076	10.1379	5.25525	8.16653e-06	0.0492228	193	0.00896552	725	PCDH9	protein_coding	intronic	None	None	None	None	None	None
8	26273003	G	A	rs142536901	1.33128	0.298546	12.9643	7.72871	8.22546e-06	0.0647668	193	0.0510345	725	None	None	None	AC079097.1	processed_pseudogene	16375	PPP2R2A	protein_coding	18488
7	117339026	T	G	rs115784904	-1.80566	0.405108	-14.4655	10.3822	8.30242e-06	0.015544	193	0.0537931	725	None	None	None	WNT2	protein_coding	15737	ASZ1	protein_coding	24196
7	117341303	C	G	rs115403070	-1.80566	0.405108	-14.4655	10.3822	8.30242e-06	0.015544	193	0.0537931	725	None	None	None	WNT2	protein_coding	18014	ASZ1	protein_coding	21919
6	32313635	C	A	rs28366179	-0.904716	0.203052	-24.6237	30.3293	8.36661e-06	0.103627	193	0.157931	725	TSBP1	protein_coding	intronic	None	None	None	None	None	None
6	32313635	C	A	rs28366179	-0.904716	0.203052	-24.6237	30.3293	8.36661e-06	0.103627	193	0.157931	725	TSBP1-AS1	antisense	non-coding intronic	None	None	None	None	None	None
6	32252620	G	A	rs9267992	-1.22784	0.275711	-15.1619	11.9396	8.45377e-06	0.906736	193	0.982069	725	None	None	None	NOTCH4	protein_coding	28553	TSBP1-AS1	antisense	2020
6	32279142	A	G	rs9268104	-1.22784	0.275711	-15.1619	11.9396	8.45377e-06	0.906736	193	0.982069	725	TSBP1-AS1	antisense	non-coding intronic	None	None	None	None	None	None
6	32279338	T	A	rs9268106	-1.22784	0.275711	-15.1619	11.9396	8.45377e-06	0.906736	193	0.982069	725	TSBP1-AS1	antisense	non-coding intronic	None	None	None	None	None	None
6	32287677	A	G	rs9268138	-1.22784	0.275711	-15.1619	11.9396	8.45377e-06	0.906736	193	0.982069	725	TSBP1-AS1	antisense	non-coding intronic	None	None	None	None	None	None
6	32294629	A	G	rs6457535	-1.22784	0.275711	-15.1619	11.9396	8.45377e-06	0.906736	193	0.982069	725	TSBP1	protein_coding	intronic	None	None	None	None	None	None
6	32294629	A	G	rs6457535	-1.22784	0.275711	-15.1619	11.9396	8.45377e-06	0.906736	193	0.982069	725	TSBP1-AS1	antisense	non-coding intronic	None	None	None	None	None	None
8	26333588	A	C	rs17247395	1.22927	0.276075	14.2085	9.55367	8.48168e-06	0.0777202	193	0.0586207	725	PPP2R2A	protein_coding	non-coding intronic,intronic	None	None	None	None	None	None
13	98783295	T	A	rs7985790	0.68075	0.152902	28.0828	39.5171	8.4995e-06	0.297927	193	0.244828	725	None	None	None	SLC15A1	protein_coding	30641	DOCK9	protein_coding	10134
1	175016421	G	C	rs12125682	0.820941	0.184473	22.3141	24.9705	8.57939e-06	0.186528	193	0.112414	725	MRPS14	protein_coding	5upstream,intronic	None	None	None	None	None	None
1	175017489	T	C	rs12124150	0.820941	0.184473	22.3141	24.9705	8.57939e-06	0.186528	193	0.112414	725	MRPS14	protein_coding	intronic	None	None	None	None	None	None
1	174995052	ATAAATG	A	NA	0.82407	0.185235	22.2673	24.9105	8.63575e-06	0.186528	193	0.113793	725	NA	NA	NA	NA	NA	NA	NA	NA	NA
2	67185920	T	C	rs112490008	2.13067	0.479437	8.98365	4.15754	8.82597e-06	0.0414508	193	0.0062069	725	LINC01829	lincRNA	non-coding intronic	None	None	None	None	None	None
2	67185920	T	C	rs112490008	2.13067	0.479437	8.98365	4.15754	8.82597e-06	0.0414508	193	0.0062069	725	LINC01828	lincRNA	non-coding intronic	None	None	None	None	None	None
13	25573819	AT	A	NA	2.11772	0.476981	8.29164	3.28778	9.00265e-06	0.0362694	193	0.00689655	725	NA	NA	NA	NA	NA	NA	NA	NA	NA
6	32661903	A	G	rs2854272	-0.576553	0.129874	-34.1609	59.4375	9.02424e-06	0.419689	193	0.514483	725	HLA-DQB1	protein_coding	intronic,non-coding intronic,5upstream,non-coding	None	None	None	None	None	None
6	31844261	T	G	rs9267576	-1.25575	0.282945	-14.5814	10.9728	9.07342e-06	0.911917	193	0.98	725	None	None	None	C6orf48	protein_coding	4495	NEU1	protein_coding	13398
8	26327930	T	G	rs55723857	1.22468	0.275956	14.1684	9.57457	9.08183e-06	0.0777202	193	0.0593103	725	PPP2R2A	protein_coding	non-coding intronic,intronic	None	None	None	None	None	None
11	128334584	C	T	rs7131167	0.699027	0.157544	26.8629	36.533	9.12082e-06	0.261658	193	0.22	725	None	None	None	LINC02098	lincRNA	93143	ETS1	protein_coding	124177
17	10095866	C	T	rs56375820	2.07067	0.466754	8.55221	3.6348	9.1508e-06	0.0388601	193	0.00827586	725	GAS7	protein_coding	intronic	None	None	None	None	None	None
14	94677770	T	C	rs6575451	0.700972	0.158048	27.1505	37.4215	9.19922e-06	0.295337	193	0.171034	725	None	None	None	AL049839.1	processed_pseudogene	1941	RPSAP4	processed_pseudogene	48518
6	76322827	T	A	rs2504614	-0.676411	0.152513	-27.8514	39.3593	9.20273e-06	0.704663	193	0.816552	725	None	None	None	RNU6-248P	snRNA	229887	RNU6-261P	snRNA	124161
8	26263140	C	A	rs146098565	1.35037	0.304582	12.7547	7.70257	9.27014e-06	0.0647668	193	0.0524138	725	None	None	None	AC079097.1	processed_pseudogene	6512	PPP2R2A	protein_coding	28351
6	32710135	C	T	rs9275563	-0.600818	0.135521	-32.5593	54.1852	9.27676e-06	0.474093	193	0.644828	725	None	None	None	MTCO3P1	unprocessed_pseudogene	3180	AL662789.1	processed_transcript	7870
6	32597958	C	T	rs28383171	-0.682432	0.15394	-29.3572	44.0467	9.28799e-06	0.354922	193	0.475862	725	None	None	None	HLA-DRB1	protein_coding	8110	HLA-DQA1	protein_coding	30221
6	32644436	C	A	rs9273067	-0.770416	0.173964	-23.6955	28.3492	9.48479e-06	0.803109	193	0.885517	725	HLA-DQA1	protein_coding	3downstream,non-coding	None	None	None	None	None	None
6	76224468	T	C	rs4267923	-0.683055	0.154259	-27.7002	39.0879	9.51229e-06	0.65285	193	0.766207	725	None	None	None	RNU6-248P	snRNA	131528	RNU6-261P	snRNA	222520
17	13225336	TA	T	NA	0.827593	0.186942	22.2187	25.0623	9.55529e-06	0.194301	193	0.106207	725	NA	NA	NA	NA	NA	NA	NA	NA	NA
4	184863442	T	G	rs6825916	1.75501	0.396617	10.0379	4.85562	9.6459e-06	0.0492228	193	0.0151724	725	None	None	None	MIR3945HG	lincRNA	7691	LINC01093	lincRNA	30429
6	76277558	A	G	rs1601518	-0.678197	0.153271	-27.5665	38.7563	9.65229e-06	0.704663	193	0.816552	725	None	None	None	RNU6-248P	snRNA	184618	RNU6-261P	snRNA	169430
6	32241994	CTT	C	NA	-0.796954	0.180254	-26.6495	36.0653	9.81215e-06	0.160622	193	0.245517	725	NA	NA	NA	NA	NA	NA	NA	NA	NA
6	32689945	G	A	rs9275208	-0.607974	0.137592	-31.7316	51.7926	9.93034e-06	0.497409	193	0.666207	725	None	None	None	HLA-DQB1	protein_coding	21562	MTCO3P1	unprocessed_pseudogene	16179
6	32690040	C	T	rs9275210	-0.607974	0.137592	-31.7316	51.7926	9.93034e-06	0.497409	193	0.666207	725	None	None	None	HLA-DQB1	protein_coding	21657	MTCO3P1	unprocessed_pseudogene	16084

### Sheet: ssns_srns_cond1
Chromosome	Position	A1	A2	rsid	BETA	SE	Tstat	VAR	PVAL	AF_case	N_case	AF_ctrl	N_ctrl	Overlapped.Gene	Type	Annotation	Nearest.Upstream.Gene	Type.of.Nearest.Upstream.Gene	Distance.to.Nearest.Upstream.Gene	Nearest.Downstream.Gene	Type.of.Nearest.Downstream.Gene	Distance.to.Nearest.Downstream.Gene
1	241043599	TATA	T	NA	2.62294	0.497939	10.4254	3.60215	1.3822e-07	0.0440415	193	0.00482759	725	NA	NA	NA	NA	NA	NA	NA	NA	NA
1	199818960	C	T	rs553734290	2.88323	0.554322	7.10441	0.785666	1.97838e-07	0.0207254	193	0.00965517	725	None	None	None	AL596266.1	processed_pseudogene	66070	AL445687.1	processed_pseudogene	58018
1	88211786	C	T	rs74099847	2.25215	0.433217	11.4335	4.50828	2.00728e-07	0.0544041	193	0.00896552	725	PKN2-AS1	antisense	non-coding intronic	None	None	None	None	None	None
11	80668835	TA	T	NA	2.89311	0.56541	7.68341	1.76794	3.10724e-07	0.0284974	193	0.00758621	725	NA	NA	NA	NA	NA	NA	NA	NA	NA
1	199889414	A	G	rs374498447	2.7255	0.541304	7.00663	0.862919	4.77687e-07	0.0207254	193	0.0110345	725	None	None	None	RNU6-778P	snRNA	1153	AL445687.2	processed_pseudogene	19507
17	39138343	G	A	rs72823327	1.65797	0.330049	13.8061	7.22322	5.07579e-07	0.0751295	193	0.0193103	725	PLXDC1	protein_coding	intronic,non-coding intronic	None	None	None	None	None	None
21	19615195	T	G	rs80226307	2.57191	0.514733	9.03198	3.21703	5.83513e-07	0.0414508	193	0.00551724	725	None	None	None	RPL37P4	processed_pseudogene	21087	AP000403.1	processed_pseudogene	5500
22	49307414	C	T	rs73437169	2.4395	0.492122	9.89068	4.12804	7.1552e-07	0.0518135	193	0.0062069	725	None	None	None	Z82202.1	lincRNA	41334	AC207130.1	lincRNA	65510
4	184863442	T	G	rs6825916	2.06868	0.418529	10.6136	4.21056	7.70329e-07	0.0492228	193	0.0151724	725	None	None	None	MIR3945HG	lincRNA	7691	LINC01093	lincRNA	30429
13	66446751	A	G	rs115770946	1.97753	0.41042	11.2325	5.40474	1.44775e-06	0.0544041	193	0.00896552	725	PCDH9	protein_coding	intronic	None	None	None	None	None	None
5	72173964	C	T	rs116923519	1.99417	0.419332	8.86898	2.60515	1.9787e-06	0.0336788	193	0.022069	725	MAP1B	protein_coding	intronic	None	None	None	None	None	None
5	72174054	C	T	rs117984129	1.99417	0.419332	8.86898	2.60515	1.9787e-06	0.0336788	193	0.022069	725	MAP1B	protein_coding	intronic	None	None	None	None	None	None
10	79260759	A	G	rs74377125	2.52072	0.534294	7.64211	2.28221	2.38336e-06	0.0310881	193	0.00758621	725	ZMIZ1	protein_coding	intronic,non-coding intronic	None	None	None	None	None	None
2	232366104	C	T	rs10205068	1.3575	0.28874	15.7854	11.206	2.5829e-06	0.11658	193	0.0344828	725	None	None	None	ECEL1P3	unprocessed_pseudogene	14795	AC068134.4	unprocessed_pseudogene	2472
2	232367688	G	A	rs13430396	1.3575	0.28874	15.7854	11.206	2.5829e-06	0.11658	193	0.0344828	725	None	None	None	ECEL1P3	unprocessed_pseudogene	16379	AC068134.4	unprocessed_pseudogene	888
2	232367893	G	T	rs10164422	1.36109	0.291282	15.5136	10.96	2.97192e-06	0.11399	193	0.0331034	725	None	None	None	ECEL1P3	unprocessed_pseudogene	16584	AC068134.4	unprocessed_pseudogene	683
15	31371165	C	G	rs8027784	-0.612757	0.132272	-34.947	57.1167	3.61167e-06	0.455959	193	0.588966	725	KLF13	protein_coding	intronic,non-coding intronic	None	None	None	None	None	None
12	128365439	A	G	rs76628648	1.80127	0.388842	11.4151	5.99847	3.61444e-06	0.0569948	193	0.0137931	725	TMEM132C	protein_coding	intronic	None	None	None	None	None	None
10	109595583	A	G	rs11528231	2.43244	0.525396	6.87646	1.47367	3.66139e-06	0.0233161	193	0.0172414	725	None	None	None	BTF3P15	processed_pseudogene	60593	AL390123.1	processed_pseudogene	66231
6	76255519	T	G	rs1121744	-0.723696	0.156977	-27.9194	36.5202	4.02264e-06	0.702073	193	0.815862	725	None	None	None	RNU6-248P	snRNA	162579	RNU6-261P	snRNA	191469
2	222694171	G	A	rs7592038	0.629153	0.13679	33.2091	52.3462	4.23666e-06	0.528497	193	0.355172	725	MOGAT1	protein_coding	intronic	None	None	None	None	None	None
14	94672718	C	T	rs77403344	1.56216	0.339697	12.7129	7.87353	4.25154e-06	0.0673575	193	0.0110345	725	None	None	None	SERPINA13P	transcribed_unprocessed_pseudogene	25724	AL049839.1	processed_pseudogene	2159
6	76250882	T	C	rs1564967	-0.694579	0.151123	-29.2564	40.3978	4.30432e-06	0.676166	193	0.79931	725	None	None	None	RNU6-248P	snRNA	157942	RNU6-261P	snRNA	196106
14	94682602	G	C	rs10140441	0.794973	0.173292	25.8675	31.8709	4.48653e-06	0.272021	193	0.113103	725	None	None	None	AL049839.1	processed_pseudogene	6773	RPSAP4	processed_pseudogene	43686
19	17100860	T	C	rs16981622	1.45842	0.318165	12.9706	7.58059	4.56522e-06	0.0673575	193	0.0282759	725	MYO9B	protein_coding	5upstream,intronic	None	None	None	None	None	None
2	232365605	G	A	None	1.21848	0.266375	16.6563	13.1457	4.77789e-06	0.132124	193	0.0496552	725	None	None	None	ECEL1P3	unprocessed_pseudogene	14296	AC068134.4	unprocessed_pseudogene	2971
8	26319386	C	T	rs78536371	1.66433	0.364434	11.1059	5.3493	4.95013e-06	0.0518135	193	0.0413793	725	PPP2R2A	protein_coding	non-coding intronic,intronic	None	None	None	None	None	None
13	66446916	C	T	rs79583947	1.89349	0.41619	10.4066	5.27139	5.3752e-06	0.0518135	193	0.00896552	725	PCDH9	protein_coding	intronic	None	None	None	None	None	None
13	66447305	C	A	rs116715057	1.89349	0.41619	10.4066	5.27139	5.3752e-06	0.0518135	193	0.00896552	725	PCDH9	protein_coding	intronic	None	None	None	None	None	None
6	76268388	T	TG	NA	-0.703753	0.154844	-27.9816	37.7668	5.49527e-06	0.689119	193	0.804138	725	NA	NA	NA	NA	NA	NA	NA	NA	NA
6	76229352	C	T	rs994105	-0.721529	0.158956	-27.5243	36.688	5.64753e-06	0.634715	193	0.75931	725	None	None	None	RNU6-248P	snRNA	136412	RNU6-261P	snRNA	217636
10	79261497	G	A	rs147329717	2.52727	0.559508	6.93825	2.07744	6.27366e-06	0.0284974	193	0.00689655	725	ZMIZ1	protein_coding	intronic,non-coding intronic	None	None	None	None	None	None
10	79261517	G	C	rs116914267	2.52727	0.559508	6.93825	2.07744	6.27366e-06	0.0284974	193	0.00689655	725	ZMIZ1	protein_coding	intronic,non-coding intronic	None	None	None	None	None	None
2	232364544	C	T	rs114989475	1.30376	0.288855	15.0989	11.1422	6.37472e-06	0.11399	193	0.0344828	725	None	None	None	ECEL1P3	unprocessed_pseudogene	13235	AC068134.4	unprocessed_pseudogene	4032
2	232365003	C	G	rs115306217	1.30376	0.288855	15.0989	11.1422	6.37472e-06	0.11399	193	0.0344828	725	None	None	None	ECEL1P3	unprocessed_pseudogene	13694	AC068134.4	unprocessed_pseudogene	3573
2	232365139	T	C	rs116330777	1.30376	0.288855	15.0989	11.1422	6.37472e-06	0.11399	193	0.0344828	725	None	None	None	ECEL1P3	unprocessed_pseudogene	13830	AC068134.4	unprocessed_pseudogene	3437
7	128517942	A	T	rs60654313	0.748612	0.165999	26.0104	32.9964	6.49078e-06	0.261658	193	0.147586	725	None	None	None	METTL2B	protein_coding	11340	AC090114.2	lincRNA	6074
7	128523040	C	T	rs10231136	0.748612	0.165999	26.0104	32.9964	6.49078e-06	0.261658	193	0.147586	725	None	None	None	METTL2B	protein_coding	16438	AC090114.2	lincRNA	976
7	128525626	G	A	rs7790839	0.748612	0.165999	26.0104	32.9964	6.49078e-06	0.261658	193	0.147586	725	AC090114.2	lincRNA	non-coding	None	None	None	None	None	None
8	5778294	T	G	rs78453158	1.72173	0.382037	9.6458	3.62269	6.58424e-06	0.0414508	193	0.0289655	725	None	None	None	AC084768.2	unprocessed_pseudogene	61490	AC087369.1	processed_pseudogene	70403
13	66446750	C	G	rs114826446	1.98326	0.440179	9.73326	4.6893	6.61945e-06	0.0466321	193	0.00758621	725	PCDH9	protein_coding	intronic	None	None	None	None	None	None
13	66449365	C	T	rs140206489	1.98326	0.440179	9.73326	4.6893	6.61945e-06	0.0466321	193	0.00758621	725	PCDH9	protein_coding	intronic	None	None	None	None	None	None
17	39153526	A	T	rs78298892	1.84858	0.410552	9.88855	4.71254	6.71052e-06	0.0492228	193	0.0124138	725	PLXDC1	protein_coding	intronic,5upstream	None	None	None	None	None	None
13	68878790	T	C	rs116380502	1.89478	0.421173	10.3182	5.46694	6.83322e-06	0.0544041	193	0.0131034	725	LINC02342	lincRNA	non-coding intronic	None	None	None	None	None	None
13	68878790	T	C	rs116380502	1.89478	0.421173	10.3182	5.46694	6.83322e-06	0.0544041	193	0.0131034	725	LINC00550	lincRNA	non-coding intronic	None	None	None	None	None	None
14	94677770	T	C	rs6575451	0.731962	0.163238	26.6547	35.2825	7.32529e-06	0.295337	193	0.171034	725	None	None	None	AL049839.1	processed_pseudogene	1941	RPSAP4	processed_pseudogene	48518
5	164092659	A	G	rs13163747	-0.642389	0.143296	-32.0503	51.286	7.36148e-06	0.354922	193	0.39931	725	None	None	None	LSM1P2	processed_pseudogene	204832	AC008662.1	lincRNA	26439
9	82967802	A	C	rs10867919	-0.967767	0.216119	-23.6068	27.6341	7.53694e-06	0.101036	193	0.151034	725	None	None	None	AL162726.3	transcribed_unprocessed_pseudogene	187608	RASEF	protein_coding	11783
13	66450129	A	G	rs116569729	1.70907	0.382617	10.9878	6.03707	7.94056e-06	0.0569948	193	0.0117241	725	PCDH9	protein_coding	intronic	None	None	None	None	None	None
9	4474907	G	A	rs114476610	2.05959	0.461174	9.27557	4.1762	7.97014e-06	0.0440415	193	0.00896552	725	None	None	None	RNU6-694P	snRNA	88351	SLC1A1	protein_coding	15537
6	76233955	G	A	rs1486055	-0.696786	0.156123	-27.4126	37.601	8.08022e-06	0.660622	193	0.781379	725	None	None	None	RNU6-248P	snRNA	141015	RNU6-261P	snRNA	213033
2	67185920	T	C	rs112490008	2.13709	0.479006	9.01403	4.01364	8.13859e-06	0.0414508	193	0.0062069	725	LINC01828	lincRNA	non-coding intronic	None	None	None	None	None	None
2	67185920	T	C	rs112490008	2.13709	0.479006	9.01403	4.01364	8.13859e-06	0.0414508	193	0.0062069	725	LINC01829	lincRNA	non-coding intronic	None	None	None	None	None	None
3	168975201	T	C	rs9290353	0.889836	0.199493	20.7811	21.1219	8.17764e-06	0.158031	193	0.170345	725	None	None	None	AC092954.2	lincRNA	46603	LINC01997	lincRNA	27873
13	25573819	AT	A	NA	2.23468	0.501392	7.87372	2.93227	8.31348e-06	0.0362694	193	0.00689655	725	NA	NA	NA	NA	NA	NA	NA	NA	NA
4	72603786	C	A	rs80039681	1.86204	0.4181	9.58273	4.45304	8.44517e-06	0.0466321	193	0.00965517	725	None	None	None	ADAMTS3	protein_coding	34400	HNRNPA1P67	processed_pseudogene	203481
2	29559982	C	T	rs115785779	1.76605	0.397471	10.2733	5.17359	8.86258e-06	0.0492228	193	0.02	725	ALK	protein_coding	intronic	None	None	None	None	None	None
13	66443480	C	T	rs149854687	1.80734	0.407545	10.2677	5.38117	9.21981e-06	0.0518135	193	0.00965517	725	PCDH9	protein_coding	intronic	None	None	None	None	None	None
13	66443533	A	T	rs115442237	1.80734	0.407545	10.2677	5.38117	9.21981e-06	0.0518135	193	0.00965517	725	PCDH9	protein_coding	intronic	None	None	None	None	None	None
6	76263008	T	C	rs1117693	-0.702181	0.15852	-26.5651	35.8848	9.4409e-06	0.707254	193	0.82069	725	None	None	None	RNU6-248P	snRNA	170068	RNU6-261P	snRNA	183980
13	68892978	A	G	rs111836270	1.76903	0.399605	10.7094	6.04933	9.55739e-06	0.0595855	193	0.0144828	725	LINC02342	lincRNA	non-coding intronic	None	None	None	None	None	None
13	68894840	G	A	rs17084329	1.76903	0.399605	10.7094	6.04933	9.55739e-06	0.0595855	193	0.0144828	725	None	None	None	LINC02342	lincRNA	1267	ZDHHC20P4	processed_pseudogene	90218
13	68897778	C	G	rs116613330	1.76903	0.399605	10.7094	6.04933	9.55739e-06	0.0595855	193	0.0144828	725	None	None	None	LINC02342	lincRNA	4205	ZDHHC20P4	processed_pseudogene	87280
13	68906096	C	A	rs114005715	1.76903	0.399605	10.7094	6.04933	9.55739e-06	0.0595855	193	0.0144828	725	None	None	None	LINC02342	lincRNA	12523	ZDHHC20P4	processed_pseudogene	78962
13	68906920	T	C	rs41321947	1.76903	0.399605	10.7094	6.04933	9.55739e-06	0.0595855	193	0.0144828	725	None	None	None	LINC02342	lincRNA	13347	ZDHHC20P4	processed_pseudogene	78138
13	68909561	C	T	rs114536006	1.76903	0.399605	10.7094	6.04933	9.55739e-06	0.0595855	193	0.0144828	725	None	None	None	LINC02342	lincRNA	15988	ZDHHC20P4	processed_pseudogene	75497
13	68911335	T	G	rs147192434	1.76903	0.399605	10.7094	6.04933	9.55739e-06	0.0595855	193	0.0144828	725	None	None	None	LINC02342	lincRNA	17762	ZDHHC20P4	processed_pseudogene	73723
13	68911535	T	C	rs148707520	1.76903	0.399605	10.7094	6.04933	9.55739e-06	0.0595855	193	0.0144828	725	None	None	None	LINC02342	lincRNA	17962	ZDHHC20P4	processed_pseudogene	73523
13	68912203	A	C	rs7985097	1.76903	0.399605	10.7094	6.04933	9.55739e-06	0.0595855	193	0.0144828	725	None	None	None	LINC02342	lincRNA	18630	ZDHHC20P4	processed_pseudogene	72855
13	68912965	C	T	rs138062620	1.76903	0.399605	10.7094	6.04933	9.55739e-06	0.0595855	193	0.0144828	725	None	None	None	LINC02342	lincRNA	19392	ZDHHC20P4	processed_pseudogene	72093
13	68914171	G	A	rs115099852	1.76903	0.399605	10.7094	6.04933	9.55739e-06	0.0595855	193	0.0144828	725	None	None	None	LINC02342	lincRNA	20598	ZDHHC20P4	processed_pseudogene	70887
13	68914661	CA	C	NA	1.76903	0.399605	10.7094	6.04933	9.55739e-06	0.0595855	193	0.0144828	725	NA	NA	NA	NA	NA	NA	NA	NA	NA
13	68917938	C	T	rs115686312	1.76903	0.399605	10.7094	6.04933	9.55739e-06	0.0595855	193	0.0144828	725	None	None	None	LINC02342	lincRNA	24365	ZDHHC20P4	processed_pseudogene	67120
13	68920052	T	A	rs4129342	1.76903	0.399605	10.7094	6.04933	9.55739e-06	0.0595855	193	0.0144828	725	None	None	None	LINC02342	lincRNA	26479	ZDHHC20P4	processed_pseudogene	65006
13	68921149	C	T	rs151181623	1.76903	0.399605	10.7094	6.04933	9.55739e-06	0.0595855	193	0.0144828	725	None	None	None	LINC02342	lincRNA	27576	ZDHHC20P4	processed_pseudogene	63909
13	68921201	C	T	rs140184928	1.76903	0.399605	10.7094	6.04933	9.55739e-06	0.0595855	193	0.0144828	725	None	None	None	LINC02342	lincRNA	27628	ZDHHC20P4	processed_pseudogene	63857
13	68927228	A	G	rs115255344	1.76903	0.399605	10.7094	6.04933	9.55739e-06	0.0595855	193	0.0144828	725	None	None	None	LINC02342	lincRNA	33655	ZDHHC20P4	processed_pseudogene	57830
13	68933229	TTGAG	T	NA	1.76903	0.399605	10.7094	6.04933	9.55739e-06	0.0595855	193	0.0144828	725	NA	NA	NA	NA	NA	NA	NA	NA	NA
13	68934779	C	T	rs17084370	1.76903	0.399605	10.7094	6.04933	9.55739e-06	0.0595855	193	0.0144828	725	None	None	None	LINC02342	lincRNA	41206	ZDHHC20P4	processed_pseudogene	50279
10	59536881	T	C	rs115731924	1.76448	0.398613	9.32921	3.68011	9.57466e-06	0.0388601	193	0.0275862	725	None	None	None	FAM13C	protein_coding	173700	MRPL50P4	processed_pseudogene	14523
2	67172336	T	A	rs113883989	2.2155	0.500607	8.58832	3.70193	9.61616e-06	0.0388601	193	0.00551724	725	LINC01829	lincRNA	non-coding intronic	None	None	None	None	None	None
2	67172336	T	A	rs113883989	2.2155	0.500607	8.58832	3.70193	9.61616e-06	0.0388601	193	0.00551724	725	LINC01828	lincRNA	non-coding intronic	None	None	None	None	None	None
11	132671456	T	G	rs113474926	2.47815	0.560077	7.26333	2.72439	9.65903e-06	0.0336788	193	0.00551724	725	OPCML	protein_coding	intronic,non-coding intronic	None	None	None	None	None	None
6	76235497	C	T	rs1486054	-0.681459	0.154115	-27.3065	38.0223	9.79066e-06	0.69171	193	0.804828	725	None	None	None	RNU6-248P	snRNA	142557	RNU6-261P	snRNA	211491
5	164095230	G	A	rs12520117	-0.638799	0.144532	-31.5536	51.1298	9.88108e-06	0.349741	193	0.382069	725	None	None	None	LSM1P2	processed_pseudogene	207403	AC008662.1	lincRNA	23868

### Sheet: srns_ctrl
Chromosome	Position	A1	A2	rsid	BETA	SE	Tstat	VAR	PVAL	AF_case	N_case	AF_ctrl	N_ctrl	Overlapped.Gene	Type	Annotation	Nearest.Upstream.Gene	Type.of.Nearest.Upstream.Gene	Distance.to.Nearest.Upstream.Gene	Nearest.Downstream.Gene	Type.of.Nearest.Downstream.Gene	Distance.to.Nearest.Downstream.Gene
1	88203450	A	G	rs56839520	2.08369	0.403575	10.8042	2.74314	2.42916e-07	0.0362694	193	0.00506614	3553	PKN2-AS1	antisense	non-coding intronic	None	None	None	None	None	None
22	36267167	T	C	rs58384577	0.895521	0.176961	27.6513	26.6073	4.18044e-07	0.178756	193	0.0790881	3553	APOL1	protein_coding	3utr,3downstream	None	None	None	None	None	None
22	36260509	A	G	rs9622363	0.966226	0.192261	28.5048	30.7239	5.01885e-07	0.303109	193	0.191106	3553	APOL1	protein_coding	intronic	None	None	None	None	None	None
22	36260398	A	C	rs9622362	0.953218	0.19115	28.4061	31.0244	6.14009e-07	0.303109	193	0.191669	3553	APOL1	protein_coding	intronic	None	None	None	None	None	None
14	94682602	G	C	rs10140441	0.672701	0.13541	35.1407	46.4282	6.76941e-07	0.272021	193	0.137067	3553	None	None	None	AL049839.1	processed_pseudogene	6773	RPSAP4	processed_pseudogene	43686
14	94679709	A	G	rs59105755	0.63355	0.128781	36.9211	52.9308	8.67207e-07	0.316062	193	0.235576	3553	None	None	None	AL049839.1	processed_pseudogene	3880	RPSAP4	processed_pseudogene	46579
3	17176647	T	C	rs148088286	1.93111	0.393003	10.4992	3.05081	8.93573e-07	0.0362694	193	0.00422178	3553	TBC1D5	protein_coding	intronic,non-coding intronic	None	None	None	None	None	None
3	17176647	T	C	rs148088286	1.93111	0.393003	10.4992	3.05081	8.93573e-07	0.0362694	193	0.00422178	3553	AC090644.1	lincRNA	non-coding intronic	None	None	None	None	None	None
12	49951296	G	A	rs3782319	0.723214	0.148688	30.2544	35.4941	1.15054e-06	0.207254	193	0.0890797	3553	AQP2	protein_coding	intronic	None	None	None	None	None	None
3	17421881	T	C	rs191537148	2.12785	0.437939	9.1287	2.31945	1.18108e-06	0.0310881	193	0.00351815	3553	TBC1D5	protein_coding	intronic,non-coding intronic	None	None	None	None	None	None
3	17546491	C	T	rs145764731	2.12785	0.437939	9.1287	2.31945	1.18108e-06	0.0310881	193	0.00351815	3553	TBC1D5	protein_coding	intronic,non-coding intronic	None	None	None	None	None	None
14	94655441	G	A	rs10132931	0.610479	0.125706	36.9959	54.6077	1.19548e-06	0.310881	193	0.225021	3553	None	None	None	SERPINA13P	transcribed_unprocessed_pseudogene	8447	AL049839.1	processed_pseudogene	19436
14	94679242	G	A	rs7142399	0.621883	0.128332	36.2569	52.6469	1.26049e-06	0.305699	193	0.226006	3553	None	None	None	AL049839.1	processed_pseudogene	3413	RPSAP4	processed_pseudogene	47046
14	94679340	C	T	rs7142288	0.621883	0.128332	36.2569	52.6469	1.26049e-06	0.305699	193	0.226006	3553	None	None	None	AL049839.1	processed_pseudogene	3511	RPSAP4	processed_pseudogene	46948
14	94679534	C	T	rs67737906	0.621883	0.128332	36.2569	52.6469	1.26049e-06	0.305699	193	0.226006	3553	None	None	None	AL049839.1	processed_pseudogene	3705	RPSAP4	processed_pseudogene	46754
22	36271108	G	A	rs60295735	0.856041	0.176731	26.4742	27.1162	1.27409e-06	0.181347	193	0.084295	3553	None	None	None	APOL1	protein_coding	3578	MYH9	protein_coding	10169
14	94669404	T	C	rs10150224	0.606046	0.125355	36.9582	55.0409	1.33379e-06	0.310881	193	0.225021	3553	None	None	None	SERPINA13P	transcribed_unprocessed_pseudogene	22410	AL049839.1	processed_pseudogene	5473
2	179900338	AC	A	NA	1.29829	0.269684	15.5961	8.04345	1.47838e-06	0.0647668	193	0.0194202	3553	NA	NA	NA	NA	NA	NA	NA	NA	NA
2	179902676	G	A	rs116465769	1.29829	0.269684	15.5961	8.04345	1.47838e-06	0.0647668	193	0.0194202	3553	None	None	None	ZNF385B	protein_coding	41171	RF00416	snoRNA	31725
2	179902695	C	T	rs115302708	1.29829	0.269684	15.5961	8.04345	1.47838e-06	0.0647668	193	0.0194202	3553	None	None	None	ZNF385B	protein_coding	41190	RF00416	snoRNA	31706
14	94663085	G	A	rs66708536	0.60301	0.125274	36.742	54.9264	1.48299e-06	0.310881	193	0.226288	3553	None	None	None	SERPINA13P	transcribed_unprocessed_pseudogene	16091	AL049839.1	processed_pseudogene	11792
12	44273920	A	G	rs148682103	4.17131	0.868651	3.795	0.182986	1.57049e-06	0.0103627	193	0.00309598	3553	TMEM117	protein_coding	intronic,non-coding intronic	None	None	None	None	None	None
2	179905275	T	C	rs75140874	1.294	0.269493	15.5662	8.0672	1.57399e-06	0.0647668	193	0.0195609	3553	None	None	None	ZNF385B	protein_coding	43770	RF00416	snoRNA	29126
2	179907408	T	C	rs76984968	1.294	0.269493	15.5662	8.0672	1.57399e-06	0.0647668	193	0.0195609	3553	None	None	None	ZNF385B	protein_coding	45903	RF00416	snoRNA	26993
2	179907767	A	AG	NA	1.294	0.269493	15.5662	8.0672	1.57399e-06	0.0647668	193	0.0195609	3553	NA	NA	NA	NA	NA	NA	NA	NA	NA
14	94656280	A	AAACAT	NA	0.601626	0.125486	36.5121	54.6847	1.63183e-06	0.30829	193	0.223895	3553	NA	NA	NA	NA	NA	NA	NA	NA	NA
14	94656710	G	A	rs10438039	0.601733	0.125554	36.5115	54.7587	1.6461e-06	0.310881	193	0.226428	3553	None	None	None	SERPINA13P	transcribed_unprocessed_pseudogene	9716	AL049839.1	processed_pseudogene	18167
11	18721023	A	G	rs2278734	0.537365	0.112171	41.6892	74.3562	1.66303e-06	0.453368	193	0.348156	3553	IGSF22	protein_coding	intronic,non-coding intronic,3downstream	None	None	None	None	None	None
11	18721023	A	G	rs2278734	0.537365	0.112171	41.6892	74.3562	1.66303e-06	0.453368	193	0.348156	3553	AC103974.1	antisense	non-coding intronic	None	None	None	None	None	None
10	87260571	G	T	rs547448247	2.44647	0.510873	8.13717	1.84864	1.67778e-06	0.0259067	193	0.00154799	3553	NUTM2A-AS1	antisense	non-coding intronic	None	None	None	None	None	None
14	94655098	C	G	rs10132393	0.601233	0.125773	36.3266	54.4887	1.75018e-06	0.30829	193	0.224458	3553	None	None	None	SERPINA13P	transcribed_unprocessed_pseudogene	8104	AL049839.1	processed_pseudogene	19779
14	94655397	G	A	rs9323911	0.601233	0.125773	36.3266	54.4887	1.75018e-06	0.30829	193	0.224458	3553	None	None	None	SERPINA13P	transcribed_unprocessed_pseudogene	8403	AL049839.1	processed_pseudogene	19480
14	94655605	G	T	rs10438219	0.601233	0.125773	36.3266	54.4887	1.75018e-06	0.30829	193	0.224458	3553	None	None	None	SERPINA13P	transcribed_unprocessed_pseudogene	8611	AL049839.1	processed_pseudogene	19272
14	94655931	G	T	rs9323912	0.599713	0.125619	36.3145	54.6094	1.80559e-06	0.30829	193	0.224458	3553	None	None	None	SERPINA13P	transcribed_unprocessed_pseudogene	8937	AL049839.1	processed_pseudogene	18946
14	94656456	G	A	rs8015532	0.599713	0.125619	36.3145	54.6094	1.80559e-06	0.30829	193	0.224458	3553	None	None	None	SERPINA13P	transcribed_unprocessed_pseudogene	9462	AL049839.1	processed_pseudogene	18421
14	94656478	G	A	rs8015546	0.599713	0.125619	36.3145	54.6094	1.80559e-06	0.30829	193	0.224458	3553	None	None	None	SERPINA13P	transcribed_unprocessed_pseudogene	9484	AL049839.1	processed_pseudogene	18399
14	94656620	A	G	rs10438220	0.599713	0.125619	36.3145	54.6094	1.80559e-06	0.30829	193	0.224458	3553	None	None	None	SERPINA13P	transcribed_unprocessed_pseudogene	9626	AL049839.1	processed_pseudogene	18257
14	94656687	T	C	rs10438038	0.599713	0.125619	36.3145	54.6094	1.80559e-06	0.30829	193	0.224458	3553	None	None	None	SERPINA13P	transcribed_unprocessed_pseudogene	9693	AL049839.1	processed_pseudogene	18190
14	94656919	T	C	rs10438040	0.599713	0.125619	36.3145	54.6094	1.80559e-06	0.30829	193	0.224458	3553	None	None	None	SERPINA13P	transcribed_unprocessed_pseudogene	9925	AL049839.1	processed_pseudogene	17958
2	179906445	TA	T	NA	1.28285	0.268806	15.503	8.12681	1.82053e-06	0.0647668	193	0.0195609	3553	NA	NA	NA	NA	NA	NA	NA	NA	NA
10	86925820	C	T	rs569375390	2.0871	0.437383	9.46866	2.53238	1.82599e-06	0.0310881	193	0.00253307	3553	BMPR1A	protein_coding	intronic,3utr	None	None	None	None	None	None
7	90744412	C	T	rs186433253	1.53628	0.322258	12.6075	5.23149	1.86782e-06	0.0492228	193	0.00858429	3553	CDK14	protein_coding	intronic,non-coding intronic	None	None	None	None	None	None
14	94656146	C	T	rs8014761	0.608043	0.127569	35.5466	52.2919	1.87552e-06	0.292746	193	0.213904	3553	None	None	None	SERPINA13P	transcribed_unprocessed_pseudogene	9152	AL049839.1	processed_pseudogene	18731
14	94657200	C	T	rs10139036	0.598162	0.125603	36.2259	54.6445	1.91369e-06	0.30829	193	0.224599	3553	None	None	None	SERPINA13P	transcribed_unprocessed_pseudogene	10206	AL049839.1	processed_pseudogene	17677
14	94657390	A	C	rs10139147	0.598162	0.125603	36.2259	54.6445	1.91369e-06	0.30829	193	0.224599	3553	None	None	None	SERPINA13P	transcribed_unprocessed_pseudogene	10396	AL049839.1	processed_pseudogene	17487
14	94659056	T	C	rs28571717	0.598162	0.125603	36.2259	54.6445	1.91369e-06	0.30829	193	0.224599	3553	None	None	None	SERPINA13P	transcribed_unprocessed_pseudogene	12062	AL049839.1	processed_pseudogene	15821
14	94659289	C	A	rs10145593	0.598162	0.125603	36.2259	54.6445	1.91369e-06	0.30829	193	0.224599	3553	None	None	None	SERPINA13P	transcribed_unprocessed_pseudogene	12295	AL049839.1	processed_pseudogene	15588
14	94659847	G	A	rs10220642	0.598162	0.125603	36.2259	54.6445	1.91369e-06	0.30829	193	0.224599	3553	None	None	None	SERPINA13P	transcribed_unprocessed_pseudogene	12853	AL049839.1	processed_pseudogene	15030
14	94660013	A	C	rs10220637	0.598162	0.125603	36.2259	54.6445	1.91369e-06	0.30829	193	0.224599	3553	None	None	None	SERPINA13P	transcribed_unprocessed_pseudogene	13019	AL049839.1	processed_pseudogene	14864
14	94660363	C	T	rs66611777	0.598162	0.125603	36.2259	54.6445	1.91369e-06	0.30829	193	0.224599	3553	None	None	None	SERPINA13P	transcribed_unprocessed_pseudogene	13369	AL049839.1	processed_pseudogene	14514
14	94660913	C	T	rs67713816	0.598162	0.125603	36.2259	54.6445	1.91369e-06	0.30829	193	0.224599	3553	None	None	None	SERPINA13P	transcribed_unprocessed_pseudogene	13919	AL049839.1	processed_pseudogene	13964
14	94660987	C	T	rs67814103	0.598162	0.125603	36.2259	54.6445	1.91369e-06	0.30829	193	0.224599	3553	None	None	None	SERPINA13P	transcribed_unprocessed_pseudogene	13993	AL049839.1	processed_pseudogene	13890
14	94661095	G	A	rs67296814	0.598162	0.125603	36.2259	54.6445	1.91369e-06	0.30829	193	0.224599	3553	None	None	None	SERPINA13P	transcribed_unprocessed_pseudogene	14101	AL049839.1	processed_pseudogene	13782
14	94661661	C	T	rs8007724	0.598162	0.125603	36.2259	54.6445	1.91369e-06	0.30829	193	0.224599	3553	None	None	None	SERPINA13P	transcribed_unprocessed_pseudogene	14667	AL049839.1	processed_pseudogene	13216
14	94661707	A	G	rs8007604	0.598162	0.125603	36.2259	54.6445	1.91369e-06	0.30829	193	0.224599	3553	None	None	None	SERPINA13P	transcribed_unprocessed_pseudogene	14713	AL049839.1	processed_pseudogene	13170
14	94663263	C	A	rs61450636	0.598162	0.125603	36.2259	54.6445	1.91369e-06	0.30829	193	0.224599	3553	None	None	None	SERPINA13P	transcribed_unprocessed_pseudogene	16269	AL049839.1	processed_pseudogene	11614
14	94663389	G	A	rs28473776	0.598162	0.125603	36.2259	54.6445	1.91369e-06	0.30829	193	0.224599	3553	None	None	None	SERPINA13P	transcribed_unprocessed_pseudogene	16395	AL049839.1	processed_pseudogene	11488
14	94663408	G	T	rs28702779	0.598162	0.125603	36.2259	54.6445	1.91369e-06	0.30829	193	0.224599	3553	None	None	None	SERPINA13P	transcribed_unprocessed_pseudogene	16414	AL049839.1	processed_pseudogene	11469
20	61361968	G	A	rs186326121	1.6532	0.347269	10.9763	3.47426	1.93052e-06	0.0388601	193	0.0182944	3553	CDH4	protein_coding	intronic	None	None	None	None	None	None
14	94662544	T	C	rs55886352	0.597185	0.125474	36.2322	54.7365	1.94155e-06	0.30829	193	0.224599	3553	None	None	None	SERPINA13P	transcribed_unprocessed_pseudogene	15550	AL049839.1	processed_pseudogene	12333
1	199889414	A	G	rs374498447	2.36708	0.497455	6.9862	0.945294	1.95161e-06	0.0207254	193	0.00619195	3553	None	None	None	RNU6-778P	snRNA	1153	AL445687.2	processed_pseudogene	19507
3	17169294	T	C	rs143453726	1.83756	0.387152	10.2704	3.21844	2.0713e-06	0.0362694	193	0.00436251	3553	TBC1D5	protein_coding	intronic,non-coding intronic	None	None	None	None	None	None
3	17169294	T	C	rs143453726	1.83756	0.387152	10.2704	3.21844	2.0713e-06	0.0362694	193	0.00436251	3553	AC090644.1	lincRNA	non-coding intronic	None	None	None	None	None	None
10	4190282	A	G	rs7903024	0.908944	0.191512	22.1789	18.568	2.07329e-06	0.11658	193	0.0669856	3553	None	None	None	AC025822.2	lincRNA	101269	LINC00702	lincRNA	10859
22	36265860	A	G	rs73885319	0.844185	0.178051	25.5561	26.3903	2.12409e-06	0.173575	193	0.0802139	3553	APOL1	protein_coding	coding nonsyn,3downstream	None	None	None	None	None	None
10	86860285	T	C	rs185221860	2.0746	0.438098	9.24532	2.55841	2.18534e-06	0.0310881	193	0.00295525	3553	BMPR1A	protein_coding	intronic	None	None	None	None	None	None
12	78654542	G	A	rs189377765	2.1948	0.464831	8.11913	1.67325	2.33863e-06	0.0259067	193	0.00365888	3553	None	None	None	AC079362.1	lincRNA	113867	AC068993.1	processed_pseudogene	138984
15	42209751	T	C	rs58084875	2.61309	0.553972	6.66667	1.10841	2.39345e-06	0.0207254	193	0.00351815	3553	AC036103.1	antisense	non-coding intronic	None	None	None	None	None	None
14	94679071	C	G	rs7141741	0.606424	0.128784	34.9672	52.0938	2.49108e-06	0.297927	193	0.222066	3553	None	None	None	AL049839.1	processed_pseudogene	3242	RPSAP4	processed_pseudogene	47217
14	94678828	C	T	rs28744657	0.606363	0.12878	34.9654	52.0967	2.49526e-06	0.297927	193	0.222207	3553	None	None	None	AL049839.1	processed_pseudogene	2999	RPSAP4	processed_pseudogene	47460
14	94678654	A	G	rs11844139	0.605769	0.128832	34.9008	52.064	2.57625e-06	0.297927	193	0.222347	3553	None	None	None	AL049839.1	processed_pseudogene	2825	RPSAP4	processed_pseudogene	47634
11	88636286	T	G	rs7112929	-0.540192	0.114947	-39.8755	69.4893	2.6082e-06	0.593264	193	0.727413	3553	GRM5	protein_coding	intronic	None	None	None	None	None	None
