## Supplementary Data S1 for "Polygenic Risk Scores and HLA Class II Variants are Biomarkers of Corticosteroid Response in Childhood Nephrotic Syndrome" (part 7 of 7)

### Sheet: srns_ctrl (continued)
Chromosome	Position	A1	A2	rsid	BETA	SE	Tstat	VAR	PVAL	AF_case	N_case	AF_ctrl	N_ctrl	Overlapped.Gene	Type	Annotation	Nearest.Upstream.Gene	Type.of.Nearest.Upstream.Gene	Distance.to.Nearest.Upstream.Gene	Nearest.Downstream.Gene	Type.of.Nearest.Downstream.Gene	Distance.to.Nearest.Downstream.Gene
22	49307414	C	T	rs73437169	1.45491	0.309661	13.0783	5.79421	2.62201e-06	0.0518135	193	0.0123839	3553	None	None	None	Z82202.1	lincRNA	41334	AC207130.1	lincRNA	65510
12	78566074	T	C	rs183785155	2.17637	0.463281	8.09836	1.68973	2.63059e-06	0.0259067	193	0.00365888	3553	None	None	None	AC079362.1	lincRNA	25399	AC068993.1	processed_pseudogene	227452
12	78598768	G	T	rs189801525	2.17637	0.463281	8.09836	1.68973	2.63059e-06	0.0259067	193	0.00365888	3553	None	None	None	AC079362.1	lincRNA	58093	AC068993.1	processed_pseudogene	194758
14	94671549	GT	G	NA	0.58636	0.125207	35.7599	55.3071	2.82532e-06	0.310881	193	0.227976	3553	NA	NA	NA	NA	NA	NA	NA	NA	NA
22	36265988	T	G	rs60910145	0.834294	0.17816	25.1541	26.2552	2.82948e-06	0.170984	193	0.0790881	3553	APOL1	protein_coding	coding nonsyn,3downstream	None	None	None	None	None	None
6	133404565	G	T	rs3777822	1.15331	0.24642	16.1585	9.47281	2.86481e-06	0.0725389	193	0.0664227	3553	EYA4	protein_coding	intronic,non-coding intronic	None	None	None	None	None	None
7	117437780	T	C	rs140164417	1.80874	0.387141	9.73352	2.84972	2.98224e-06	0.0336788	193	0.00703631	3553	None	None	None	ASZ1	protein_coding	9657	AC003045.1	processed_pseudogene	2202
14	94655127	A	T	rs10132388	0.587816	0.125824	35.4097	54.4477	2.98642e-06	0.305699	193	0.224458	3553	None	None	None	SERPINA13P	transcribed_unprocessed_pseudogene	8133	AL049839.1	processed_pseudogene	19750
9	5634005	T	G	rs73390659	1.65847	0.355666	11.1247	4.07592	3.11617e-06	0.0414508	193	0.00830284	3553	RIC1	protein_coding	intronic	None	None	None	None	None	None
2	88373857	A	AAAAAC	NA	1.58643	0.340436	11.6404	4.51223	3.16224e-06	0.0440415	193	0.0111174	3553	NA	NA	NA	NA	NA	NA	NA	NA	NA
3	22566923	G	A	rs143415710	2.58997	0.555872	6.88259	1.10877	3.17298e-06	0.0207254	193	0.00168871	3553	None	None	None	HMGB1P5	transcribed_processed_pseudogene	183994	AC092421.1	unprocessed_pseudogene	103278
6	133401487	T	C	rs1855988	1.14778	0.246402	16.0883	9.51111	3.19044e-06	0.0725389	193	0.0665635	3553	EYA4	protein_coding	intronic,non-coding intronic	None	None	None	None	None	None
6	133405613	G	A	rs74773528	1.14778	0.246402	16.0883	9.51111	3.19044e-06	0.0725389	193	0.0665635	3553	EYA4	protein_coding	intronic,non-coding intronic	None	None	None	None	None	None
20	61322028	A	G	rs144101487	1.55896	0.335306	11.2483	4.03219	3.32966e-06	0.0414508	193	0.0223755	3553	CDH4	protein_coding	intronic	None	None	None	None	None	None
4	1348000	T	G	rs185729577	1.68837	0.363245	10.685	3.66594	3.35155e-06	0.0388601	193	0.00872502	3553	UVSSA	protein_coding	intronic	None	None	None	None	None	None
6	31629603	C	G	rs75044749	2.34605	0.505871	7.44159	1.46234	3.52388e-06	0.0233161	193	0.00520687	3553	PRRC2A	protein_coding	coding nonsyn,non-coding	None	None	None	None	None	None
17	11900642	G	C	rs9896935	1.03036	0.222607	18.9209	14.5304	3.68106e-06	0.101036	193	0.0437658	3553	DNAH9	protein_coding	non-coding intronic,intronic	None	None	None	None	None	None
14	94663618	T	A	rs28538650	0.580011	0.125406	35.1591	54.9181	3.7446e-06	0.30829	193	0.227273	3553	None	None	None	SERPINA13P	transcribed_unprocessed_pseudogene	16624	AL049839.1	processed_pseudogene	11259
6	133407512	C	G	rs3777828	1.13913	0.24648	15.9672	9.56837	3.80843e-06	0.0725389	193	0.0695187	3553	EYA4	protein_coding	intronic,non-coding intronic	None	None	None	None	None	None
14	94663559	TTCTC	T	NA	0.57883	0.125383	35.0984	54.9566	3.90278e-06	0.30829	193	0.227413	3553	NA	NA	NA	NA	NA	NA	NA	NA	NA
6	31749879	G	A	rs141983210	2.35501	0.510144	7.41105	1.4852	3.90512e-06	0.0233161	193	0.00225162	3553	MSH5	protein_coding	intronic,5upstream	None	None	None	None	None	None
6	31749879	G	A	rs141983210	2.35501	0.510144	7.41105	1.4852	3.90512e-06	0.0233161	193	0.00225162	3553	MSH5-SAPCD1	protein_coding	intronic	None	None	None	None	None	None
14	94685648	T	C	rs4900242	0.508797	0.11029	41.4472	79.705	3.96424e-06	0.505181	193	0.408247	3553	None	None	None	AL049839.1	processed_pseudogene	9819	RPSAP4	processed_pseudogene	40640
14	94663908	G	A	rs28703821	0.578115	0.125439	35.0215	54.9185	4.05141e-06	0.30829	193	0.227554	3553	None	None	None	SERPINA13P	transcribed_unprocessed_pseudogene	16914	AL049839.1	processed_pseudogene	10969
14	94664164	T	G	rs56234302	0.578115	0.125439	35.0215	54.9185	4.05141e-06	0.30829	193	0.227554	3553	None	None	None	SERPINA13P	transcribed_unprocessed_pseudogene	17170	AL049839.1	processed_pseudogene	10713
14	94664193	T	C	rs17091212	0.578115	0.125439	35.0215	54.9185	4.05141e-06	0.30829	193	0.227554	3553	None	None	None	SERPINA13P	transcribed_unprocessed_pseudogene	17199	AL049839.1	processed_pseudogene	10684
14	94664546	C	T	rs10144938	0.578115	0.125439	35.0215	54.9185	4.05141e-06	0.30829	193	0.227554	3553	None	None	None	SERPINA13P	transcribed_unprocessed_pseudogene	17552	AL049839.1	processed_pseudogene	10331
14	94677770	T	C	rs6575451	0.591427	0.12843	34.1489	52.1453	4.12383e-06	0.295337	193	0.220518	3553	None	None	None	AL049839.1	processed_pseudogene	1941	RPSAP4	processed_pseudogene	48518
18	14268751	G	A	rs11661957	0.674443	0.146518	29.6904	38.7876	4.1617e-06	0.222798	193	0.118914	3553	AP005212.4	processed_transcript	non-coding intronic	None	None	None	None	None	None
18	14268752	T	G	rs11665354	0.674443	0.146518	29.6904	38.7876	4.1617e-06	0.222798	193	0.118914	3553	AP005212.4	processed_transcript	non-coding intronic	None	None	None	None	None	None
14	94675057	T	C	rs10129195	0.578205	0.125762	34.7805	54.3929	4.27387e-06	0.303109	193	0.223895	3553	AL049839.1	processed_pseudogene	non-coding intronic	None	None	None	None	None	None
14	94675177	A	G	rs10140064	0.578205	0.125762	34.7805	54.3929	4.27387e-06	0.303109	193	0.223895	3553	AL049839.1	processed_pseudogene	non-coding intronic	None	None	None	None	None	None
14	94675234	A	G	rs10140138	0.578205	0.125762	34.7805	54.3929	4.27387e-06	0.303109	193	0.223895	3553	AL049839.1	processed_pseudogene	non-coding intronic	None	None	None	None	None	None
14	94675595	G	A	rs10140673	0.578205	0.125762	34.7805	54.3929	4.27387e-06	0.303109	193	0.223895	3553	AL049839.1	processed_pseudogene	non-coding	None	None	None	None	None	None
12	1102973	G	A	rs189044289	2.0885	0.454364	8.2764	2.16532	4.29563e-06	0.0284974	193	0.00253307	3553	ERC1	protein_coding	intronic,non-coding intronic	None	None	None	None	None	None
14	94676808	T	C	rs11846256	0.578514	0.12593	34.7109	54.274	4.34966e-06	0.303109	193	0.224036	3553	None	None	None	AL049839.1	processed_pseudogene	979	RPSAP4	processed_pseudogene	49480
12	49949383	G	A	rs3759124	0.668265	0.1455	29.0715	37.3565	4.37154e-06	0.212435	193	0.0952716	3553	None	None	None	LINC02395	lincRNA	19063	AQP2	protein_coding	1358
17	79229033	G	GC	NA	-0.701502	0.152828	-27.4515	32.7653	4.42944e-06	0.821244	193	0.877146	3553	NA	NA	NA	NA	NA	NA	NA	NA	NA
18	44901446	T	A	rs140602797	2.60928	0.569415	6.67252	1.22347	4.59696e-06	0.0259067	193	0.00168871	3553	SETBP1	protein_coding	intronic	None	None	None	None	None	None
1	199818960	C	T	rs553734290	2.17967	0.475952	6.95114	1.01376	4.65869e-06	0.0207254	193	0.00619195	3553	None	None	None	AL596266.1	processed_pseudogene	66070	AL445687.1	processed_pseudogene	58018
2	179900812	C	A	rs116005856	1.30108	0.284387	13.8195	7.00228	4.76156e-06	0.0569948	193	0.0168871	3553	None	None	None	ZNF385B	protein_coding	39307	RF00416	snoRNA	33589
2	179902639	A	G	rs143807764	1.30108	0.284387	13.8195	7.00228	4.76156e-06	0.0569948	193	0.0168871	3553	None	None	None	ZNF385B	protein_coding	41134	RF00416	snoRNA	31762
6	31607297	G	A	rs60843574	2.27928	0.499738	7.38476	1.5114	5.09202e-06	0.0233161	193	0.00548832	3553	None	None	None	NCR3	protein_coding	14312	UQCRHP1	processed_pseudogene	3786
6	31631583	A	G	rs58892873	2.27312	0.499148	7.37964	1.51583	5.2636e-06	0.0233161	193	0.00576977	3553	PRRC2A	protein_coding	coding syn,3downstream	None	None	None	None	None	None
6	31704192	C	T	rs117029785	2.27021	0.498867	7.37726	1.5179	5.34561e-06	0.0233161	193	0.0059105	3553	AL662899.1	protein_coding	intronic	None	None	None	None	None	None
6	117397140	A	G	rs9401003	-0.58512	0.12861	-38.5305	70.6343	5.37596e-06	0.246114	193	0.358007	3553	AL132671.2	protein_coding	intronic	None	None	None	None	None	None
6	117397140	A	G	rs9401003	-0.58512	0.12861	-38.5305	70.6343	5.37596e-06	0.246114	193	0.358007	3553	ROS1	protein_coding	intronic	None	None	None	None	None	None
9	19757684	C	T	rs113144668	1.65978	0.365422	10.6109	3.80872	5.56967e-06	0.0388601	193	0.0101323	3553	SLC24A2	protein_coding	intronic	None	None	None	None	None	None
4	149178797	AG	A	NA	2.48406	0.546973	6.60414	1.21804	5.58632e-06	0.0207254	193	0.00168871	3553	NA	NA	NA	NA	NA	NA	NA	NA	NA
14	94672012	C	T	rs17091231	0.569339	0.125387	34.4351	54.8406	5.60827e-06	0.305699	193	0.226851	3553	None	None	None	SERPINA13P	transcribed_unprocessed_pseudogene	25018	AL049839.1	processed_pseudogene	2865
20	61344628	G	T	rs77935685	1.51307	0.333505	11.0655	4.18445	5.70922e-06	0.0414508	193	0.0232198	3553	CDH4	protein_coding	intronic	None	None	None	None	None	None
17	11904914	A	G	rs9905966	1.05415	0.232491	17.5653	12.9578	5.78284e-06	0.0906736	193	0.0350408	3553	DNAH9	protein_coding	intronic,non-coding intronic	None	None	None	None	None	None
16	8538024	C	T	rs12448092	0.543318	0.119857	35.8305	59.7716	5.81328e-06	0.323834	193	0.193498	3553	TMEM114	protein_coding	non-coding intronic	None	None	None	None	None	None
14	94676628	G	C	rs11850126	0.573391	0.126518	34.1845	54.2896	5.84067e-06	0.30829	193	0.229806	3553	None	None	None	AL049839.1	processed_pseudogene	799	RPSAP4	processed_pseudogene	49660
8	3323375	A	G	rs73171161	0.833637	0.184014	21.9989	21.0381	5.88993e-06	0.126943	193	0.0887982	3553	CSMD1	protein_coding	non-coding intronic,intronic	None	None	None	None	None	None
10	87003338	G	A	rs960682905	2.41442	0.533147	7.33679	1.69194	5.93723e-06	0.0233161	193	0.00154799	3553	AGAP11	processed_transcript	non-coding intronic	None	None	None	None	None	None
10	87003338	G	A	rs960682905	2.41442	0.533147	7.33679	1.69194	5.93723e-06	0.0233161	193	0.00154799	3553	AL136982.6	processed_transcript	non-coding	None	None	None	None	None	None
10	87003338	G	A	rs960682905	2.41442	0.533147	7.33679	1.69194	5.93723e-06	0.0233161	193	0.00154799	3553	AL136982.1	processed_transcript	non-coding intronic	None	None	None	None	None	None
10	87003338	G	A	rs960682905	2.41442	0.533147	7.33679	1.69194	5.93723e-06	0.0233161	193	0.00154799	3553	AL136982.4	transcribed_unprocessed_pseudogene	non-coding intronic	None	None	None	None	None	None
10	87056994	G	C	rs545895228	2.41442	0.533147	7.33679	1.69194	5.93723e-06	0.0233161	193	0.00154799	3553	GLUD1	protein_coding	3downstream,intronic	None	None	None	None	None	None
14	94674628	C	T	rs7159797	0.571834	0.126437	34.1303	54.3646	6.10617e-06	0.30829	193	0.229947	3553	None	None	None	SERPINA13P	transcribed_unprocessed_pseudogene	27634	AL049839.1	processed_pseudogene	249
14	94675227	T	C	rs10129381	0.571834	0.126437	34.1303	54.3646	6.10617e-06	0.30829	193	0.229947	3553	AL049839.1	processed_pseudogene	non-coding intronic	None	None	None	None	None	None
14	94675356	A	G	rs10140228	0.571834	0.126437	34.1303	54.3646	6.10617e-06	0.30829	193	0.229947	3553	AL049839.1	processed_pseudogene	non-coding	None	None	None	None	None	None
14	94675738	A	G	rs10142916	0.571834	0.126437	34.1303	54.3646	6.10617e-06	0.30829	193	0.229947	3553	AL049839.1	processed_pseudogene	non-coding	None	None	None	None	None	None
14	94676441	C	T	rs112405712	0.571834	0.126437	34.1303	54.3646	6.10617e-06	0.30829	193	0.229947	3553	None	None	None	AL049839.1	processed_pseudogene	612	RPSAP4	processed_pseudogene	49847
10	4161388	C	T	rs7913465	0.628079	0.138898	30.2344	41.8719	6.12934e-06	0.23057	193	0.130735	3553	None	None	None	AC025822.2	lincRNA	72375	LINC00702	lincRNA	39753
9	5615733	TA	T	NA	2.2789	0.504202	7.26706	1.5235	6.18964e-06	0.0233161	193	0.00281452	3553	NA	NA	NA	NA	NA	NA	NA	NA	NA
14	94676777	T	G	rs11846253	0.572119	0.126604	34.0607	54.2426	6.21415e-06	0.30829	193	0.230087	3553	None	None	None	AL049839.1	processed_pseudogene	948	RPSAP4	processed_pseudogene	49511
14	94676915	G	A	rs11850216	0.572119	0.126604	34.0607	54.2426	6.21415e-06	0.30829	193	0.230087	3553	None	None	None	AL049839.1	processed_pseudogene	1086	RPSAP4	processed_pseudogene	49373
14	94677103	T	C	rs17091253	0.572119	0.126604	34.0607	54.2426	6.21415e-06	0.30829	193	0.230087	3553	None	None	None	AL049839.1	processed_pseudogene	1274	RPSAP4	processed_pseudogene	49185
14	94677308	T	G	rs1109005	0.572119	0.126604	34.0607	54.2426	6.21415e-06	0.30829	193	0.230087	3553	None	None	None	AL049839.1	processed_pseudogene	1479	RPSAP4	processed_pseudogene	48980
14	94674097	T	C	rs10148982	0.490902	0.108672	40.8235	80.6582	6.26358e-06	0.487047	193	0.36237	3553	None	None	None	SERPINA13P	transcribed_unprocessed_pseudogene	27103	AL049839.1	processed_pseudogene	780
14	94675929	A	C	rs10143086	0.569124	0.126181	33.9597	54.0734	6.47083e-06	0.300518	193	0.224458	3553	None	None	None	AL049839.1	processed_pseudogene	100	RPSAP4	processed_pseudogene	50359
4	73737405	A	G	rs2227519	2.15266	0.477578	7.83226	1.88285	6.56141e-06	0.0259067	193	0.0032367	3553	None	None	None	AC112518.1	lincRNA	22878	CXCL8	protein_coding	3101
5	23303853	T	A	rs183040721	1.75276	0.389636	9.13461	2.56262	6.8446e-06	0.0310881	193	0.0106952	3553	AC010460.3	processed_pseudogene	non-coding	None	None	None	None	None	None
14	94677611	C	T	rs17091265	0.577133	0.128344	33.2858	52.1912	6.89924e-06	0.292746	193	0.219955	3553	None	None	None	AL049839.1	processed_pseudogene	1782	RPSAP4	processed_pseudogene	48677
10	87375521	A	T	rs191714675	2.10796	0.468813	8.30264	2.37596	6.91217e-06	0.0284974	193	0.00211089	3553	None	None	None	NUTM2D	protein_coding	4826	NPAP1P3	processed_pseudogene	1375
14	94675141	T	A	rs138253440	0.56467	0.125647	33.9472	54.4558	6.98613e-06	0.300518	193	0.223614	3553	AL049839.1	processed_pseudogene	non-coding intronic	None	None	None	None	None	None
1	44028404	C	G	rs74658637	0.977281	0.217498	18.0828	14.1608	7.0131e-06	0.0932642	193	0.0233605	3553	SLC6A9	protein_coding	intronic,non-coding intronic	None	None	None	None	None	None
4	41962320	A	G	rs17445354	0.732597	0.163187	24.5559	26.8808	7.14558e-06	0.147668	193	0.070926	3553	None	None	None	TMEM33	protein_coding	1748	DCAF4L1	protein_coding	19376
4	27750771	G	A	rs114817161	2.26604	0.50483	7.23706	1.54573	7.16537e-06	0.0233161	193	0.00295525	3553	None	None	None	IGBP1P5	processed_pseudogene	164627	AC007106.1	lincRNA	216952
17	79426597	T	G	rs8076227	0.496426	0.110675	40.8826	82.2685	7.27575e-06	0.569948	193	0.481424	3553	RBFOX3	protein_coding	intronic	None	None	None	None	None	None
8	90462455	C	G	rs142899440	1.77186	0.395056	9.44871	3.03539	7.28891e-06	0.0336788	193	0.00816212	3553	LINC00534	lincRNA	non-coding intronic	None	None	None	None	None	None
9	134988836	G	T	rs11103619	0.796528	0.177725	22.6456	22.9229	7.40177e-06	0.134715	193	0.0462989	3553	None	None	None	AL353611.1	lincRNA	45641	AL353611.2	TEC	4122
20	61329596	A	G	rs117522707	1.49004	0.332559	10.9672	4.2612	7.4455e-06	0.0414508	193	0.0237827	3553	CDH4	protein_coding	intronic	None	None	None	None	None	None
14	94675016	A	G	rs7160281	0.566934	0.126567	33.8767	54.76	7.48835e-06	0.313472	193	0.235857	3553	AL049839.1	processed_pseudogene	non-coding intronic	None	None	None	None	None	None
20	2272351	C	T	rs75046406	1.79942	0.401726	9.41716	3.05054	7.49149e-06	0.0336788	193	0.00576977	3553	None	None	None	AL121899.1	lincRNA	59200	TGM3	protein_coding	23650
10	89492687	A	AT	NA	1.90031	0.424403	8.66501	2.62325	7.54819e-06	0.0310881	193	0.00534759	3553	NA	NA	NA	NA	NA	NA	NA	NA	NA
14	94684734	G	A	rs115544035	0.636892	0.142364	28.6933	38.0999	7.68848e-06	0.199482	193	0.0886575	3553	None	None	None	AL049839.1	processed_pseudogene	8905	RPSAP4	processed_pseudogene	41554
10	113375164	T	C	rs117965238	2.29846	0.513871	7.03223	1.58216	7.71881e-06	0.0233161	193	0.00182944	3553	None	None	None	RNU7-165P	snRNA	21680	PPIAP39	processed_pseudogene	107452
5	148927209	T	A	rs537412912	2.71716	0.607819	5.30881	0.625498	7.80958e-06	0.015544	193	0.00295525	3553	SH3TC2	protein_coding	intronic	None	None	None	None	None	None
22	49535161	T	C	rs6009748	0.904362	0.202405	20.0188	17.5413	7.89248e-06	0.111399	193	0.0427807	3553	C22orf34	lincRNA	non-coding intronic	None	None	None	None	None	None
4	27753788	C	T	rs114671871	2.24519	0.502801	7.22097	1.5609	7.9934e-06	0.0233161	193	0.00309598	3553	None	None	None	IGBP1P5	processed_pseudogene	167644	AC007106.1	lincRNA	213935
4	27760458	T	G	rs115433847	2.24519	0.502801	7.22097	1.5609	7.9934e-06	0.0233161	193	0.00309598	3553	None	None	None	IGBP1P5	processed_pseudogene	174314	AC007106.1	lincRNA	207265
4	27760711	G	C	rs114689236	2.24519	0.502801	7.22097	1.5609	7.9934e-06	0.0233161	193	0.00309598	3553	None	None	None	IGBP1P5	processed_pseudogene	174567	AC007106.1	lincRNA	207012
4	27762486	C	T	rs146628900	2.24519	0.502801	7.22097	1.5609	7.9934e-06	0.0233161	193	0.00309598	3553	None	None	None	IGBP1P5	processed_pseudogene	176342	AC007106.1	lincRNA	205237
4	27762523	G	A	rs79048262	2.24519	0.502801	7.22097	1.5609	7.9934e-06	0.0233161	193	0.00309598	3553	None	None	None	IGBP1P5	processed_pseudogene	176379	AC007106.1	lincRNA	205200
4	27763102	T	C	rs74746515	2.24519	0.502801	7.22097	1.5609	7.9934e-06	0.0233161	193	0.00309598	3553	None	None	None	IGBP1P5	processed_pseudogene	176958	AC007106.1	lincRNA	204621
6	31818927	C	T	rs117317180	2.18829	0.490452	7.31498	1.57438	8.12764e-06	0.0233161	193	0.00773994	3553	None	None	None	HSPA1A	protein_coding	981	HSPA1B	protein_coding	8808
19	54697241	C	T	rs74210361	0.952821	0.213585	18.3446	14.2136	8.15462e-06	0.0932642	193	0.1047	3553	LILRP1	unprocessed_pseudogene	non-coding	None	None	None	None	None	None
20	61355209	G	A	rs144940669	1.48008	0.332032	10.926	4.29052	8.28679e-06	0.0414508	193	0.0230791	3553	CDH4	protein_coding	intronic	None	None	None	None	None	None
8	72814581	A	G	rs141875738	1.5497	0.348727	10.8004	4.35714	8.83494e-06	0.0414508	193	0.00999156	3553	KCNB2	protein_coding	intronic	None	None	None	None	None	None
1	199184051	T	C	rs571328803	2.53011	0.569458	6.1254	0.911712	8.8704e-06	0.0181347	193	0.00239234	3553	AC099673.1	lincRNA	non-coding intronic	None	None	None	None	None	None
1	199184068	T	C	rs538394908	2.53011	0.569458	6.1254	0.911712	8.8704e-06	0.0181347	193	0.00239234	3553	AC099673.1	lincRNA	non-coding intronic	None	None	None	None	None	None
1	199184108	G	C	rs190319928	2.53011	0.569458	6.1254	0.911712	8.8704e-06	0.0181347	193	0.00239234	3553	AC099673.1	lincRNA	non-coding intronic	None	None	None	None	None	None
19	54697494	C	T	rs12459769	0.947493	0.213322	18.2784	14.2667	8.9285e-06	0.0932642	193	0.104841	3553	LILRP1	unprocessed_pseudogene	non-coding	None	None	None	None	None	None
10	4191458	G	C	rs74537026	0.784104	0.176605	22.5698	23.1091	9.00067e-06	0.132124	193	0.0707853	3553	None	None	None	AC025822.2	lincRNA	102445	LINC00702	lincRNA	9683
12	1279275	C	A	rs147198356	1.66436	0.375177	9.71639	3.48088	9.15548e-06	0.0362694	193	0.00478469	3553	ERC1	protein_coding	intronic,non-coding intronic	None	None	None	None	None	None
12	49951888	T	A	rs11169225	0.67124	0.151439	26.7465	34.0593	9.31832e-06	0.19171	193	0.0814804	3553	AC025154.2	antisense	3downstream,non-coding intronic	None	None	None	None	None	None
12	49951888	T	A	rs11169225	0.67124	0.151439	26.7465	34.0593	9.31832e-06	0.19171	193	0.0814804	3553	AQP2	protein_coding	intronic	None	None	None	None	None	None
14	81254521	C	G	rs79005031	1.38385	0.312272	11.9774	5.72161	9.35576e-06	0.0492228	193	0.00942865	3553	None	None	None	DYNLL1P1	processed_pseudogene	7958	UNGP3	processed_pseudogene	5044
5	134075409	C	T	rs2548975	-0.565376	0.1277	-37.9104	72.2235	9.53915e-06	0.235751	193	0.395581	3553	None	None	None	AC008608.2	lincRNA	69847	AC008608.1	processed_pseudogene	6505
6	88500618	G	A	rs138609309	2.13693	0.48268	7.54949	1.96868	9.54586e-06	0.0259067	193	0.00182944	3553	None	None	None	AL139042.1	lincRNA	79585	RNGTT	protein_coding	109654
10	87369935	G	A	rs555881117	1.97942	0.44727	8.41577	2.46558	9.61937e-06	0.0284974	193	0.00253307	3553	NUTM2D	protein_coding	3utr	None	None	None	None	None	None
5	149169833	T	C	rs557016809	2.73198	0.61747	5.26187	0.662718	9.66754e-06	0.015544	193	0.00253307	3553	ABLIM3	protein_coding	intronic	None	None	None	None	None	None
5	149169833	T	C	rs557016809	2.73198	0.61747	5.26187	0.662718	9.66754e-06	0.015544	193	0.00253307	3553	AC012613.1	antisense	non-coding intronic	None	None	None	None	None	None
18	14268762	G	A	rs11661959	0.64002	0.144747	28.9432	40.4598	9.79474e-06	0.23057	193	0.129046	3553	AP005212.4	processed_transcript	non-coding intronic	None	None	None	None	None	None
18	59773959	A	C	rs9675435	-0.492099	0.111371	-40.849	84.7109	9.9365e-06	0.378238	193	0.545032	3553	None	None	None	RPS26P54	processed_pseudogene	12054	GLUD1P4	processed_pseudogene	4613

### Sheet: srns_ctrl_afr
Chromosome	Position	A1	A2	rsid	BETA	SE	Tstat	VAR	PVAL	AF_case	N_case	AF_ctrl	N_ctrl	Overlapped.Gene	Type	Annotation	Nearest.Upstream.Gene	Type.of.Nearest.Upstream.Gene	Distance.to.Nearest.Upstream.Gene	Nearest.Downstream.Gene	Type.of.Nearest.Downstream.Gene	Distance.to.Nearest.Downstream.Gene
9	19757684	C	T	rs113144668	2.24415	0.452649	9.53183	2.16059	7.12881e-07	0.146341	41	0.0322245	962	SLC24A2	protein_coding	intronic	None	None	None	None	None	None
8	34870862	A	G	rs112462499	1.82487	0.371394	11.8249	3.75994	8.94355e-07	0.195122	41	0.0369023	962	None	None	None	LINC01288	lincRNA	6064	AC087343.1	processed_pseudogene	3297
8	34871720	A	G	rs111925208	1.79629	0.369634	11.7419	3.82696	1.17601e-06	0.195122	41	0.0400208	962	None	None	None	LINC01288	lincRNA	6922	AC087343.1	processed_pseudogene	2439
4	3675870	G	C	None	1.28789	0.265742	21.3218	18.3282	1.25729e-06	0.756098	41	0.467256	962	LINC02171	lincRNA	non-coding intronic	None	None	None	None	None	None
4	136792424	ATT	A	NA	1.74522	0.363854	11.6342	3.86106	1.61461e-06	0.195122	41	0.0493763	962	NA	NA	NA	NA	NA	NA	NA	NA	NA
9	19776417	G	T	rs74429673	2.02842	0.423802	9.86926	2.68284	1.69923e-06	0.158537	41	0.0369023	962	SLC24A2	protein_coding	intronic	None	None	None	None	None	None
9	69260542	C	T	None	2.71548	0.570732	7.15268	1.35325	1.95636e-06	0.109756	41	0.010395	962	TJP2	protein_coding	intronic	None	None	None	None	None	None
1	88396027	G	A	rs140135010	2.77983	0.585471	6.77506	1.07172	2.05418e-06	0.097561	41	0.00831601	962	PKN2-AS1	antisense	non-coding intronic	None	None	None	None	None	None
4	70345710	A	C	rs146681005	2.36172	0.497467	8.05749	1.67526	2.0595e-06	0.121951	41	0.0140333	962	None	None	None	CABS1	protein_coding	8594	SMR3A	protein_coding	15051
4	70348540	A	G	rs78204161	2.36172	0.497467	8.05749	1.67526	2.0595e-06	0.121951	41	0.0140333	962	None	None	None	CABS1	protein_coding	11424	SMR3A	protein_coding	12221
4	70357520	C	T	rs116481508	2.36037	0.497306	8.05607	1.67618	2.07152e-06	0.121951	41	0.0140333	962	None	None	None	CABS1	protein_coding	20404	SMR3A	protein_coding	3241
4	70358007	T	C	rs115436984	2.36037	0.497306	8.05607	1.67618	2.07152e-06	0.121951	41	0.0140333	962	None	None	None	CABS1	protein_coding	20891	SMR3A	protein_coding	2754
4	70358163	C	T	rs115380412	2.36037	0.497306	8.05607	1.67618	2.07152e-06	0.121951	41	0.0140333	962	None	None	None	CABS1	protein_coding	21047	SMR3A	protein_coding	2598
15	93195782	C	T	rs8033715	1.14391	0.243424	20.7592	18.3756	2.61137e-06	0.658537	41	0.392412	962	None	None	None	AC108457.1	lincRNA	15783	AC112693.3	TEC	10284
4	70310170	C	T	rs115923040	2.30921	0.493217	8.00188	1.72248	2.84173e-06	0.121951	41	0.0150728	962	None	None	None	CSN3	protein_coding	58742	CABS1	protein_coding	24796
4	70301404	A	G	rs114029267	2.30116	0.49281	7.9896	1.73219	3.01977e-06	0.121951	41	0.0150728	962	None	None	None	CSN3	protein_coding	49976	CABS1	protein_coding	33562
4	3675252	T	C	None	1.17693	0.252065	20.2026	17.7062	3.02435e-06	0.682927	41	0.411642	962	LINC02171	lincRNA	non-coding intronic	None	None	None	None	None	None
10	107178321	A	G	rs79097702	2.51506	0.539556	7.27758	1.42375	3.14131e-06	0.109756	41	0.0171518	962	None	None	None	SORCS1	protein_coding	13787	RNA5SP326	rRNA_pseudogene	283239
10	107178974	A	C	rs78881670	2.51506	0.539556	7.27758	1.42375	3.14131e-06	0.109756	41	0.0171518	962	None	None	None	SORCS1	protein_coding	14440	RNA5SP326	rRNA_pseudogene	282586
10	90859080	TA	T	NA	3.02268	0.648994	6.01639	0.856465	3.20082e-06	0.0853659	41	0.00675676	962	NA	NA	NA	NA	NA	NA	NA	NA	NA
10	90865567	G	A	rs112282797	3.02268	0.648994	6.01639	0.856465	3.20082e-06	0.0853659	41	0.00675676	962	None	None	None	HTR7	protein_coding	7869	RPP30	protein_coding	6149
8	127574755	G	A	rs77288460	1.52981	0.328986	13.0419	5.81609	3.31829e-06	0.243902	41	0.0706861	962	None	None	None	CASC8	antisense	92616	CASC11	lincRNA	111588
4	3681542	A	G	None	1.17336	0.252556	20.6933	18.8872	3.38526e-06	0.731707	41	0.462578	962	None	None	None	LINC02171	lincRNA	3687	LINC02600	lincRNA	77206
10	107291018	C	T	rs115931705	3.30074	0.711481	5.30954	0.607561	3.49661e-06	0.0731707	41	0.00727651	962	None	None	None	SORCS1	protein_coding	126484	RNA5SP326	rRNA_pseudogene	170542
4	70311866	T	C	rs78972796	2.27877	0.49127	7.96039	1.75603	3.50902e-06	0.121951	41	0.0150728	962	None	None	None	CSN3	protein_coding	60438	CABS1	protein_coding	23100
4	70313209	A	G	rs76540686	2.27877	0.49127	7.96039	1.75603	3.50902e-06	0.121951	41	0.0150728	962	None	None	None	CSN3	protein_coding	61781	CABS1	protein_coding	21757
4	70313876	C	T	rs532780628	2.27877	0.49127	7.96039	1.75603	3.50902e-06	0.121951	41	0.0150728	962	None	None	None	CSN3	protein_coding	62448	CABS1	protein_coding	21090
4	70318908	C	T	rs77702822	2.27877	0.49127	7.96039	1.75603	3.50902e-06	0.121951	41	0.0150728	962	None	None	None	CSN3	protein_coding	67480	CABS1	protein_coding	16058
4	70320012	T	C	rs75549244	2.27877	0.49127	7.96039	1.75603	3.50902e-06	0.121951	41	0.0150728	962	None	None	None	CSN3	protein_coding	68584	CABS1	protein_coding	14954
4	70324113	T	A	rs115703882	2.27877	0.49127	7.96039	1.75603	3.50902e-06	0.121951	41	0.0150728	962	None	None	None	CSN3	protein_coding	72685	CABS1	protein_coding	10853
4	70327207	T	C	rs76160368	2.27877	0.49127	7.96039	1.75603	3.50902e-06	0.121951	41	0.0150728	962	None	None	None	CSN3	protein_coding	75779	CABS1	protein_coding	7759
4	70327365	A	G	rs6852271	2.27877	0.49127	7.96039	1.75603	3.50902e-06	0.121951	41	0.0150728	962	None	None	None	CSN3	protein_coding	75937	CABS1	protein_coding	7601
4	70334986	T	C	rs74993341	2.27877	0.49127	7.96039	1.75603	3.50902e-06	0.121951	41	0.0150728	962	CABS1	protein_coding	5utr	None	None	None	None	None	None
4	70316017	C	T	rs79821323	2.26874	0.490518	7.94819	1.76594	3.74253e-06	0.121951	41	0.0155925	962	None	None	None	CSN3	protein_coding	64589	CABS1	protein_coding	18949
4	70310656	T	A	rs74368488	2.26283	0.489862	7.94479	1.76998	3.85016e-06	0.121951	41	0.0155925	962	None	None	None	CSN3	protein_coding	59228	CABS1	protein_coding	24310
4	70311709	A	T	rs147133988	2.26283	0.489862	7.94479	1.76998	3.85016e-06	0.121951	41	0.0155925	962	None	None	None	CSN3	protein_coding	60281	CABS1	protein_coding	23257
15	93193774	T	C	rs6416583	-1.24848	0.27086	-20.3588	18.5472	4.03994e-06	0.219512	41	0.493243	962	None	None	None	AC108457.1	lincRNA	13775	AC112693.3	TEC	12292
15	93193716	A	C	rs6416582	-1.24901	0.271263	-20.3081	18.4937	4.13597e-06	0.219512	41	0.492723	962	None	None	None	AC108457.1	lincRNA	13717	AC112693.3	TEC	12350
9	69261972	T	G	None	2.58373	0.561809	7.01217	1.44205	4.24623e-06	0.109756	41	0.0119543	962	TJP2	protein_coding	intronic	None	None	None	None	None	None
9	69264445	G	A	None	2.58373	0.561809	7.01217	1.44205	4.24623e-06	0.109756	41	0.0119543	962	TJP2	protein_coding	intronic	None	None	None	None	None	None
9	69270014	G	A	None	2.58373	0.561809	7.01217	1.44205	4.24623e-06	0.109756	41	0.0119543	962	TJP2	protein_coding	intronic	None	None	None	None	None	None
9	69273446	C	A	None	2.58373	0.561809	7.01217	1.44205	4.24623e-06	0.109756	41	0.0119543	962	TJP2	protein_coding	intronic	None	None	None	None	None	None
9	69277838	C	G	None	2.58373	0.561809	7.01217	1.44205	4.24623e-06	0.109756	41	0.0119543	962	None	None	None	TJP2	protein_coding	3223	BANCR	lincRNA	18844
9	69279851	C	G	None	2.58373	0.561809	7.01217	1.44205	4.24623e-06	0.109756	41	0.0119543	962	None	None	None	TJP2	protein_coding	5236	BANCR	lincRNA	16831
9	69290953	A	T	None	2.58373	0.561809	7.01217	1.44205	4.24623e-06	0.109756	41	0.0119543	962	None	None	None	TJP2	protein_coding	16338	BANCR	lincRNA	5729
8	28750125	T	G	rs111401274	2.15651	0.469624	8.42904	2.15488	4.3902e-06	0.134146	41	0.0202703	962	EXTL3	protein_coding	intronic,non-coding intronic	None	None	None	None	None	None
9	69268538	G	A	None	2.56533	0.559697	7.0039	1.4504	4.57435e-06	0.109756	41	0.012474	962	TJP2	protein_coding	intronic	None	None	None	None	None	None
9	69270457	GT	G	NA	2.56533	0.559697	7.0039	1.4504	4.57435e-06	0.109756	41	0.012474	962	NA	NA	NA	NA	NA	NA	NA	NA	NA
9	69271895	C	T	None	2.56533	0.559697	7.0039	1.4504	4.57435e-06	0.109756	41	0.012474	962	TJP2	protein_coding	intronic	None	None	None	None	None	None
9	69272186	A	G	None	2.56533	0.559697	7.0039	1.4504	4.57435e-06	0.109756	41	0.012474	962	TJP2	protein_coding	intronic	None	None	None	None	None	None
9	69272220	C	T	None	2.56533	0.559697	7.0039	1.4504	4.57435e-06	0.109756	41	0.012474	962	TJP2	protein_coding	intronic	None	None	None	None	None	None
9	69272428	G	T	None	2.56533	0.559697	7.0039	1.4504	4.57435e-06	0.109756	41	0.012474	962	TJP2	protein_coding	intronic	None	None	None	None	None	None
9	69272978	A	G	None	2.56533	0.559697	7.0039	1.4504	4.57435e-06	0.109756	41	0.012474	962	TJP2	protein_coding	intronic	None	None	None	None	None	None
9	69273033	T	C	None	2.56533	0.559697	7.0039	1.4504	4.57435e-06	0.109756	41	0.012474	962	TJP2	protein_coding	intronic	None	None	None	None	None	None
9	69273308	T	G	None	2.56533	0.559697	7.0039	1.4504	4.57435e-06	0.109756	41	0.012474	962	TJP2	protein_coding	intronic	None	None	None	None	None	None
9	69274010	G	A	None	2.56533	0.559697	7.0039	1.4504	4.57435e-06	0.109756	41	0.012474	962	TJP2	protein_coding	intronic	None	None	None	None	None	None
9	69274295	T	C	None	2.56533	0.559697	7.0039	1.4504	4.57435e-06	0.109756	41	0.012474	962	TJP2	protein_coding	intronic	None	None	None	None	None	None
9	69274490	C	G	None	2.56533	0.559697	7.0039	1.4504	4.57435e-06	0.109756	41	0.012474	962	TJP2	protein_coding	3utr	None	None	None	None	None	None
9	69275153	T	C	None	2.56533	0.559697	7.0039	1.4504	4.57435e-06	0.109756	41	0.012474	962	None	None	None	TJP2	protein_coding	538	BANCR	lincRNA	21529
9	69275932	T	C	None	2.56533	0.559697	7.0039	1.4504	4.57435e-06	0.109756	41	0.012474	962	None	None	None	TJP2	protein_coding	1317	BANCR	lincRNA	20750
9	69275933	G	A	None	2.56533	0.559697	7.0039	1.4504	4.57435e-06	0.109756	41	0.012474	962	None	None	None	TJP2	protein_coding	1318	BANCR	lincRNA	20749
9	69275960	C	T	None	2.56533	0.559697	7.0039	1.4504	4.57435e-06	0.109756	41	0.012474	962	None	None	None	TJP2	protein_coding	1345	BANCR	lincRNA	20722
9	69277257	T	C	None	2.56533	0.559697	7.0039	1.4504	4.57435e-06	0.109756	41	0.012474	962	None	None	None	TJP2	protein_coding	2642	BANCR	lincRNA	19425
9	69277370	T	C	None	2.56533	0.559697	7.0039	1.4504	4.57435e-06	0.109756	41	0.012474	962	None	None	None	TJP2	protein_coding	2755	BANCR	lincRNA	19312
9	69277806	G	A	None	2.56533	0.559697	7.0039	1.4504	4.57435e-06	0.109756	41	0.012474	962	None	None	None	TJP2	protein_coding	3191	BANCR	lincRNA	18876
9	69278575	C	T	None	2.56533	0.559697	7.0039	1.4504	4.57435e-06	0.109756	41	0.012474	962	None	None	None	TJP2	protein_coding	3960	BANCR	lincRNA	18107
9	69279311	C	A	None	2.56533	0.559697	7.0039	1.4504	4.57435e-06	0.109756	41	0.012474	962	None	None	None	TJP2	protein_coding	4696	BANCR	lincRNA	17371
9	69279607	G	T	None	2.56533	0.559697	7.0039	1.4504	4.57435e-06	0.109756	41	0.012474	962	None	None	None	TJP2	protein_coding	4992	BANCR	lincRNA	17075
9	69279685	A	G	None	2.56533	0.559697	7.0039	1.4504	4.57435e-06	0.109756	41	0.012474	962	None	None	None	TJP2	protein_coding	5070	BANCR	lincRNA	16997
9	69279813	C	A	None	2.56533	0.559697	7.0039	1.4504	4.57435e-06	0.109756	41	0.012474	962	None	None	None	TJP2	protein_coding	5198	BANCR	lincRNA	16869
9	69282324	C	T	None	2.56533	0.559697	7.0039	1.4504	4.57435e-06	0.109756	41	0.012474	962	None	None	None	TJP2	protein_coding	7709	BANCR	lincRNA	14358
9	69282398	A	T	None	2.56533	0.559697	7.0039	1.4504	4.57435e-06	0.109756	41	0.012474	962	None	None	None	TJP2	protein_coding	7783	BANCR	lincRNA	14284
9	69282463	G	A	None	2.56533	0.559697	7.0039	1.4504	4.57435e-06	0.109756	41	0.012474	962	None	None	None	TJP2	protein_coding	7848	BANCR	lincRNA	14219
9	69282895	G	A	None	2.56533	0.559697	7.0039	1.4504	4.57435e-06	0.109756	41	0.012474	962	None	None	None	TJP2	protein_coding	8280	BANCR	lincRNA	13787
9	69285317	G	A	None	2.56533	0.559697	7.0039	1.4504	4.57435e-06	0.109756	41	0.012474	962	None	None	None	TJP2	protein_coding	10702	BANCR	lincRNA	11365
3	2524020	C	G	rs1351279	2.29327	0.50275	7.59804	1.4004	5.0802e-06	0.109756	41	0.0119543	962	CNTN4	protein_coding	intronic,non-coding intronic	None	None	None	None	None	None
13	95030493	C	T	rs9524776	1.36493	0.299675	13.9063	7.11886	5.24592e-06	0.280488	41	0.0867983	962	ABCC4	protein_coding	intronic,non-coding intronic	None	None	None	None	None	None
19	35212958	G	GA	NA	2.3231	0.511669	7.44239	1.46678	5.61929e-06	0.109756	41	0.0114345	962	NA	NA	NA	NA	NA	NA	NA	NA	NA
2	8466944	C	G	rs12468746	1.09282	0.2407	19.3164	16.8623	5.62104e-06	0.585366	41	0.327963	962	None	None	None	LINC00299	lincRNA	83323	AC092617.1	lincRNA	21476
11	104341254	C	T	rs76220149	2.91579	0.642271	5.93315	0.917535	5.63058e-06	0.0853659	41	0.00831601	962	None	None	None	MIR7641-1	miRNA	88603	LINC02552	lincRNA	104614
2	8466767	A	C	rs12692358	1.08981	0.240417	19.2994	16.8898	5.81541e-06	0.585366	41	0.329002	962	None	None	None	LINC00299	lincRNA	83146	AC092617.1	lincRNA	21653
21	27474946	G	A	rs13052548	2.57389	0.570505	6.58804	1.20349	6.4344e-06	0.097561	41	0.00987526	962	None	None	None	AP001605.1	lincRNA	26367	NCSTNP1	processed_pseudogene	17172
9	69284634	A	G	None	2.49208	0.552838	6.95587	1.49576	6.55061e-06	0.109756	41	0.0129938	962	None	None	None	TJP2	protein_coding	10019	BANCR	lincRNA	12048
4	73737405	A	G	rs2227519	2.53573	0.565745	6.59325	1.22135	7.39082e-06	0.097561	41	0.010395	962	None	None	None	AC112518.1	lincRNA	22878	CXCL8	protein_coding	3101
16	49780612	A	G	rs9922183	-1.19968	0.267984	-20.0203	19.0972	7.58192e-06	0.219512	41	0.472453	962	ZNF423	protein_coding	5upstream,intronic	None	None	None	None	None	None
4	24994648	G	A	rs12648942	1.23048	0.275097	15.0685	8.99216	7.71647e-06	0.317073	41	0.107069	962	None	None	None	CCDC149	protein_coding	14444	LGI2	protein_coding	4199
21	27474456	T	C	rs17633759	2.53083	0.566688	6.55687	1.22966	7.96952e-06	0.097561	41	0.010395	962	None	None	None	AP001605.1	lincRNA	25877	NCSTNP1	processed_pseudogene	17662
1	88394065	C	A	rs568724649	2.77815	0.623209	5.9202	0.944224	8.27978e-06	0.0853659	41	0.00727651	962	PKN2-AS1	antisense	non-coding intronic	None	None	None	None	None	None
9	69291740	C	T	None	2.62955	0.59338	6.29749	1.23602	9.35934e-06	0.097561	41	0.010395	962	None	None	None	TJP2	protein_coding	17125	BANCR	lincRNA	4942
4	136790863	T	C	rs62313693	1.66447	0.375876	10.1548	3.48604	9.50028e-06	0.170732	41	0.045738	962	None	None	None	AC093875.1	TEC	237124	LINC02511	lincRNA	5859
4	183061661	G	A	rs76224787	2.7268	0.61705	5.87745	0.953365	9.91138e-06	0.0853659	41	0.00779626	962	None	None	None	FAM92A1P2	transcribed_processed_pseudogene	21542	AC019193.3	lincRNA	13819
4	183073060	C	T	rs10520548	2.7268	0.61705	5.87745	0.953365	9.91138e-06	0.0853659	41	0.00779626	962	None	None	None	FAM92A1P2	transcribed_processed_pseudogene	32941	AC019193.3	lincRNA	2420
4	183149273	G	T	rs10520545	2.73266	0.61843	5.87353	0.954704	9.92936e-06	0.0853659	41	0.00779626	962	WWC2	protein_coding	intronic	None	None	None	None	None	None
4	183155052	G	A	rs75818457	2.73266	0.61843	5.87353	0.954704	9.92936e-06	0.0853659	41	0.00779626	962	WWC2	protein_coding	intronic	None	None	None	None	None	None

### Sheet: srns_ctrl_sas
Chromosome	Position	A1	A2	rsid	BETA	SE	Tstat	VAR	PVAL	AF_case	N_case	AF_ctrl	N_ctrl	Overlapped.Gene	Type	Annotation	Nearest.Upstream.Gene	Type.of.Nearest.Upstream.Gene	Distance.to.Nearest.Upstream.Gene	Nearest.Downstream.Gene	Type.of.Nearest.Downstream.Gene	Distance.to.Nearest.Downstream.Gene
8	122870533	A	G	rs141579873	2.82016	0.581456	7.0307	0.91671	1.23354e-06	0.285714	14	0.027137	737	ZHX2	protein_coding	intronic	None	None	None	None	None	None
3	78547611	C	T	rs10428100	2.79362	0.582198	7.01467	0.937747	1.59946e-06	0.285714	14	0.0400271	737	None	None	None	MRPS17P3	processed_pseudogene	22126	ROBO1	protein_coding	49629
6	157090766	T	C	rs73017160	2.32984	0.490087	8.865	1.90859	1.99497e-06	0.392857	14	0.0725916	737	ARID1B	protein_coding	intronic,non-coding intronic	None	None	None	None	None	None
6	157090768	C	G	rs73017164	2.32984	0.490087	8.865	1.90859	1.99497e-06	0.392857	14	0.0725916	737	ARID1B	protein_coding	intronic,non-coding intronic	None	None	None	None	None	None
7	123608400	T	A	rs150811131	2.64171	0.571947	6.85627	1.03774	3.85956e-06	0.285714	14	0.0325645	737	ASB15	protein_coding	intronic,5upstream	None	None	None	None	None	None
7	123608400	T	A	rs150811131	2.64171	0.571947	6.85627	1.03774	3.85956e-06	0.285714	14	0.0325645	737	AC006333.1	antisense	non-coding intronic	None	None	None	None	None	None
3	78548872	A	G	None	2.64543	0.573435	6.86512	1.05563	3.96311e-06	0.285714	14	0.0468114	737	None	None	None	MRPS17P3	processed_pseudogene	23387	ROBO1	protein_coding	48368
3	78550449	T	A	None	2.64543	0.573435	6.86512	1.05563	3.96311e-06	0.285714	14	0.0468114	737	None	None	None	MRPS17P3	processed_pseudogene	24964	ROBO1	protein_coding	46791
3	78550682	T	A	None	2.64543	0.573435	6.86512	1.05563	3.96311e-06	0.285714	14	0.0468114	737	None	None	None	MRPS17P3	processed_pseudogene	25197	ROBO1	protein_coding	46558
5	148927209	T	A	rs537412912	3.51627	0.762579	4.62132	0.355863	4.00685e-06	0.178571	14	0.0135685	737	SH3TC2	protein_coding	intronic	None	None	None	None	None	None
3	78551748	C	T	rs1444472	2.6308	0.571061	6.86728	1.06053	4.08799e-06	0.285714	14	0.0454545	737	None	None	None	MRPS17P3	processed_pseudogene	26263	ROBO1	protein_coding	45492
4	38769747	C	T	rs28532329	2.01178	0.437301	12.2846	5.70967	4.21586e-06	0.75	14	0.31479	737	None	None	None	RNA5SP158	rRNA_pseudogene	10855	TLR10	protein_coding	2492
4	38770324	C	T	rs10010930	2.01178	0.437301	12.2846	5.70967	4.21586e-06	0.75	14	0.31479	737	None	None	None	RNA5SP158	rRNA_pseudogene	11432	TLR10	protein_coding	1915
4	38771436	T	A	rs11735251	2.01178	0.437301	12.2846	5.70967	4.21586e-06	0.75	14	0.31479	737	None	None	None	RNA5SP158	rRNA_pseudogene	12544	TLR10	protein_coding	803
4	38771488	A	G	rs11734342	2.01178	0.437301	12.2846	5.70967	4.21586e-06	0.75	14	0.31479	737	None	None	None	RNA5SP158	rRNA_pseudogene	12596	TLR10	protein_coding	751
4	38772133	G	A	rs4504266	2.01178	0.437301	12.2846	5.70967	4.21586e-06	0.75	14	0.31479	737	None	None	None	RNA5SP158	rRNA_pseudogene	13241	TLR10	protein_coding	106
4	38772195	T	C	rs4513579	2.01178	0.437301	12.2846	5.70967	4.21586e-06	0.75	14	0.31479	737	None	None	None	RNA5SP158	rRNA_pseudogene	13303	TLR10	protein_coding	44
4	38772244	G	T	rs4504265	2.01178	0.437301	12.2846	5.70967	4.21586e-06	0.75	14	0.31479	737	TLR10	protein_coding	3downstream,3utr	None	None	None	None	None	None
4	38772559	G	T	rs66735315	2.01178	0.437301	12.2846	5.70967	4.21586e-06	0.75	14	0.31479	737	TLR10	protein_coding	3downstream,3utr	None	None	None	None	None	None
4	38772716	G	A	rs111437368	2.01178	0.437301	12.2846	5.70967	4.21586e-06	0.75	14	0.31479	737	TLR10	protein_coding	3downstream,3utr	None	None	None	None	None	None
4	38772882	T	C	rs9715841	2.01178	0.437301	12.2846	5.70967	4.21586e-06	0.75	14	0.31479	737	TLR10	protein_coding	3downstream,3utr	None	None	None	None	None	None
4	38773164	A	G	rs10776482	2.01178	0.437301	12.2846	5.70967	4.21586e-06	0.75	14	0.31479	737	TLR10	protein_coding	coding syn	None	None	None	None	None	None
4	38773419	A	G	rs10776483	2.01178	0.437301	12.2846	5.70967	4.21586e-06	0.75	14	0.31479	737	TLR10	protein_coding	3downstream,coding syn	None	None	None	None	None	None
4	38774559	C	A	rs11096956	2.01178	0.437301	12.2846	5.70967	4.21586e-06	0.75	14	0.31479	737	TLR10	protein_coding	coding syn,3downstream	None	None	None	None	None	None
1	199889414	A	G	rs374498447	2.62984	0.575788	6.76562	1.09739	4.93886e-06	0.285714	14	0.0284939	737	None	None	None	RNU6-778P	snRNA	1153	AL445687.2	processed_pseudogene	19507
1	199818960	C	T	rs553734290	2.4914	0.545975	6.88064	1.04995	5.03779e-06	0.285714	14	0.0278155	737	None	None	None	AL596266.1	processed_pseudogene	66070	AL445687.1	processed_pseudogene	58018
3	78547958	A	G	rs728197	2.88462	0.633139	6.06017	0.847505	5.21208e-06	0.25	14	0.0393487	737	None	None	None	MRPS17P3	processed_pseudogene	22473	ROBO1	protein_coding	49282
3	78547991	T	A	rs728198	2.88462	0.633139	6.06017	0.847505	5.21208e-06	0.25	14	0.0393487	737	None	None	None	MRPS17P3	processed_pseudogene	22506	ROBO1	protein_coding	49249
3	78555332	T	A	rs76040352	2.86607	0.632038	6.04601	0.859206	5.77009e-06	0.25	14	0.0393487	737	None	None	None	MRPS17P3	processed_pseudogene	29847	ROBO1	protein_coding	41908
3	78556303	T	G	rs62254671	2.86607	0.632038	6.04601	0.859206	5.77009e-06	0.25	14	0.0393487	737	None	None	None	MRPS17P3	processed_pseudogene	30818	ROBO1	protein_coding	40937
3	78554399	G	A	None	2.56986	0.567688	6.79605	1.11468	5.98586e-06	0.285714	14	0.0474898	737	None	None	None	MRPS17P3	processed_pseudogene	28914	ROBO1	protein_coding	42841
3	78555137	A	G	None	2.56986	0.567688	6.79605	1.11468	5.98586e-06	0.285714	14	0.0474898	737	None	None	None	MRPS17P3	processed_pseudogene	29652	ROBO1	protein_coding	42103
3	78548288	C	T	rs4276151	2.85421	0.631744	6.03323	0.868609	6.24283e-06	0.25	14	0.0400271	737	None	None	None	MRPS17P3	processed_pseudogene	22803	ROBO1	protein_coding	48952
3	78548605	C	T	rs62254666	2.85421	0.631744	6.03323	0.868609	6.24283e-06	0.25	14	0.0400271	737	None	None	None	MRPS17P3	processed_pseudogene	23120	ROBO1	protein_coding	48635
3	78548883	G	A	rs62254668	2.85421	0.631744	6.03323	0.868609	6.24283e-06	0.25	14	0.0400271	737	None	None	None	MRPS17P3	processed_pseudogene	23398	ROBO1	protein_coding	48357
3	78549630	A	C	rs6764902	2.85421	0.631744	6.03323	0.868609	6.24283e-06	0.25	14	0.0400271	737	None	None	None	MRPS17P3	processed_pseudogene	24145	ROBO1	protein_coding	47610
7	1739757	G	C	rs111964933	3.34631	0.742679	4.6049	0.374936	6.61467e-06	0.178571	14	0.0128901	737	ELFN1	protein_coding	intronic	None	None	None	None	None	None
7	1739757	G	C	rs111964933	3.34631	0.742679	4.6049	0.374936	6.61467e-06	0.178571	14	0.0128901	737	ELFN1-AS1	lincRNA	non-coding intronic	None	None	None	None	None	None
3	78551223	T	C	rs112275372	2.84317	0.631249	6.0232	0.876448	6.66749e-06	0.25	14	0.0407056	737	None	None	None	MRPS17P3	processed_pseudogene	25738	ROBO1	protein_coding	46017
9	10369118	T	C	rs73402275	1.90183	0.423307	9.56136	2.78085	7.0298e-06	0.464286	14	0.116011	737	PTPRD	protein_coding	intronic	None	None	None	None	None	None
10	14277768	G	A	rs372506166	3.32724	0.742019	4.59475	0.382453	7.32419e-06	0.178571	14	0.0115332	737	FRMD4A	protein_coding	intronic	None	None	None	None	None	None
8	101543773	T	C	rs7838699	2.25096	0.506561	7.91661	1.85208	8.84616e-06	0.357143	14	0.0664858	737	GRHL2	protein_coding	non-coding,intronic	None	None	None	None	None	None
7	123602200	A	G	rs374975551	2.522	0.567717	6.23429	0.778835	8.89775e-06	0.25	14	0.0217096	737	AC006333.1	antisense	non-coding intronic	None	None	None	None	None	None
7	123602200	A	G	rs374975551	2.522	0.567717	6.23429	0.778835	8.89775e-06	0.25	14	0.0217096	737	ASB15	protein_coding	intronic	None	None	None	None	None	None
7	123585750	T	C	rs371185283	2.52052	0.567574	6.23339	0.779649	8.95958e-06	0.25	14	0.0223881	737	AC006333.1	antisense	non-coding intronic	None	None	None	None	None	None
7	123585750	T	C	rs371185283	2.52052	0.567574	6.23339	0.779649	8.95958e-06	0.25	14	0.0223881	737	ASB15	protein_coding	intronic	None	None	None	None	None	None
7	1733143	C	T	rs4720973	3.26003	0.735916	4.57852	0.398623	9.42815e-06	0.178571	14	0.0142469	737	ELFN1	protein_coding	intronic	None	None	None	None	None	None
11	109156156	A	G	rs73546980	2.98425	0.674327	5.28463	0.649517	9.6209e-06	0.214286	14	0.0210312	737	None	None	None	RNA5SP349	rRNA_pseudogene	35170	RF00157	snoRNA	107338
