## Supplementary Data S2 for "Polygenic Risk Scores and HLA Class II Variants are Biomarkers of Corticosteroid Response in Childhood Nephrotic Syndrome" (part 4 of 22)

id	a1	prs
chr2:180013503:G:A	A	-3.87280339767178e-5
chr2:180014220:G:A	A	1.21696202243615e-6
chr2:180017196:A:G	G	-7.53489746508806e-6
chr2:180023702:A:G	G	8.05964776596964e-5
chr2:180024793:A:G	G	-1.27431689574314e-5
chr2:180045299:A:G	G	2.29038311595252e-6
chr2:180046153:C:T	T	-7.21350315489672e-6
chr2:180050166:G:T	T	-5.65169920232133e-6
chr2:180060581:T:C	C	7.78841274730086e-6
chr2:180061849:A:G	G	9.93003042894767e-6
chr2:180069841:T:G	G	8.12658444557605e-6
chr2:180072641:A:G	G	-2.40392543665058e-5
chr2:180076075:C:T	T	-8.67135147257194e-6
chr2:180081281:T:C	C	1.42495363081861e-5
chr2:180092573:T:G	G	2.00748336150447e-5
chr2:180098955:G:T	T	-4.30771511525776e-6
chr2:180107025:C:T	T	-1.62451583566064e-5
chr2:180110507:T:C	C	6.23959351945152e-6
chr2:180111656:A:G	G	-5.93421984941651e-5
chr2:180112382:C:T	T	2.08663913790117e-6
chr2:180113211:C:A	A	-2.64661906980902e-5
chr2:180115186:T:C	C	-3.02598888357011e-5
chr2:180116997:C:T	T	-3.8663138488467e-5
chr2:180117233:T:C	C	-6.14288972202302e-6
chr2:180117393:A:G	G	1.68166939120257e-6
chr2:180127053:C:T	T	-2.94703522691248e-5
chr2:180128568:C:T	T	-1.13109196900981e-5
chr2:180131462:T:C	C	-1.62074366873822e-5
chr2:180132415:G:A	A	-8.44936244628966e-6
chr2:180133958:G:A	A	-1.30886671154477e-4
chr2:180133990:G:A	A	-1.86099347711968e-6
chr2:180136641:T:C	C	-1.07475625751555e-4
chr2:180136967:A:G	G	-2.11310652619099e-5
chr2:180137441:T:C	C	-6.16274732197201e-7
chr2:180139493:G:A	A	4.91118311613113e-6
chr2:180139711:T:C	C	-6.33050895396002e-7
chr2:180143831:T:C	C	2.71609105335698e-6
chr2:180144023:G:A	A	5.435838855137e-5
chr2:180151062:A:G	G	1.74410440093984e-5
chr2:180160199:C:T	T	-7.40315448582964e-7
chr2:180160501:G:A	A	-1.7819182805477e-5
chr2:180160521:A:G	G	-3.3965250172182e-6
chr2:180167669:C:T	T	2.57070625432679e-5
chr2:180170436:G:A	A	1.20156727653234e-5
chr2:180171333:G:A	A	1.25000511681715e-5
chr2:180173764:C:T	T	3.23373045526937e-5
chr2:180174191:A:C	C	2.33820608769944e-5
chr2:180176559:G:A	A	2.04007053639774e-6
chr2:180180387:T:C	C	2.57132632138089e-5
chr2:180180704:A:G	G	1.0904572660336e-5
chr2:180184078:G:T	T	-1.76103582949268e-6
chr2:180187425:G:A	A	-8.24193508377692e-5
chr2:180190870:A:G	G	9.29118006108784e-6
chr2:180201509:G:A	A	2.71399155045601e-6
chr2:180203482:T:C	C	3.14875513007961e-6
chr2:180204048:T:C	C	2.44731226815368e-6
chr2:180209940:G:A	A	1.21402700327994e-5
chr2:180212022:C:T	T	4.45588506285136e-5
chr2:180216455:T:C	C	-2.16649763340761e-5
chr2:180219358:G:A	A	-9.01457925748387e-6
chr2:180221766:C:T	T	6.06376700612516e-6
chr2:180223540:C:T	T	-2.01030740200706e-6
chr2:180229514:G:A	A	-9.96052066987715e-7
chr2:180239707:G:T	T	-4.07959021089145e-6
chr2:180242045:G:A	A	1.39403238851358e-5
chr2:180251071:G:A	A	2.02370641817239e-6
chr2:180252320:C:T	T	-2.56241211879172e-6
chr2:180257440:C:A	A	-1.13800804924142e-6
chr2:180279414:A:G	G	-9.23056266100549e-6
chr2:180279789:C:T	T	1.22088220011455e-5
chr2:180281496:C:T	T	-1.23128839349297e-5
chr2:180282681:A:G	G	-8.88590885675992e-6
chr2:180291974:A:G	G	5.46487964142174e-6
chr2:180304444:G:T	T	1.11212452221143e-5
chr2:180319633:C:T	T	-6.35985041638451e-7
chr2:180323308:C:A	A	-8.12658330756708e-6
chr2:180362539:G:A	A	-1.44242209495549e-5
chr2:180371582:C:A	A	5.82823044364834e-6
chr2:180379034:T:C	C	-7.8313305164245e-6
chr2:180382816:A:C	C	-3.43823443180798e-6
chr2:180446722:T:G	G	1.46874450670558e-6
chr2:180449720:C:T	T	1.14479514111038e-5
chr2:180449792:G:T	T	5.14091325878664e-6
chr2:180450084:A:G	G	9.26730931365878e-6
chr2:180459160:A:C	C	-9.0319941617206e-6
chr2:180471069:G:T	T	-6.32052458744412e-6
chr2:180474704:G:A	A	-1.2633783169727e-6
chr2:180474920:C:A	A	1.81029654453898e-5
chr2:180475244:T:C	C	-2.81965144689355e-6
chr2:180486781:G:A	A	-1.20331073884005e-5
chr2:180496370:A:G	G	5.86881149106362e-6
chr2:180498578:G:A	A	2.72054716873481e-5
chr2:180501524:C:A	A	8.88512287782215e-6
chr2:180503509:G:A	A	2.02099809877999e-5
chr2:180516154:G:A	A	1.92840021003358e-5
chr2:180523562:T:C	C	1.83665434682964e-5
chr2:180533940:C:A	A	-4.48021268045466e-5
chr2:180543733:C:T	T	1.96374654214119e-5
chr2:180552282:T:C	C	1.15737826897201e-5
chr2:180565803:T:C	C	-5.29411080476167e-7
chr2:180566368:A:G	G	1.48119346006536e-5
chr2:180572747:G:A	A	-9.44828546457097e-6
chr2:180573757:G:A	A	-2.53581567376141e-5
chr2:180575014:T:C	C	2.9723961818808e-6
chr2:180575354:G:A	A	-1.69157046069843e-5
chr2:180576857:G:A	A	8.7870220349119e-6
chr2:180577550:T:G	G	1.23995249842549e-5
chr2:180579308:G:T	T	6.53393078573997e-7
chr2:180582820:A:G	G	-1.08719639201215e-7
chr2:180584539:G:A	A	1.1547947931451e-6
chr2:180593575:G:A	A	1.21068060144268e-5
chr2:180594207:C:T	T	2.28535271944024e-5
chr2:180598885:T:C	C	2.62882845626606e-5
chr2:180602551:A:C	C	1.57528105307788e-5
chr2:180603283:G:A	A	-1.13878964575127e-5
chr2:180612931:C:T	T	-2.55695456851727e-5
chr2:180622789:G:A	A	1.46288078732445e-5
chr2:180624865:A:G	G	2.13415649769679e-5
chr2:180632812:A:G	G	1.56645364930149e-5
chr2:180636515:T:C	C	-3.58963181639321e-6
chr2:180649002:G:A	A	3.13954303272553e-6
chr2:180650530:G:T	T	6.88470584429046e-5
chr2:180651440:G:A	A	9.20319556611971e-6
chr2:180656560:A:G	G	3.07962032009466e-6
chr2:180656618:A:G	G	1.46664001774356e-6
chr2:180657711:C:T	T	-4.89371590537652e-7
chr2:180658056:T:C	C	3.21381131067336e-6
chr2:180658180:C:T	T	2.49229584196631e-6
chr2:180677328:A:G	G	3.3278754758375e-6
chr2:180688330:A:G	G	1.69994538013444e-5
chr2:180709348:A:C	C	-7.66334287285812e-6
chr2:180714096:A:G	G	4.5940117560385e-6
chr2:180721606:G:A	A	2.2934731779942e-6
chr2:180721999:C:T	T	8.61044259846282e-6
chr2:180723645:T:C	C	-1.90024523443389e-6
chr2:180732785:C:A	A	-2.03631461931881e-6
chr2:180732834:G:A	A	1.94025767985362e-5
chr2:180734239:A:G	G	4.65199460443928e-6
chr2:180737799:C:T	T	1.30210435541633e-5
chr2:180739614:T:G	G	-4.0141483603067e-6
chr2:180744834:A:G	G	-5.2709351007636e-7
chr2:180744957:C:A	A	-5.15722594212038e-6
chr2:180749550:G:A	A	6.93053581561105e-6
chr2:180760937:A:G	G	-6.33031025190362e-7
chr2:180780687:A:C	C	9.08620994608008e-6
chr2:180780835:T:G	G	-4.41698595734893e-5
chr2:180782299:T:C	C	3.793261746308e-5
chr2:180793008:G:A	A	6.36104585375842e-8
chr2:180799336:C:T	T	1.10871271394345e-6
chr2:180799807:G:A	A	2.56077222873466e-5
chr2:180802437:T:C	C	1.81339872575366e-6
chr2:180809492:G:T	T	2.52504746338138e-5
chr2:180810222:G:A	A	1.39618568201609e-5
chr2:180816012:C:T	T	1.63975697605369e-5
chr2:180820165:G:A	A	1.35394493460322e-5
chr2:180832797:A:C	C	2.95916870217063e-5
chr2:180833409:A:G	G	1.57755554242818e-5
chr2:180849099:T:C	C	1.2835320575523e-4
chr2:180854054:G:A	A	-6.05545667968763e-6
chr2:180854816:A:G	G	9.22169046076958e-6
chr2:180863024:C:T	T	-1.86786854160034e-5
chr2:180866909:C:T	T	4.56840153300074e-5
chr2:180876285:G:A	A	-1.15059770669619e-4
chr2:180881738:C:T	T	2.32804846813631e-6
chr2:180889774:T:C	C	1.28143550889592e-5
chr2:180891490:A:G	G	1.50852819765697e-5
chr2:180892966:A:G	G	8.51082783818174e-6
chr2:180894046:T:C	C	6.10628467045355e-6
chr2:180907267:A:G	G	3.63756432441659e-5
chr2:180907535:C:T	T	-1.34074664752782e-5
chr2:180917171:C:A	A	-1.65119869005923e-9
chr2:180919915:G:T	T	-1.99686439209181e-5
chr2:180919940:A:G	G	-2.69081275342485e-6
chr2:180920567:C:T	T	2.94142896406596e-6
chr2:180925113:A:C	C	1.14712456664877e-5
chr2:180928888:C:T	T	-1.15646954960423e-5
chr2:180933224:T:G	G	5.08460050390368e-5
chr2:180939022:A:G	G	-6.75173154625e-6
chr2:180942504:A:G	G	-1.05455362506259e-5
chr2:180942889:T:C	C	2.53957517218329e-5
chr2:180949654:G:A	A	1.22398981361244e-4
chr2:180951104:T:C	C	1.73138893612473e-5
chr2:180960498:C:A	A	-1.18599184480071e-6
chr2:180961355:T:G	G	1.06237014806534e-5
chr2:180961506:G:T	T	2.19436834370096e-5
chr2:180972460:G:T	T	2.41490065940527e-5
chr2:180990278:G:A	A	-2.45538269271999e-6
chr2:180997852:G:A	A	2.30247883091227e-5
chr2:180999173:A:G	G	-2.54595281956589e-6
chr2:181014043:C:T	T	-1.18966942283733e-6
chr2:181029791:T:C	C	-2.77293076317582e-6
chr2:181039237:A:G	G	1.38041578013406e-5
chr2:181046762:T:G	G	1.02825706889242e-5
chr2:181075067:C:T	T	-4.7659517599958e-6
chr2:181080244:G:A	A	2.32177391391262e-5
chr2:181088627:C:T	T	-2.53192079155772e-5
chr2:181100751:A:G	G	1.6068605024112e-5
chr2:181102348:G:A	A	-4.41235402604837e-7
chr2:181113140:G:A	A	-7.22545209919334e-5
chr2:181122826:G:A	A	-8.02526678975069e-6
chr2:181124182:C:T	T	-4.84015781222799e-6
chr2:181127361:T:C	C	-6.40855051618831e-6
chr2:181129611:T:C	C	4.4506956425039e-6
chr2:181130594:T:C	C	-2.45916959774789e-5
chr2:181131318:A:G	G	5.10982203618865e-6
chr2:181142078:T:C	C	3.35661054131506e-6
chr2:181142648:T:C	C	7.87783295820903e-6
chr2:181143073:T:C	C	8.7028056206427e-6
chr2:181147366:A:G	G	-9.18533103912553e-6
chr2:181151471:C:T	T	-3.09057746748373e-6
chr2:181153827:A:G	G	-1.4954036146363e-5
chr2:181154602:A:G	G	-1.52430969773552e-5
chr2:181159556:C:T	T	9.01262665186911e-7
chr2:181165502:G:A	A	7.21485529852422e-6
chr2:181168567:A:G	G	-6.90146115678699e-6
chr2:181172173:A:G	G	8.738936837001e-6
chr2:181180339:T:C	C	9.61198509742542e-6
chr2:181183194:C:A	A	1.53220830415002e-5
chr2:181186807:T:C	C	-1.99836379260078e-5
chr2:181187828:C:T	T	-4.29676489344241e-5
chr2:181198152:G:A	A	3.19281921831193e-5
chr2:181203800:T:C	C	-4.68537132311844e-5
chr2:181223622:C:T	T	1.4207501764055e-5
chr2:181231598:A:G	G	2.10615202680043e-4
chr2:181235089:T:C	C	1.02199714716952e-5
chr2:181236274:T:G	G	9.42034570433855e-6
chr2:181246478:A:G	G	9.34145101467093e-6
chr2:181260931:T:G	G	7.62714402057472e-6
chr2:181262409:C:T	T	3.65873258893857e-5
chr2:181264071:G:T	T	3.93094332235817e-5
chr2:181264400:G:A	A	1.14004447627358e-4
chr2:181274381:A:C	C	1.78596625654694e-5
chr2:181276136:T:C	C	-1.3000509089094e-5
chr2:181280682:A:G	G	-2.677245005997e-5
chr2:181282622:G:A	A	-6.7765340962414e-5
chr2:181286780:C:T	T	-1.96748394194632e-5
chr2:181291675:C:T	T	-2.47004210637289e-5
chr2:181296639:G:A	A	3.03871176836287e-5
chr2:181301430:T:C	C	-1.18910116873128e-5
chr2:181302373:T:C	C	-1.86859152577669e-5
chr2:181323014:A:C	C	-5.9551391111906e-5
chr2:181325831:G:T	T	-2.42718308358661e-5
chr2:181332341:C:T	T	7.50034435433978e-5
chr2:181341353:C:T	T	-1.36757016323183e-5
chr2:181348648:C:T	T	-1.33917513841247e-5
chr2:181349970:G:A	A	5.05042685215012e-6
chr2:181351377:T:C	C	7.74586230981276e-6
chr2:181352167:C:T	T	-2.64812836729563e-5
chr2:181355457:T:C	C	-2.04805277775039e-5
chr2:181355758:A:G	G	1.25564760457429e-4
chr2:181357812:T:C	C	-9.15890303445004e-6
chr2:181362051:T:C	C	1.67854644438456e-5
chr2:181364204:A:G	G	-5.41592188883444e-5
chr2:181366172:G:A	A	-3.98779614916198e-5
chr2:181369592:G:A	A	-6.3024737271745e-6
chr2:181370884:G:A	A	1.62176186162179e-6
chr2:181373952:C:A	A	-1.52114699893367e-5
chr2:181385041:G:A	A	-1.39474382909711e-5
chr2:181387086:A:C	C	-1.61550965456856e-5
chr2:181391961:C:T	T	6.05884926625471e-6
chr2:181392302:A:G	G	5.88201169993059e-6
chr2:181397142:A:G	G	-1.34184891137309e-5
chr2:181405246:A:G	G	8.32853576398957e-6
chr2:181408692:A:G	G	1.11657556903156e-5
chr2:181410844:A:G	G	-2.63420929165838e-5
chr2:181421108:T:C	C	2.82636204780479e-5
chr2:181428716:A:G	G	1.96496940323395e-5
chr2:181434417:T:C	C	-1.40506781742086e-5
chr2:181434952:T:C	C	9.01470993595351e-5
chr2:181440527:T:C	C	-4.47552528809614e-5
chr2:181441136:T:C	C	-4.30238071248987e-6
chr2:181443625:A:G	G	-4.1301246988138e-6
chr2:181444109:T:C	C	-5.33817077582393e-6
chr2:181448519:C:T	T	-2.57781621515224e-6
chr2:181454574:C:T	T	-4.15059462284787e-6
chr2:181456721:C:T	T	-1.12782284457293e-4
chr2:181459039:G:A	A	-4.22624868958509e-6
chr2:181461180:C:T	T	-5.7372366584162e-6
chr2:181461797:C:A	A	3.92734788040162e-6
chr2:181464920:T:G	G	-1.49032711019942e-5
chr2:181465856:T:C	C	1.70591371544745e-5
chr2:181467283:C:T	T	-3.16383611635264e-5
chr2:181467419:G:A	A	-2.4934933123068e-6
chr2:181467623:T:C	C	1.05948148985509e-5
chr2:181468234:A:G	G	1.11309373713151e-6
chr2:181470146:T:C	C	9.93794520316241e-6
chr2:181471747:T:C	C	-2.01004484934313e-5
chr2:181472078:T:G	G	1.52475577298556e-6
chr2:181472720:G:T	T	8.69403909516772e-6
chr2:181473300:T:C	C	-7.37462677150223e-6
chr2:181475717:G:A	A	1.33504543415878e-4
chr2:181476947:T:C	C	-4.49992392463498e-6
chr2:181484682:G:A	A	-1.6979395712631e-5
chr2:181486457:C:T	T	-9.77039358524055e-6
chr2:181486625:G:T	T	-1.43829457910668e-6
chr2:181487742:A:G	G	-9.90769048921068e-6
chr2:181488242:C:T	T	-2.29479555565242e-5
chr2:181490298:T:C	C	3.73213116395866e-7
chr2:181494865:T:C	C	-2.04072528509928e-6
chr2:181509254:T:C	C	-6.68550098494335e-6
chr2:181509807:A:G	G	-6.62036930801103e-6
chr2:181517589:G:A	A	8.11665157903802e-6
chr2:181521188:G:T	T	-2.01864604154353e-5
chr2:181530227:A:G	G	-2.01283093716995e-5
chr2:181530618:G:A	A	-1.92637410159298e-5
chr2:181534370:T:C	C	-9.69619356942743e-6
chr2:181537230:G:T	T	1.00229434506723e-6
chr2:181548532:A:G	G	-1.54050110271466e-5
chr2:181553403:A:G	G	-1.17565701387334e-5
chr2:181570637:T:G	G	-1.17638844905411e-5
chr2:181585938:G:A	A	-5.5634026357272e-5
chr2:181604076:T:G	G	2.93463571948931e-5
chr2:181606847:G:A	A	1.14286437870041e-5
chr2:181615289:C:T	T	7.11593316207853e-5
chr2:181620580:G:A	A	4.1752111886169e-5
chr2:181620651:C:T	T	5.07191447873485e-5
chr2:181627535:A:G	G	-6.20071960632599e-5
chr2:181640046:T:C	C	4.90211391038812e-5
chr2:181643384:C:A	A	-1.02426408160008e-4
chr2:181667184:G:A	A	-1.00211653778746e-4
chr2:181672224:G:A	A	4.64151953804906e-5
chr2:181680491:C:T	T	2.39977200350628e-5
chr2:181688932:C:T	T	8.28269330206276e-5
chr2:181707775:T:G	G	-1.05502754770855e-4
chr2:181715305:C:A	A	-7.03349446547353e-5
chr2:181717645:G:A	A	9.62959362781425e-6
chr2:181721595:G:A	A	1.3159152514336e-5
chr2:181723738:C:A	A	1.3159152514336e-5
chr2:181738655:G:A	A	-3.12008949119523e-4
chr2:181745014:G:T	T	6.0365107927315e-5
chr2:181753296:C:T	T	1.27670460466452e-4
chr2:181762873:G:A	A	-2.43015816022911e-5
chr2:181765019:C:T	T	1.96518659606569e-5
chr2:181775134:A:C	C	1.14866521912395e-6
chr2:181786455:G:A	A	9.26313091783474e-6
chr2:181790279:G:A	A	2.39617961045959e-5
chr2:181793443:A:G	G	2.09570527955366e-5
chr2:181795166:A:G	G	4.62810970092541e-6
chr2:181806470:A:G	G	2.5786287348346e-6
chr2:181822775:A:G	G	-5.30222695646009e-6
chr2:181824879:G:A	A	8.57576953017157e-6
chr2:181831374:G:A	A	2.34573573738591e-5
chr2:181832789:G:A	A	-1.84322427544764e-5
chr2:181851599:G:A	A	-5.64542022370057e-6
chr2:181864557:G:A	A	1.67969017740737e-5
chr2:181868572:A:G	G	1.23463698513973e-5
chr2:181868606:G:A	A	1.60235638346023e-5
chr2:181886520:G:A	A	2.74591937874973e-5
chr2:181915399:G:A	A	1.49507396523328e-5
chr2:181915580:G:A	A	1.74644589735123e-5
chr2:181916147:C:T	T	-3.66978075755637e-5
chr2:181928238:G:A	A	-3.4664841410763e-5
chr2:181935801:G:A	A	5.53498190238925e-6
chr2:181955035:C:T	T	3.70335948060532e-5
chr2:181978317:T:C	C	5.54126948656266e-5
chr2:181985299:C:T	T	2.97261634806847e-5
chr2:181990535:T:C	C	2.47978706279649e-5
chr2:181990909:G:A	A	2.6852356221805e-5
chr2:181991347:T:G	G	2.95995279580498e-5
chr2:181995201:G:A	A	5.7562561388389e-5
chr2:181998411:C:A	A	1.5959467194041e-5
chr2:181998662:G:A	A	-1.18060547868167e-4
chr2:182002853:G:A	A	-6.28716059265707e-5
chr2:182004384:A:G	G	1.42036080114237e-5
chr2:182013743:C:T	T	1.56773404382264e-5
chr2:182016707:A:G	G	-4.33995438984616e-5
chr2:182018319:A:C	C	-5.36318282858887e-5
chr2:182020469:C:T	T	-1.45897903491922e-5
chr2:182022910:A:G	G	1.19365850067692e-5
chr2:182033429:C:T	T	2.33132255639807e-5
chr2:182034399:G:A	A	-5.09528069221787e-5
chr2:182036530:A:G	G	1.10383320594278e-5
chr2:182045479:A:G	G	-5.51597953824088e-6
chr2:182050687:A:G	G	-2.66377011026565e-5
chr2:182063285:G:A	A	5.44985911084498e-7
chr2:182073650:G:A	A	3.47205622476192e-5
chr2:182080640:A:G	G	-6.23457175156907e-5
chr2:182094722:T:C	C	9.71171032098211e-6
chr2:182095687:T:C	C	4.70681015749059e-5
chr2:182103541:G:A	A	4.65234674854613e-5
chr2:182109996:A:G	G	4.01255449027723e-5
chr2:182112000:A:C	C	6.0124151693053e-5
chr2:182114349:A:G	G	-2.10381386346846e-7
chr2:182118475:A:C	C	7.72071957486561e-6
chr2:182127578:G:A	A	1.86613660360345e-5
chr2:182132268:A:G	G	-6.08324717429474e-5
chr2:182133395:G:T	T	5.6231439383435e-5
chr2:182158757:A:G	G	1.50030870071252e-5
chr2:182161885:C:A	A	7.38654142477956e-6
chr2:182167768:T:C	C	1.01995200618715e-5
chr2:182172362:G:T	T	2.09782119053717e-5
chr2:182179881:G:A	A	1.25704859886566e-5
chr2:182194259:A:G	G	1.27848307181398e-5
chr2:182207216:A:C	C	5.4913063650918e-5
chr2:182211195:T:C	C	1.4687858421379e-5
chr2:182218651:G:A	A	2.79479265979476e-5
chr2:182219707:A:G	G	-6.44520324145468e-5
chr2:182221273:G:A	A	1.03459216121048e-5
chr2:182221751:T:C	C	-1.04104053435565e-5
chr2:182222667:A:C	C	8.51953399873644e-6
chr2:182223273:A:G	G	7.89347974040526e-5
chr2:182227999:T:G	G	8.41815992777492e-6
chr2:182229487:A:G	G	-1.16795421775159e-4
chr2:182232019:T:C	C	8.66377266262476e-6
chr2:182232047:T:C	C	9.85749881021256e-6
chr2:182232978:T:C	C	1.2537902401192e-6
chr2:182233119:A:G	G	1.18946569112868e-5
chr2:182233604:G:A	A	9.4073485605807e-6
chr2:182236481:G:A	A	-2.38904930772891e-6
chr2:182237155:G:A	A	5.74403571311195e-6
chr2:182237959:G:A	A	1.80429935334713e-5
chr2:182239669:A:G	G	-5.25896493884367e-5
chr2:182260274:C:T	T	5.75662452085555e-5
chr2:182262580:C:T	T	1.08985786594344e-5
chr2:182279613:G:T	T	-1.04411106503336e-4
chr2:182281446:A:G	G	-1.86357514463106e-6
chr2:182283342:A:C	C	-1.95071071880072e-5
chr2:182285108:C:T	T	-2.46465827170131e-6
chr2:182287037:A:G	G	-4.86503718481121e-7
chr2:182287136:T:C	C	-5.77137043524317e-6
chr2:182290837:A:G	G	1.43373786365154e-5
chr2:182291059:T:C	C	1.46594804141994e-5
chr2:182291180:C:T	T	-2.02161701434389e-5
chr2:182293053:A:G	G	2.37514634289628e-6
chr2:182294407:G:A	A	-5.89205264011295e-6
chr2:182300156:G:A	A	-4.86662407482664e-6
chr2:182300974:A:G	G	-1.08488230776875e-5
chr2:182301269:A:G	G	-2.90840274008418e-5
chr2:182301908:T:C	C	-4.64944133725096e-6
chr2:182302108:A:C	C	1.83672021972191e-5
chr2:182302164:C:A	A	2.47627901435395e-5
chr2:182307372:G:A	A	2.36126957674874e-5
chr2:182311880:T:C	C	-6.74357056903342e-6
chr2:182313479:T:C	C	-2.36376159536878e-5
chr2:182313718:A:G	G	3.54554611940604e-6
chr2:182317725:G:A	A	1.02133106991153e-4
chr2:182319407:T:G	G	-3.46883172368237e-6
chr2:182323353:C:T	T	-1.74060892395847e-5
chr2:182323863:G:A	A	-1.67517608865268e-5
chr2:182329913:G:A	A	-2.18375466518121e-5
chr2:182344836:C:T	T	-2.13117606745674e-5
chr2:182345544:C:T	T	-1.90724098945164e-5
chr2:182346082:C:T	T	-8.13988016530709e-6
chr2:182349253:C:T	T	1.30126991707825e-5
chr2:182349982:G:A	A	4.25326621363472e-5
chr2:182350054:A:C	C	2.45145667556356e-6
chr2:182352220:G:A	A	4.15760178640002e-6
chr2:182352863:G:A	A	-4.66452605703267e-7
chr2:182353189:C:T	T	-1.9358905368686e-6
chr2:182354266:G:A	A	-3.33884528777691e-6
chr2:182358257:T:C	C	-3.30649438480144e-5
chr2:182358746:T:C	C	-2.15699811400567e-5
chr2:182358936:T:C	C	-9.48594167706456e-5
chr2:182362495:G:A	A	-2.71454318818909e-7
chr2:182363479:G:A	A	1.60399254667162e-5
chr2:182365402:G:A	A	-4.2602335481926e-5
chr2:182373720:G:A	A	-1.06981295841223e-5
chr2:182374049:T:C	C	-5.70326793291837e-6
chr2:182377610:A:G	G	8.5872392171132e-7
chr2:182378586:T:G	G	-8.1975989468572e-5
chr2:182380554:A:G	G	1.041642531889e-5
chr2:182381347:C:T	T	2.15549077748039e-6
chr2:182382506:A:C	C	6.41627918860356e-6
chr2:182383443:C:T	T	1.82499717672551e-5
chr2:182383815:T:C	C	-1.45557601029803e-5
chr2:182383865:T:G	G	-2.43930298454558e-7
chr2:182383979:A:G	G	-6.97063109125579e-5
chr2:182384590:C:T	T	4.78182566675018e-6
chr2:182397004:T:G	G	4.98914900217419e-6
chr2:182397150:C:T	T	1.06562104050125e-5
chr2:182398667:A:G	G	-2.98047978853723e-4
chr2:182399093:C:T	T	-1.08508824738772e-5
chr2:182408543:C:A	A	3.65549509557306e-5
chr2:182419515:A:G	G	-2.84083498034643e-4
chr2:182423527:G:A	A	-7.14565267673343e-6
chr2:182424884:C:T	T	-2.97434681616155e-5
chr2:182425301:G:A	A	1.32511622285292e-6
chr2:182427965:A:G	G	-3.23350734243057e-5
chr2:182429356:T:C	C	-2.5707263724511e-5
chr2:182431854:C:T	T	-2.92002144618318e-5
chr2:182432532:A:G	G	-1.43327231963946e-4
chr2:182435919:A:G	G	6.11766172469345e-6
chr2:182437612:T:C	C	-1.52407047486959e-5
chr2:182439027:T:C	C	-4.3393207316198e-6
chr2:182439620:T:C	C	-9.28568553951668e-5
chr2:182439876:T:C	C	-5.03147285466668e-5
chr2:182440050:C:T	T	-5.09898111647535e-5
chr2:182440182:A:G	G	5.54212659732248e-6
chr2:182441432:C:T	T	-6.20440856511785e-6
chr2:182443186:A:C	C	-2.90509665663746e-4
chr2:182444399:A:G	G	-5.04623507905582e-6
chr2:182452426:C:T	T	-7.33003477288244e-5
chr2:182455990:T:C	C	-5.05111435552389e-6
chr2:182456054:C:A	A	-2.44606471888824e-5
chr2:182459009:T:C	C	-4.55736221011601e-6
chr2:182459500:G:A	A	-2.74191774435651e-6
chr2:182459643:C:T	T	-2.37454388548284e-6
chr2:182461016:T:C	C	-6.36347949021649e-6
chr2:182463571:G:A	A	3.52678792453334e-6
chr2:182465145:T:G	G	-8.56655419295554e-5
chr2:182470187:C:A	A	-2.76388316418492e-5
chr2:182470647:T:C	C	-5.39614748603694e-6
chr2:182471295:T:C	C	-4.20336533603288e-5
chr2:182474660:C:A	A	-7.53729725517784e-5
chr2:182475514:A:C	C	-2.48055213911072e-5
chr2:182477998:G:A	A	-5.22741921316252e-5
chr2:182478375:T:C	C	-2.58657317127215e-5
chr2:182479551:G:A	A	-1.58764165235084e-5
chr2:182482447:C:T	T	-2.66008343228902e-5
chr2:182486558:C:T	T	-6.39999452153116e-6
chr2:182487769:A:C	C	3.16790226752841e-6
chr2:182488103:G:A	A	-1.74664599874897e-6
chr2:182488271:T:C	C	1.89363784774801e-5
chr2:182488556:T:G	G	6.71987019262635e-6
chr2:182488683:G:T	T	4.28830298426069e-6
chr2:182489393:A:G	G	-2.65462519271676e-5
chr2:182489506:A:G	G	-1.00846384733454e-5
chr2:182489873:T:C	C	-3.72700165807041e-5
chr2:182490149:C:T	T	6.45966814330423e-6
chr2:182490160:C:T	T	2.92796733491553e-5
chr2:182490201:G:A	A	6.41241746958177e-6
chr2:182494982:C:T	T	-3.10250707885762e-6
chr2:182499623:C:A	A	-4.51905366460089e-5
chr2:182503892:C:A	A	4.31327137793937e-6
chr2:182505495:C:T	T	-5.7351121255237e-6
chr2:182510240:G:A	A	-2.54995096485412e-5
chr2:182511126:G:A	A	-1.43318562759558e-6
chr2:182511760:T:C	C	-4.35382975178825e-6
chr2:182513586:T:G	G	-2.56630317952132e-6
chr2:182514921:G:A	A	2.45506600829014e-6
chr2:182514931:C:A	A	2.45506600829014e-6
chr2:182516274:C:A	A	-5.30792590458856e-5
chr2:182516328:T:C	C	-2.76504914167223e-5
chr2:182517799:C:A	A	-5.92847426253036e-5
chr2:182525401:A:G	G	-5.06100705082275e-5
chr2:182533797:T:C	C	3.10435600248949e-6
chr2:182536498:C:T	T	-1.04788699304098e-7
chr2:182538779:A:G	G	-1.31919692795311e-5
chr2:182544385:C:T	T	-1.34524481347713e-5
chr2:182546364:T:G	G	-2.27361547293713e-6
chr2:182548964:G:A	A	-5.47163710064445e-6
chr2:182549535:C:T	T	9.21444861850164e-6
chr2:182556981:C:A	A	2.50768738411967e-5
chr2:182565924:T:C	C	2.97896008329666e-5
chr2:182566114:T:C	C	-1.15782186880532e-7
chr2:182568695:G:T	T	-9.04159314836626e-6
chr2:182571614:T:G	G	2.19431688467294e-5
chr2:182573182:A:C	C	-3.67764532305527e-5
chr2:182576299:C:T	T	-4.89949756881051e-6
chr2:182576491:T:C	C	-3.97604579182937e-6
chr2:182577433:G:A	A	4.98342878770462e-6
chr2:182581808:G:A	A	-2.960701668108e-6
chr2:182587271:T:C	C	-8.80284814981037e-6
chr2:182588518:C:T	T	-9.14551656245193e-6
chr2:182593465:C:T	T	-1.68804105224151e-5
chr2:182596728:A:C	C	3.69116595019672e-6
chr2:182597607:G:A	A	3.72124408285832e-6
chr2:182598811:G:A	A	2.14476410529463e-5
chr2:182599409:T:G	G	5.98729234536973e-6
chr2:182602489:A:G	G	2.7553640227063e-6
chr2:182602627:G:T	T	1.54068045187735e-5
chr2:182602729:A:G	G	1.54068045187735e-5
chr2:182603799:A:G	G	1.23417963009618e-7
chr2:182604521:T:C	C	-5.34560001454294e-6
chr2:182606091:T:C	C	-7.569634397571e-6
chr2:182606625:A:G	G	6.31078079961719e-6
chr2:182608182:C:T	T	-8.54966640349672e-6
chr2:182610327:C:A	A	5.10371377206423e-7
chr2:182615819:A:G	G	-4.8259032068876e-6
chr2:182622661:A:G	G	6.05835221314097e-6
chr2:182623124:G:A	A	-1.07279475243341e-5
chr2:182623487:A:C	C	-1.27533160735102e-5
chr2:182623586:C:A	A	3.14842976760872e-6
chr2:182623769:T:C	C	1.1416716577325e-5
chr2:182625471:T:C	C	-8.21055084131824e-6
chr2:182626039:A:G	G	-2.6111835365571e-6
chr2:182628851:C:T	T	1.217112648134e-4
chr2:182629945:T:G	G	-7.30317709909631e-6
chr2:182632515:T:C	C	-2.57529385196912e-6
chr2:182633015:A:G	G	-5.85808402039466e-6
chr2:182633082:A:G	G	2.48407912906572e-5
chr2:182635608:C:T	T	9.03682387371649e-6
chr2:182643020:A:C	C	1.16888644356407e-5
chr2:182643036:A:G	G	-3.26889305903195e-5
chr2:182643321:C:T	T	-1.31383867486252e-6
chr2:182644875:T:C	C	1.47742378312478e-5
chr2:182646699:G:T	T	1.62006750212453e-4
chr2:182650790:G:A	A	1.54766614358537e-5
chr2:182657578:G:A	A	1.34704834781053e-5
chr2:182657595:C:T	T	-8.46097163110506e-6
chr2:182658301:T:C	C	1.28229002194775e-5
chr2:182658821:C:T	T	8.63915241747546e-6
chr2:182661615:C:T	T	5.97738864915734e-6
chr2:182662204:G:T	T	1.00916146044148e-5
chr2:182662216:G:A	A	1.00916146044148e-5
chr2:182663873:A:G	G	-2.26604953423834e-6
chr2:182664625:G:A	A	1.09795023216789e-5
chr2:182666697:A:G	G	-2.23037129542895e-5
chr2:182666947:C:T	T	1.61246208735057e-5
chr2:182667390:T:C	C	5.37409010519275e-6
chr2:182669079:C:T	T	-3.72077672993445e-6
chr2:182672672:G:A	A	-6.86168959183269e-6
chr2:182673050:G:A	A	-7.65246672067123e-5
chr2:182678804:G:T	T	2.49538572782952e-5
chr2:182681160:T:G	G	-2.1059258969055e-6
chr2:182699448:C:A	A	2.65986276918968e-6
chr2:182699536:A:G	G	-1.4205595324252e-5
chr2:182706322:T:C	C	-8.78853745181991e-6
chr2:182707453:T:C	C	4.64711619905537e-6
chr2:182713203:T:G	G	1.60554168308376e-5
chr2:182714222:G:A	A	-8.03083079796489e-6
chr2:182727985:C:T	T	4.38059150064131e-4
chr2:182730220:A:G	G	-4.81969088471908e-5
chr2:182732591:A:G	G	-9.37106093054095e-8
chr2:182754738:G:A	A	2.1530799769769e-5
chr2:182757820:T:G	G	5.22469081145996e-6
chr2:182775694:T:C	C	-2.62035726319538e-5
chr2:182778151:G:A	A	1.35412523478281e-5
chr2:182779648:C:A	A	-1.64850103929023e-5
chr2:182813706:C:T	T	1.4239576226915e-5
chr2:182814694:G:A	A	-7.11217718334814e-6
chr2:182820835:C:T	T	-4.37760233889555e-6
chr2:182824793:C:T	T	3.33349677892247e-5
chr2:182825036:G:A	A	3.12058740394865e-5
chr2:182826293:A:G	G	3.45964240515688e-5
chr2:182835041:G:A	A	3.41306943055773e-5
chr2:182835365:C:T	T	2.23273603866748e-5
chr2:182836076:C:T	T	3.99713672697869e-6
chr2:182838608:G:A	A	-1.03154749469983e-4
chr2:182843528:G:T	T	-2.01787768725851e-6
chr2:182854519:G:A	A	-5.25080163679007e-5
chr2:182863213:C:T	T	-3.64587165851784e-4
chr2:182889956:T:C	C	-4.02209969142709e-4
chr2:182890135:T:C	C	3.93465447257481e-5
chr2:182894196:C:T	T	-2.12923529986054e-5
chr2:182896126:A:C	C	-5.00874817097752e-5
chr2:182896943:G:T	T	-1.46011352366889e-4
chr2:182927133:T:C	C	-6.94024198353404e-6
chr2:182928352:C:T	T	1.67883839120675e-4
chr2:182939127:T:C	C	-3.50426098238233e-5
chr2:182948057:G:A	A	-9.30469966702543e-6
chr2:182954897:C:T	T	-1.38000322265455e-4
chr2:182958815:G:A	A	1.13885253734855e-6
chr2:182964458:C:T	T	6.23183939974084e-5
chr2:182994745:T:C	C	-2.20625187963206e-5
chr2:183036024:A:C	C	-2.59811196098549e-7
chr2:183039698:A:G	G	-1.20197217200969e-4
chr2:183040212:A:G	G	4.98095309665114e-8
chr2:183047504:A:G	G	-9.2610157399423e-5
chr2:183051217:G:A	A	1.12258556301706e-4
chr2:183055374:T:C	C	-9.85783692435303e-6
chr2:183073095:T:C	C	-1.48037785324855e-5
chr2:183074996:G:A	A	-1.98277044360347e-4
chr2:183078406:A:G	G	4.639018971489e-5
chr2:183080304:T:G	G	4.86126966118351e-5
chr2:183083482:A:G	G	2.77971448260101e-4
chr2:183087615:T:C	C	-1.16817522335093e-5
chr2:183087641:T:C	C	-8.00385139813383e-6
chr2:183090572:A:G	G	-4.24179369515985e-5
chr2:183092034:C:T	T	1.53932422084882e-5
chr2:183093315:T:C	C	-9.8371355154388e-6
chr2:183099072:T:C	C	-4.21338060435679e-5
chr2:183107763:C:T	T	-1.78964140887183e-5
chr2:183109567:A:G	G	1.92207543445943e-4
chr2:183113821:A:G	G	-3.87543344393954e-8
chr2:183119844:C:A	A	9.86242074328464e-5
chr2:183126538:C:T	T	1.73386032514571e-6
chr2:183134971:T:C	C	1.7878126728024e-5
chr2:183138573:A:C	C	6.4919525464018e-5
chr2:183148978:A:G	G	-1.55983629997252e-5
chr2:183150285:C:T	T	-1.45427953028266e-4
chr2:183151899:A:G	G	5.5143547424437e-6
chr2:183152063:A:G	G	5.60883418997885e-6
chr2:183159462:A:G	G	-5.94810657203297e-6
chr2:183159974:T:C	C	7.71224635025047e-6
chr2:183161686:A:G	G	4.87172185139023e-5
chr2:183163803:C:T	T	-7.57714051322649e-6
chr2:183173006:C:T	T	5.65169166184498e-5
chr2:183180051:T:G	G	-1.16408785217501e-5
chr2:183193074:G:A	A	4.74668495062581e-6
chr2:183196998:A:G	G	-3.2762134505285e-5
chr2:183199889:C:T	T	-1.26006903803751e-4
chr2:183201779:A:C	C	-2.01687226765187e-5
chr2:183204759:A:G	G	2.01185871708081e-5
chr2:183209473:A:G	G	-3.58731767131098e-6
chr2:183211884:C:T	T	2.10389889756576e-5
chr2:183211894:A:G	G	2.10389889756576e-5
chr2:183213681:G:A	A	-3.50234453843289e-5
chr2:183219942:A:G	G	-1.17494279783372e-6
chr2:183221060:T:C	C	-1.14560317251443e-5
chr2:183221561:A:C	C	-1.73073655694324e-5
chr2:183224365:A:G	G	-1.20677895783318e-5
chr2:183232792:A:G	G	4.14621389612796e-6
chr2:183235853:C:T	T	-7.61544564732686e-6
chr2:183239559:T:C	C	6.80515583363018e-6
chr2:183243133:C:A	A	-1.77455088198276e-4
chr2:183244988:G:T	T	-1.97604275934654e-7
chr2:183257611:T:C	C	2.43586926938789e-5
chr2:183258476:T:C	C	-2.37873901113847e-5
chr2:183266213:G:A	A	2.68350660212961e-6
chr2:183270014:A:G	G	8.23687237288883e-7
chr2:183272556:C:T	T	1.0900044822789e-5
chr2:183277120:A:G	G	7.72522164343033e-6
chr2:183277703:A:G	G	1.43408873188955e-5
chr2:183278987:G:A	A	1.10077418477609e-5
chr2:183279366:A:C	C	-7.65584179001353e-5
chr2:183280249:G:T	T	2.8287112549193e-6
chr2:183283715:C:T	T	7.3139929660313e-6
chr2:183284426:T:C	C	-2.79519288454773e-5
chr2:183288622:A:G	G	1.64268230853964e-5
chr2:183291803:C:T	T	-9.42362582899206e-7
chr2:183293375:C:A	A	7.9230919877194e-6
chr2:183294308:A:G	G	1.21663472210203e-5
chr2:183306826:G:A	A	-1.22666582428663e-4
chr2:183307737:C:A	A	-8.67193156691369e-5
chr2:183314114:G:A	A	1.24997239197821e-5
chr2:183316949:T:C	C	-2.94665519784466e-5
chr2:183318159:G:A	A	7.97666900189377e-6
chr2:183326601:C:T	T	-1.59853103233425e-4
chr2:183326804:A:C	C	-7.54859235657596e-6
chr2:183346356:A:G	G	1.86389687275204e-5
chr2:183348691:C:T	T	-2.74932076082468e-5
chr2:183350631:T:C	C	-1.06813335551104e-5
chr2:183351259:T:C	C	-9.19869153785912e-6
chr2:183363042:C:T	T	-8.04953929586987e-5
chr2:183389980:C:A	A	1.62278031355666e-5
chr2:183392052:A:G	G	-3.3274779370448e-5
chr2:183392507:A:G	G	8.13835002109138e-6
chr2:183441502:T:C	C	-4.02701554512048e-7
chr2:183455308:G:A	A	-3.97350474917348e-6
chr2:183460419:A:G	G	4.87166759092353e-6
chr2:183474968:T:C	C	1.08314926224351e-6
chr2:183475657:G:A	A	-1.25027453894186e-5
chr2:183475957:T:G	G	-2.63131140023407e-5
chr2:183476205:T:C	C	5.09416146261626e-6
chr2:183476825:A:G	G	7.33261024979504e-6
chr2:183477843:C:T	T	7.47250249377727e-6
chr2:183478384:G:A	A	-1.42016535768448e-5
chr2:183489082:G:A	A	-1.55480002095631e-5
chr2:183492580:A:G	G	-1.36858437497351e-6
chr2:183492986:C:T	T	-1.07184237361434e-4
chr2:183494068:T:C	C	1.87338723229001e-5
chr2:183494076:G:A	A	-9.76801982573551e-6
chr2:183494367:C:T	T	2.28724923188045e-6
chr2:183494565:A:G	G	-6.00399038183521e-5
chr2:183495541:T:G	G	3.92770434030507e-5
chr2:183496020:A:G	G	-3.34844462735682e-5
chr2:183497234:C:A	A	-2.75804326683782e-6
chr2:183499825:G:A	A	-3.81177194775138e-6
chr2:183501228:A:G	G	-5.01902466192245e-5
chr2:183506675:G:A	A	-7.41647251176518e-5
chr2:183515305:C:T	T	-3.33097295098541e-5
chr2:183526154:C:T	T	1.04729619792314e-4
chr2:183528106:T:C	C	2.41812906569874e-7
chr2:183533153:A:C	C	-1.29021135755967e-5
chr2:183536463:A:G	G	6.18278498881199e-6
chr2:183537900:T:C	C	6.50462271638371e-5
chr2:183538103:T:G	G	2.69270377097337e-5
chr2:183541119:G:A	A	1.22081440141161e-5
chr2:183543235:T:C	C	7.01665196040677e-5
chr2:183545360:A:G	G	-1.43983700023785e-5
chr2:183554052:C:A	A	-1.03888934210458e-5
chr2:183579352:T:C	C	4.11727543449911e-5
chr2:183579761:G:T	T	1.23990408583608e-7
chr2:183580722:C:T	T	-4.433703732596e-5
chr2:183582214:T:C	C	3.96773374916179e-6
chr2:183600688:G:A	A	-6.91738462634379e-6
chr2:183603738:C:T	T	-2.1357981650118402e-06
chr2:183604829:G:A	A	6.65180426322134e-5
chr2:183609980:A:G	G	2.54222939003315e-6
chr2:183610736:C:T	T	-2.20034050485335e-5
chr2:183612975:C:T	T	1.94490327578006e-5
chr2:183619894:G:A	A	1.67821870766976e-5
chr2:183628566:A:G	G	-3.38656550541205e-5
chr2:183630679:G:A	A	-8.9278338473058e-6
chr2:183630733:C:T	T	-1.36391796040186e-6
chr2:183637765:G:A	A	-8.29060509571869e-6
chr2:183642072:T:C	C	1.52310880993338e-5
chr2:183643610:G:T	T	-3.88593188565258e-5
chr2:183659859:A:G	G	-6.04616752511421e-6
chr2:183676934:C:T	T	-2.57588793973217e-5
chr2:183679800:C:T	T	3.36626800410483e-5
chr2:183679907:G:T	T	4.97291558256869e-5
chr2:183681033:C:T	T	-2.70622242302699e-6
chr2:183701595:T:C	C	6.62768647720897e-5
chr2:183708421:T:C	C	5.08790480253424e-5
chr2:183714705:T:C	C	1.24808953212264e-5
chr2:183714924:A:G	G	-1.81795822200542e-5
chr2:183721079:A:G	G	-8.12805313973583e-6
chr2:183721385:G:A	A	-8.35186866505165e-5
chr2:183723149:T:C	C	-8.04061739085013e-6
chr2:183727263:T:C	C	-4.14544775631184e-5
chr2:183731484:A:G	G	2.77610584978506e-5
chr2:183732141:A:G	G	1.70498345220965e-5
chr2:183732497:A:G	G	8.20843219735518e-6
chr2:183744487:T:G	G	-1.03671991013683e-6
chr2:183755121:G:A	A	7.86527145954451e-6
chr2:183758115:A:C	C	-2.53384330632005e-6
chr2:183767500:C:T	T	-1.02637641217293e-5
chr2:183768792:T:C	C	-5.11001610079221e-6
chr2:183788031:A:G	G	2.71744674446569e-5
chr2:183798363:A:G	G	1.27965437371427e-5
chr2:183805137:T:C	C	6.97965089142779e-6
chr2:183809550:G:T	T	-8.06013404246041e-7
chr2:183809697:A:G	G	3.00223931136853e-5
chr2:183811837:C:T	T	3.78035816558274e-5
chr2:183812972:T:C	C	1.40861463321477e-5
chr2:183829442:A:G	G	2.88749778275371e-5
chr2:183830095:A:G	G	4.31774847772572e-5
chr2:183863018:T:C	C	8.81218854009228e-6
chr2:183866574:C:T	T	3.25408101749168e-5
chr2:183867451:A:G	G	1.03625024222952e-5
chr2:183873364:T:C	C	1.16343844757868e-5
chr2:183876795:C:T	T	1.11570856779878e-5
chr2:183885485:C:T	T	-9.39815580903348e-6
chr2:183896690:T:C	C	1.29901406246754e-5
chr2:183922154:C:T	T	-1.10348538860454e-5
chr2:183934636:G:A	A	5.67202049791572e-6
chr2:183954786:G:A	A	1.41466104721496e-5
chr2:183955015:A:G	G	-1.42135702477722e-5
chr2:183955294:C:T	T	8.07998607583777e-6
chr2:183967475:C:A	A	1.33413776448507e-4
chr2:183999019:G:A	A	-1.7839179423043e-5
chr2:184004878:T:C	C	9.35448409725344e-6
chr2:184005499:G:A	A	7.64839423964221e-6
chr2:184009155:A:G	G	2.29054665424185e-5
chr2:184012003:C:T	T	3.04015835815394e-5
chr2:184014508:A:C	C	9.75214179113992e-6
chr2:184017442:A:G	G	1.31102896522317e-5
chr2:184022703:A:G	G	-8.20257299794701e-6
chr2:184033634:C:T	T	-3.1790820756895e-5
chr2:184034443:T:G	G	3.05972631740873e-5
chr2:184036836:G:A	A	7.41981754484537e-5
chr2:184042389:G:A	A	-5.45425067629313e-5
chr2:184045028:A:G	G	5.18426485322598e-6
chr2:184046982:G:A	A	-8.48314228531711e-5
chr2:184058444:T:G	G	-9.02870680812782e-6
chr2:184058643:G:A	A	2.20934184990435e-4
chr2:184068474:A:G	G	-4.03258116323752e-5
chr2:184072022:G:A	A	2.09490702659424e-5
chr2:184074641:T:C	C	1.12757170778757e-5
chr2:184076793:A:G	G	2.05624501494196e-5
chr2:184092439:T:C	C	2.35883772225161e-5
chr2:184103951:T:C	C	1.70238234798169e-5
chr2:184106754:A:G	G	1.76793108396709e-5
chr2:184109252:T:C	C	9.30900855018068e-6
chr2:184111068:G:A	A	4.75953109549473e-6
chr2:184111430:G:T	T	-1.95435692773213e-5
chr2:184112015:T:C	C	-7.63207102496919e-5
chr2:184124387:C:T	T	6.2209441153705e-6
chr2:184156580:T:C	C	-6.7872377539283e-5
chr2:184172025:C:T	T	-4.3083726087655804e-06
chr2:184177967:T:C	C	-4.3083726087655804e-06
chr2:184191768:T:C	C	-6.48066702185489e-5
chr2:184197975:C:T	T	-7.32788432118883e-6
chr2:184209764:C:A	A	-1.48470021971502e-5
chr2:184226283:A:G	G	2.63807934740244e-5
chr2:184235109:A:G	G	-4.82121781303472e-6
chr2:184276365:T:G	G	-6.47151394219453e-5
chr2:184300189:G:A	A	9.19590636532859e-6
chr2:184312718:T:G	G	-9.71302529700759e-6
chr2:184318058:G:A	A	2.16337182568773e-4
chr2:184328719:C:A	A	7.81326518701429e-5
chr2:184331753:G:T	T	1.71413613032027e-5
chr2:184333729:A:C	C	1.18844654846937e-5
chr2:184334221:C:T	T	1.65088533259203e-5
chr2:184334745:A:G	G	7.11385118188968e-5
chr2:184341996:T:C	C	2.53976987339628e-5
chr2:184342777:A:G	G	3.62388124996623e-6
chr2:184347519:T:C	C	1.72308996216273e-5
chr2:184363136:C:A	A	-3.81622734989068e-5
chr2:184363804:T:G	G	-4.63201683850636e-5
chr2:184412849:T:C	C	1.07921191762562e-5
chr2:184414557:C:T	T	1.41196949586465e-5
chr2:184414593:G:A	A	-4.24629883670699e-5
chr2:184415102:G:T	T	-1.08917063430302e-5
chr2:184415690:C:T	T	-5.31192853402269e-6
chr2:184416978:G:A	A	-4.78652516890837e-6
chr2:184417683:T:G	G	9.68691133975077e-6
chr2:184418065:G:A	A	-1.3170543033058e-5
chr2:184418213:A:G	G	-1.31032385551038e-5
chr2:184419252:T:C	C	-1.62224420467109e-5
chr2:184428654:C:T	T	1.26907271323079e-5
chr2:184428982:A:C	C	5.84759844541077e-5
chr2:184438461:C:A	A	1.4463239620349e-5
chr2:184439640:T:G	G	1.00096810907414e-6
chr2:184451730:C:T	T	5.48216196714609e-6
chr2:184454187:T:G	G	2.23417681060301e-5
chr2:184462953:T:C	C	2.32134306391668e-5
chr2:184473054:C:A	A	-9.66197814948186e-6
chr2:184484778:G:A	A	2.75182289048481e-5
chr2:184488746:T:G	G	-2.26317781572523e-5
chr2:184500736:C:A	A	3.37651120564496e-5
chr2:184507170:G:A	A	4.80183600583028e-5
chr2:184516781:A:C	C	-4.42042174553319e-6
chr2:184525367:T:C	C	-6.15086715889056e-6
chr2:184536538:A:C	C	-8.36757965228306e-6
chr2:184540853:T:C	C	1.29721754902823e-5
chr2:184543410:T:C	C	-3.46497821918638e-5
chr2:184545836:C:T	T	-1.0163830990236e-5
chr2:184546505:G:T	T	-8.46324149978353e-6
chr2:184564219:T:C	C	-4.6136425581707e-6
chr2:184571535:A:G	G	-9.47373374713496e-6
chr2:184591406:A:G	G	4.03197602652634e-6
chr2:184595568:C:A	A	6.52557275539179e-6
chr2:184602934:G:A	A	-1.87327001604816e-5
chr2:184613309:G:A	A	-1.32111260629874e-5
chr2:184615906:T:C	C	-3.8563398399162e-7
chr2:184624703:C:T	T	1.7651393370073e-5
chr2:184625260:C:T	T	2.0524606264512e-5
chr2:184642502:C:T	T	-2.03314115264414e-5
chr2:184665764:G:A	A	-2.53889316186535e-5
chr2:184668122:C:T	T	-8.0661940621778e-6
chr2:184668853:T:C	C	5.35643589979686e-7
chr2:184683496:C:A	A	4.04620215358232e-5
chr2:184727744:A:G	G	5.14396005130802e-5
chr2:184751401:A:C	C	-1.3554601493744e-5
chr2:184761699:C:T	T	-1.7086881281966e-6
chr2:184764982:A:C	C	-1.71052888750673e-5
chr2:184792193:G:A	A	-1.25243230803987e-5
chr2:184808663:A:C	C	-4.50901102416204e-6
chr2:184827770:G:T	T	-1.37356339396958e-5
chr2:184841475:A:G	G	-5.68527917893279e-5
chr2:184867851:C:T	T	2.42837549876049e-5
chr2:184891355:C:T	T	4.37442140554728e-5
chr2:184907018:G:A	A	-7.71130948239677e-7
chr2:184917459:A:C	C	-2.75898728499486e-5
chr2:184918414:T:C	C	9.21011546211712e-6
chr2:184920883:C:A	A	2.20386447217311e-6
chr2:184931844:A:C	C	2.23144784633263e-5
chr2:184936832:A:G	G	-3.51563870523508e-5
chr2:184936870:A:G	G	-3.51563870523508e-5
chr2:184937029:G:A	A	-6.11571893298263e-5
chr2:184937636:A:G	G	2.11009682331626e-5
chr2:184939854:A:G	G	7.15027500156817e-6
chr2:184943352:C:T	T	2.17097543868528e-5
chr2:184944565:A:C	C	1.20625282458265e-5
chr2:184955366:C:A	A	1.98944304809237e-5
chr2:184958739:G:A	A	-9.20335054086017e-8
chr2:184991351:A:G	G	7.02318349658071e-5
chr2:184992102:A:C	C	1.77353045819139e-5
chr2:185000673:A:G	G	1.31185412799323e-5
chr2:185001013:T:G	G	7.04543635172877e-6
chr2:185005382:G:A	A	-4.91120017001173e-5
chr2:185056965:C:A	A	-7.82468905203636e-6
chr2:185061823:A:G	G	3.43958455734182e-5
chr2:185075815:G:A	A	6.30980766874305e-5
chr2:185087989:G:T	T	-7.81962421099951e-6
chr2:185100728:A:G	G	7.19952136650115e-5
chr2:185124598:T:C	C	1.21739999042953e-5
chr2:185124835:T:C	C	1.30467624510828e-5
chr2:185162448:T:C	C	7.70775657566589e-6
chr2:185165015:A:G	G	-1.08737040185651e-5
chr2:185178166:G:A	A	-1.47328514748109e-5
chr2:185196896:G:A	A	-4.23859184261589e-6
chr2:185197630:C:T	T	2.63405484589092e-5
chr2:185202492:C:T	T	6.14950685404024e-6
chr2:185203086:A:G	G	1.52373817763966e-5
chr2:185223674:G:T	T	-1.12165320131119e-5
chr2:185237910:A:G	G	-2.1056068503978e-5
chr2:185238899:C:T	T	3.14409892603321e-6
chr2:185255356:G:A	A	5.24778145156839e-6
chr2:185287011:G:A	A	3.74153410827649e-7
chr2:185300097:T:C	C	1.15761549258819e-5
chr2:185300912:G:A	A	9.56679673391853e-6
chr2:185305358:A:C	C	1.51798615118018e-5
chr2:185310502:C:T	T	4.06905964143638e-6
chr2:185319303:A:G	G	2.03093456029662e-5
chr2:185326565:T:C	C	-2.02554895832082e-5
chr2:185330544:A:G	G	-2.21196248946397e-5
chr2:185341365:C:T	T	-5.80095051869532e-6
chr2:185344029:C:T	T	4.97507395463131e-5
chr2:185344277:A:C	C	-1.19063417561876e-5
chr2:185344768:A:G	G	1.94742938046307e-5
chr2:185354140:T:G	G	-3.32665893381437e-5
chr2:185354660:T:C	C	1.99006229850281e-5
chr2:185355915:C:A	A	1.22407136893542e-5
chr2:185358776:A:G	G	-9.56575606852353e-6
chr2:185359705:G:A	A	3.32999631838857e-5
chr2:185369721:A:G	G	3.91875264327247e-6
chr2:185371868:C:T	T	-1.52980470262069e-4
chr2:185375777:G:A	A	1.62889514056183e-5
chr2:185389252:C:A	A	-9.13829329446608e-6
chr2:185395958:A:G	G	1.17291380563434e-5
chr2:185396972:C:T	T	2.11431165671706e-5
chr2:185400306:A:G	G	-3.10549562654129e-6
chr2:185403194:G:T	T	-4.76447404222256e-5
chr2:185407332:C:T	T	1.16079099418012e-5
chr2:185418514:T:C	C	3.12358058124788e-5
chr2:185425960:G:A	A	-1.46010421562749e-5
chr2:185428452:A:G	G	-7.65085079013842e-7
chr2:185430107:C:T	T	2.98174729045383e-5
chr2:185432347:T:C	C	1.45906382434708e-5
chr2:185438760:T:C	C	1.62704422404207e-5
chr2:185445011:C:T	T	2.90754310892788e-5
chr2:185453788:C:T	T	-2.02609093262666e-5
chr2:185457920:G:A	A	1.45182640707797e-5
chr2:185458340:T:C	C	1.26547681003588e-5
chr2:185486346:G:A	A	-8.15832698149613e-6
chr2:185507153:T:C	C	-4.4712353817879e-5
chr2:185522402:T:C	C	-3.27725460665042e-5
chr2:185569731:C:T	T	-7.53542606740693e-6
chr2:185579716:G:T	T	-8.43314306716121e-6
chr2:185594176:A:G	G	-1.55823058133996e-5
chr2:185601723:A:C	C	-1.97281107515646e-5
chr2:185610863:G:A	A	2.19513764016858e-5
chr2:185644322:G:A	A	3.38175575103315e-5
chr2:185656764:A:G	G	1.98853932655857e-5
chr2:185676818:C:T	T	-2.78832073575629e-5
chr2:185690084:G:A	A	-3.00471149155652e-5
chr2:185707587:A:G	G	7.73954713999322e-5
chr2:185719234:T:C	C	2.19479775858965e-5
chr2:185733007:C:A	A	2.778931365242e-5
chr2:185740803:A:C	C	2.68368059193776e-5
chr2:185741299:T:C	C	8.16351984642036e-5
chr2:185753108:C:A	A	-2.12226737406848e-5
chr2:185763216:T:C	C	7.5935450930308e-5
chr2:185772757:T:C	C	-4.02616722338532e-5
chr2:185789865:A:G	G	7.5935450930308e-5
chr2:185790999:G:A	A	3.13466847427558e-5
chr2:185792229:T:C	C	7.26546737924098e-5
chr2:185793329:G:A	A	6.23527665911762e-5
chr2:185793711:C:T	T	7.64750341407975e-5
chr2:185793838:G:T	T	7.5935450930308e-5
chr2:185794457:C:A	A	-9.86396357766934e-5
chr2:185794632:G:T	T	7.64750341407975e-5
chr2:185796014:T:C	C	1.96009358025748e-6
chr2:185796840:G:A	A	2.91166265175957e-5
chr2:185800236:C:A	A	7.52837656995275e-5
chr2:185800705:G:A	A	7.52837656995275e-5
chr2:185801097:A:G	G	7.52837656995275e-5
chr2:185802394:T:C	C	7.52837656995275e-5
chr2:185802633:A:C	C	-2.12448805926938e-5
chr2:185803494:A:C	C	1.73002794694048e-5
chr2:185804208:A:G	G	-4.13495075617069e-5
chr2:185805377:A:C	C	3.60182408682811e-5
chr2:185806252:T:C	C	2.92755290693529e-5
chr2:185806387:C:T	T	4.49519875116095e-5
chr2:185806630:G:A	A	7.52866897224615e-5
chr2:185807185:G:A	A	7.52837656995275e-5
chr2:185813906:C:T	T	1.48727766427758e-6
chr2:185833149:A:G	G	3.09299056251539e-5
chr2:185836943:G:A	A	4.4952869126306703e-05
chr2:185871776:C:T	T	-1.26525037361848e-4
chr2:185902303:C:A	A	-6.6266628799974e-5
chr2:185905811:C:T	T	-2.27292871667215e-5
chr2:185928194:T:C	C	3.98836367556119e-5
chr2:185942541:G:A	A	7.19382643349973e-6
chr2:185961618:C:T	T	-1.89006765491824e-5
chr2:185967730:G:A	A	5.86567461309575e-6
chr2:185979852:T:C	C	8.21205586225588e-7
chr2:185983971:A:G	G	-3.60670216763375e-6
chr2:185996336:C:T	T	-3.7959951010204e-6
chr2:185998678:T:G	G	-1.36412940804196e-5
chr2:186016256:T:C	C	-3.11703129939126e-6
chr2:186017422:C:T	T	-1.67292627147156e-6
chr2:186029255:G:A	A	-1.66011395322276e-5
chr2:186032030:A:G	G	3.85911249349601e-7
chr2:186032339:A:C	C	9.62079753453083e-7
chr2:186032596:A:G	G	1.60505511735619e-6
chr2:186041063:T:C	C	-1.53093550059111e-6
chr2:186055991:T:C	C	1.63286320244147e-6
chr2:186056920:C:A	A	5.42393469771556e-6
chr2:186089405:A:G	G	3.37960811499132e-5
chr2:186093651:G:A	A	1.33879299968858e-6
chr2:186129581:T:C	C	-3.39799432018697e-6
chr2:186175916:G:A	A	1.70232458791241e-5
chr2:186176422:C:A	A	1.46189366144949e-5
chr2:186197977:A:G	G	-5.38527834152855e-5
chr2:186205190:T:C	C	2.16417102177614e-5
chr2:186216798:G:A	A	2.04345593750618e-5
chr2:186224277:T:C	C	-2.48802217294232e-5
chr2:186229818:T:C	C	1.71187395780293e-5
chr2:186238718:G:T	T	2.38990067591593e-5
chr2:186285331:G:A	A	2.39556163956808e-5
chr2:186290111:A:G	G	-1.3189955871902e-5
chr2:186292187:G:A	A	2.38020263910774e-5
chr2:186306156:A:C	C	4.5059710790612e-5
chr2:186307576:C:A	A	4.97044052041319e-5
chr2:186332249:C:A	A	-1.33881443055916e-6
chr2:186343445:T:C	C	-4.60881720214446e-5
chr2:186346120:G:A	A	-4.48943177630085e-5
chr2:186376070:G:A	A	1.53092081552602e-5
chr2:186378796:A:C	C	-1.29676099170417e-5
chr2:186379512:A:G	G	-2.79674358822702e-5
chr2:186419694:A:G	G	-1.82187470815395e-5
chr2:186421156:A:C	C	1.008493999318e-5
chr2:186432664:G:A	A	-2.54957641087116e-5
chr2:186439247:A:G	G	-4.90387010659752e-5
chr2:186445857:G:A	A	7.407312130603e-6
chr2:186453662:A:G	G	-6.30566926164037e-5
chr2:186485514:A:G	G	-1.0806186656643e-4
chr2:186491277:A:G	G	1.49098226187577e-5
chr2:186500647:A:G	G	-6.2073978215595e-6
chr2:186522891:T:G	G	-2.58418564302809e-5
chr2:186522911:A:C	C	5.38184582066716e-6
chr2:186523507:A:G	G	7.7454989090606e-6
chr2:186529002:C:T	T	3.73676775834567e-6
chr2:186533670:C:T	T	-1.5289432507912e-5
chr2:186535222:G:A	A	-1.447173311563e-5
chr2:186546090:C:T	T	-2.25771478275577e-5
chr2:186569717:C:T	T	-2.12134265017223e-5
chr2:186574663:G:A	A	-2.0776154303241e-5
chr2:186582302:T:C	C	-9.5987582697109e-6
chr2:186585144:C:T	T	1.90002674866485e-5
chr2:186605584:C:T	T	-2.05436784781061e-5
chr2:186614921:A:G	G	1.52471990686992e-5
chr2:186622542:G:T	T	3.76079181208321e-5
chr2:186633527:T:C	C	-1.0612645361099e-5
chr2:186633835:A:G	G	1.4185328900938e-5
chr2:186646739:A:G	G	-1.73034958004108e-5
chr2:186653533:A:G	G	-1.4640302433604e-5
chr2:186656533:C:A	A	-2.11725555179109e-5
chr2:186663968:A:G	G	-1.35046606104091e-5
chr2:186665793:T:C	C	-6.60665549061719e-6
chr2:186689090:T:C	C	-2.25614241847321e-5
chr2:186695485:A:G	G	-2.64694137146308e-5
chr2:186697079:G:A	A	3.89626718482934e-6
chr2:186704765:T:C	C	5.7863041080425e-6
chr2:186706972:C:T	T	-1.86696675945288e-5
chr2:186708751:G:A	A	1.03997620713193e-5
chr2:186711437:A:G	G	3.2468951612179e-5
chr2:186720429:T:C	C	2.00853345533401e-4
chr2:186737796:A:C	C	-1.53458983671096e-5
chr2:186768989:T:C	C	1.73709955456033e-5
chr2:186820468:T:C	C	-2.6207245349498e-5
chr2:186840139:C:T	T	7.40238891819609e-6
chr2:186848669:C:A	A	-5.68246335748874e-6
chr2:186849535:C:T	T	-1.40757721262559e-5
chr2:186849550:G:A	A	-1.46861639324418e-5
chr2:186852402:T:C	C	-1.31883268391352e-5
chr2:186855293:T:G	G	-1.02606967976865e-6
chr2:186863063:T:C	C	6.02390986528539e-5
chr2:186869992:A:G	G	4.36205642967205e-6
chr2:186870100:C:T	T	-8.79786796703727e-6
chr2:186870952:A:G	G	-1.8378874131503e-5
chr2:186871022:C:T	T	4.4856447993735e-6
chr2:186883755:C:T	T	-1.04428062948105e-4
chr2:186904155:A:G	G	-3.75294303731772e-5
chr2:186911053:A:G	G	-1.36709569901258e-5
chr2:186911857:C:A	A	-3.78605455112316e-6
chr2:186914103:T:G	G	1.05530158993065e-5
chr2:186914227:G:A	A	1.05553583082453e-5
chr2:186918924:G:A	A	7.86421997025501e-5
chr2:186937198:T:C	C	-2.7317413705677e-6
chr2:186937417:C:T	T	-2.44558580793927e-5
chr2:186943239:C:T	T	-6.42465609069727e-5
chr2:186948535:C:T	T	-6.73240530746183e-6
chr2:186972292:G:A	A	3.34108750673592e-4
chr2:187043174:A:G	G	1.67096357820804e-5
chr2:187044121:A:G	G	-1.66938049855206e-5
chr2:187047088:G:A	A	-1.31585266069957e-5
chr2:187067841:G:A	A	-6.7018420134371e-6
chr2:187072391:G:T	T	7.26075630893065e-5
chr2:187077787:T:C	C	7.42788620765018e-6
chr2:187090231:T:C	C	-2.35511777007656e-6
chr2:187092939:G:A	A	5.95550517122704e-7
chr2:187111006:G:A	A	2.38309132992456e-7
chr2:187121737:A:G	G	7.53686987371054e-6
chr2:187134836:G:A	A	3.08964131745863e-6
chr2:187139942:A:C	C	1.06250730836656e-5
chr2:187144876:G:A	A	-1.87579433451247e-5
chr2:187164869:G:T	T	-2.89615068424739e-6
chr2:187168318:C:T	T	-8.16061083622082e-6
chr2:187223160:A:G	G	2.33821054677016e-5
chr2:187238749:G:T	T	1.14228270668156e-5
chr2:187254894:C:T	T	1.65974469212067e-5
chr2:187255118:C:A	A	-2.24289183745144e-5
chr2:187265456:A:C	C	-8.73493748048074e-6
chr2:187266986:G:A	A	-2.58868534034955e-5
chr2:187286460:A:C	C	-6.54199853211002e-6
chr2:187290840:T:C	C	-2.62526539675705e-5
chr2:187297401:C:T	T	-1.32162865578001e-5
chr2:187314268:C:T	T	-5.01922507652157e-5
chr2:187336529:G:A	A	2.08914181006366e-4
chr2:187347696:A:C	C	-3.06936455566461e-5
chr2:187350565:A:G	G	-2.65506765485099e-5
chr2:187363789:T:C	C	1.07253056820721e-6
chr2:187365419:C:T	T	-5.01746221430297e-6
chr2:187370884:T:C	C	2.3250684465329e-6
chr2:187371273:A:C	C	4.25234963645617e-6
chr2:187371552:G:A	A	-2.56799933680011e-5
chr2:187378906:A:G	G	-4.29901441280495e-6
chr2:187382921:T:C	C	-2.27445741760936e-5
chr2:187391431:G:A	A	-5.11517909981538e-5
chr2:187394177:C:T	T	6.91043186823247e-6
chr2:187396194:T:G	G	-1.53780751731819e-6
chr2:187426378:C:A	A	4.16442763117093e-7
chr2:187427142:A:G	G	-6.00367357458686e-6
chr2:187429328:G:A	A	-3.45175523937677e-5
chr2:187432406:T:G	G	5.38888733066169e-7
chr2:187440273:G:A	A	-3.05446158697062e-6
chr2:187443913:G:A	A	1.35228842242387e-5
chr2:187454821:G:A	A	-1.46015095608339e-5
chr2:187467965:A:G	G	1.62748827494033e-6
chr2:187468337:G:A	A	-1.17139780927304e-6
chr2:187475669:T:C	C	3.29976041358763e-6
chr2:187478106:G:A	A	-1.19586550262538e-5
chr2:187478770:T:C	C	3.79408919019665e-6
chr2:187489343:A:C	C	-1.40719614907506e-5
chr2:187489400:A:G	G	1.1570662450496e-6
chr2:187496105:T:G	G	-1.23546052327984e-5
chr2:187498848:T:C	C	-4.30077759521749e-6
chr2:187504064:C:T	T	-5.13757954887282e-6
chr2:187505505:T:C	C	1.80428783954334e-5
chr2:187522063:C:T	T	1.75256874265205e-4
chr2:187527181:G:A	A	2.53484147505555e-5
chr2:187527949:T:C	C	2.1986810268337e-5
chr2:187545624:G:A	A	3.67383846622814e-5
chr2:187546299:T:C	C	-2.53607887657421e-5
chr2:187554751:G:A	A	5.31207659956281e-5
chr2:187554863:G:A	A	8.82891327476936e-6
chr2:187581294:G:A	A	5.507972131373e-6
chr2:187583029:C:T	T	-1.12606166249394e-7
chr2:187585409:T:C	C	2.64042989532343e-6
chr2:187599526:C:T	T	2.8744572365178e-6
chr2:187599842:A:G	G	-1.32593013661922e-5
chr2:187612245:T:C	C	8.88666494565514e-6
chr2:187614179:G:T	T	1.92273636482923e-5
chr2:187615538:T:C	C	1.51446204294076e-5
chr2:187618206:A:G	G	-3.31218570972777e-5
chr2:187635203:A:G	G	-1.12830738391971e-5
chr2:187643284:A:G	G	2.12459768648975e-5
chr2:187663670:T:G	G	2.1081204509671e-5
chr2:187663958:T:G	G	-1.8706686445059e-5
chr2:187665851:G:A	A	-1.2168032379989e-5
chr2:187683530:G:A	A	-9.51468723705359e-5
chr2:187686762:C:T	T	2.03805962430878e-5
chr2:187708517:C:T	T	-7.58171094984057e-6
chr2:187716777:C:T	T	1.38025844092162e-5
chr2:187728981:C:T	T	8.24242155630856e-5
chr2:187746312:T:C	C	-7.34017780652043e-6
chr2:187775927:T:C	C	2.73475134224849e-5
chr2:187780998:G:A	A	7.52502622397931e-7
chr2:187781214:G:A	A	1.74769907338968e-6
chr2:187784749:A:G	G	6.81437608658037e-7
chr2:187788505:G:A	A	3.3788878099833e-6
chr2:187791355:T:G	G	-2.46326872277181e-6
chr2:187794073:A:G	G	-7.5593850895695e-6
chr2:187799421:T:C	C	-1.95972057863123e-6
chr2:187801142:A:C	C	1.10888083951648e-5
chr2:187801246:C:T	T	2.93209233326089e-6
chr2:187805990:C:A	A	-5.21755067753079e-5
chr2:187817711:A:G	G	-2.18686344862111e-5
chr2:187819780:A:G	G	-7.42325807162309e-6
chr2:187830493:G:A	A	-3.47908453846747e-6
chr2:187846380:G:A	A	2.56696436622311e-5
chr2:187859911:A:G	G	-7.11997550348105e-6
chr2:187880080:A:G	G	1.16997771853633e-6
chr2:187880617:A:C	C	1.55276772016729e-5
chr2:187890791:G:A	A	1.34458082963633e-5
chr2:187890972:A:G	G	2.55309191313778e-5
chr2:187895224:T:C	C	-5.81859736057389e-6
chr2:187896812:T:C	C	-2.31495907630333e-6
chr2:187906569:G:A	A	3.65459428451614e-5
chr2:187907071:C:T	T	-1.01645582467061e-5
chr2:187915990:T:C	C	-5.38985982168078e-6
chr2:187917489:G:A	A	-1.13832949888051e-5
chr2:187924562:C:T	T	-7.71705883034481e-6
chr2:187925000:G:A	A	-5.15140721568561e-6
chr2:187931567:T:C	C	-1.72788831108894e-5
chr2:187941020:G:A	A	-2.17113463478756e-5
chr2:187946453:T:C	C	-7.33330864281593e-6
chr2:187949717:A:C	C	-2.86719933126962e-5
chr2:187957882:A:C	C	2.47767558589298e-5
chr2:187973865:G:T	T	2.49921331996178e-6
chr2:187982800:A:C	C	-5.32079507220131e-5
chr2:187990067:G:A	A	7.8665035368993e-5
chr2:187994930:G:A	A	2.10851023870378e-5
chr2:187995743:G:A	A	3.54395744938521e-5
chr2:188004012:T:C	C	-1.88710813014801e-5
chr2:188010175:G:A	A	1.39994474416231e-5
chr2:188015134:A:G	G	4.81678247149221e-5
chr2:188016623:C:A	A	-2.24927078058257e-5
chr2:188051647:G:A	A	4.37461253660824e-5
chr2:188053561:G:A	A	-7.28083998274222e-5
chr2:188059046:G:A	A	1.09426622060082e-4
chr2:188059374:G:A	A	-5.1606038146258e-5
chr2:188062798:T:G	G	-1.03362628072368e-5
chr2:188067072:T:C	C	1.15396224540566e-4
chr2:188072785:G:A	A	1.88167919318018e-4
chr2:188074293:T:C	C	1.22048608307658e-4
chr2:188078732:A:C	C	-4.60065429876862e-5
chr2:188079491:G:A	A	1.6017495049627e-4
chr2:188083114:A:G	G	1.23379035566227e-5
chr2:188084988:T:G	G	3.07031082152581e-5
chr2:188092913:T:C	C	1.11447603554998e-4
chr2:188096972:C:T	T	-2.38278902807712e-6
chr2:188100664:G:A	A	1.05515403399302e-5
chr2:188120624:C:T	T	-7.48054620541774e-5
chr2:188136574:C:T	T	-4.7810425186085e-5
chr2:188137645:G:A	A	2.1575345789094e-5
chr2:188147698:G:A	A	-1.69457144791887e-7
chr2:188160357:A:C	C	1.54507308768169e-4
chr2:188164658:T:C	C	-4.95258288929283e-5
chr2:188215684:A:G	G	2.60873303187274e-6
chr2:188223522:A:G	G	1.34709672531365e-6
chr2:188224166:C:A	A	1.63070882117848e-5
chr2:188226786:C:T	T	-9.54137022409217e-6
chr2:188231608:G:A	A	-8.78511431126575e-7
chr2:188247621:T:C	C	1.02254860496706e-5
chr2:188257502:T:C	C	2.82295183315451e-5
chr2:188274758:T:C	C	-5.07427207930164e-5
chr2:188291619:G:A	A	2.01416808850744e-4
chr2:188310183:G:T	T	-3.08182496548668e-5
chr2:188319286:A:G	G	2.16298332033052e-4
chr2:188322669:C:A	A	5.32230372477067e-6
chr2:188325081:G:A	A	-2.64928908034268e-5
chr2:188327808:A:G	G	-2.71215601959235e-6
chr2:188328415:G:A	A	-1.85301458456542e-5
chr2:188330481:G:A	A	2.71033540250914e-5
chr2:188334468:A:G	G	-1.11350454002059e-6
chr2:188362932:G:A	A	-1.03863105807723e-6
chr2:188369416:G:A	A	-2.06110487086046e-4
chr2:188424965:A:G	G	-2.13577069443012e-5
chr2:188433589:A:G	G	1.55401091616616e-5
chr2:188443222:C:T	T	5.41403977997702e-5
chr2:188443557:A:G	G	-5.35912497328783e-7
chr2:188495556:A:C	C	2.08522549580487e-5
chr2:188498373:A:G	G	-2.55843312736449e-5
chr2:188503115:G:A	A	1.71061700365886e-5
chr2:188523906:A:G	G	6.00795479968897e-5
chr2:188529869:T:C	C	2.91852165403101e-5
chr2:188532455:G:T	T	7.4521707311477e-5
chr2:188552293:A:G	G	2.53751148316801e-4
chr2:188575360:T:C	C	-1.28040854859731e-4
chr2:188576794:G:T	T	1.70592792988564e-5
chr2:188581744:G:A	A	9.08934079776469e-7
chr2:188595377:T:G	G	-8.53937360262677e-6
chr2:188629654:C:T	T	6.59090732175971e-6
chr2:188641450:A:G	G	-4.926733703999e-6
chr2:188650719:C:T	T	-3.67379050517573e-5
chr2:188665944:T:C	C	1.39739728968959e-5
chr2:188727157:G:A	A	-3.36869689566972e-6
chr2:188732730:C:T	T	9.66480436665192e-6
chr2:188734646:A:G	G	3.82005742633641e-5
chr2:188737832:A:G	G	9.23249510065637e-6
chr2:188754523:C:T	T	-1.89415838227643e-5
chr2:188759893:A:C	C	-4.79429428081951e-6
chr2:188762304:A:C	C	-3.23128822995175e-6
chr2:188770969:C:T	T	1.31534760960411e-5
chr2:188778207:C:T	T	-5.39088633610184e-5
chr2:188790141:A:G	G	-1.2608863252568e-5
chr2:188790896:A:G	G	6.65334787309683e-5
chr2:188821160:A:G	G	-2.89927976353842e-5
chr2:188835394:G:A	A	-2.00858702693735e-6
chr2:188849326:G:T	T	1.81687599710205e-6
chr2:188854236:A:G	G	4.83498606078086e-6
chr2:188871555:G:T	T	-2.35303744376984e-5
chr2:188878330:C:T	T	-6.70675258404102e-6
chr2:188889547:T:G	G	-2.58195694961081e-6
chr2:188896088:A:G	G	4.93147885444908e-6
chr2:188898115:T:C	C	-1.85276029864912e-6
chr2:188902155:T:C	C	2.74598534183833e-6
chr2:188903654:A:G	G	-8.85880030116274e-5
chr2:188908981:G:A	A	-7.60521872094535e-6
chr2:188917321:C:T	T	-2.47094254506154e-5
chr2:188920204:T:C	C	-9.21092082683464e-6
chr2:188946291:C:A	A	-1.40694243664677e-5
chr2:188951423:G:A	A	2.52384375231937e-5
chr2:188958666:T:C	C	1.52341688789254e-5
chr2:188965772:G:T	T	7.09021414521999e-5
chr2:188968308:A:G	G	8.45809915970803e-5
chr2:188969185:T:C	C	3.78695281694812e-6
chr2:188972572:A:G	G	2.04791641439572e-5
chr2:188975765:T:C	C	-5.55690335688009e-5
chr2:188976843:A:C	C	-1.80107017851651e-5
chr2:188977423:T:G	G	-4.9975237307514e-6
chr2:188982574:G:A	A	-1.76110491571473e-5
chr2:188990440:A:G	G	-3.32873564881844e-5
chr2:188999354:G:A	A	-2.51122019246105e-5
chr2:188999856:T:C	C	-9.24290911359215e-6
chr2:189016084:G:A	A	-4.21105677022484e-6
chr2:189017339:T:G	G	-1.32903832589469e-5
chr2:189017540:C:A	A	-9.54123731404646e-7
chr2:189017959:T:C	C	9.74033238560548e-6
chr2:189022836:A:G	G	2.31153711102908e-5
chr2:189024613:A:C	C	-9.70299656756025e-5
chr2:189025383:T:C	C	-8.17551730929223e-5
chr2:189031444:A:C	C	1.74808488779249e-5
chr2:189032905:C:T	T	-1.04612772619305e-4
chr2:189049022:T:C	C	-2.27521842053792e-5
chr2:189077786:A:G	G	-9.3178477203255e-6
chr2:189083088:C:T	T	-1.66713300751152e-5
chr2:189086278:A:G	G	9.51231873221965e-6
chr2:189148020:C:T	T	-8.40320572233424e-5
chr2:189181623:C:A	A	9.58818053246379e-6
chr2:189190051:G:A	A	1.53688412393477e-5
chr2:189217508:T:C	C	-9.62894430910406e-6
chr2:189232380:C:T	T	1.09461498736051e-5
chr2:189242121:A:C	C	-3.90747225508903e-5
chr2:189287717:C:T	T	6.65053377131741e-6
chr2:189300146:T:C	C	-4.25085392497561e-6
chr2:189305799:G:A	A	-4.17783011280073e-5
chr2:189334748:C:T	T	3.56560076550434e-7
chr2:189346337:T:G	G	6.73857960855644e-5
chr2:189350801:A:G	G	-1.33741740001052e-5
chr2:189377017:C:T	T	-6.80052939079699e-5
chr2:189406682:C:A	A	2.12422510973748e-6
chr2:189455618:T:C	C	7.07209084527894e-6
chr2:189460140:A:G	G	-1.58924930415697e-4
chr2:189465555:G:A	A	6.68303328517506e-6
chr2:189466581:C:T	T	-1.97662329599768e-5
chr2:189477011:A:G	G	-5.24871850134453e-5
chr2:189480440:T:C	C	4.42310628703602e-6
chr2:189502331:A:G	G	-2.33513947400563e-4
chr2:189511767:A:G	G	-1.08919118828952e-4
chr2:189513595:A:C	C	-1.4641345851393e-6
chr2:189518987:C:T	T	5.93409528478041e-5
chr2:189532294:T:C	C	-6.13753341225541e-5
chr2:189537496:G:A	A	5.88863236085461e-6
chr2:189539409:C:T	T	-8.49573838154895e-5
chr2:189543786:A:G	G	-2.31250245770387e-6
chr2:189547651:G:A	A	-6.2334059306735e-5
chr2:189548188:T:C	C	-3.26465368744565e-5
chr2:189565026:C:T	T	5.30166753176297e-5
chr2:189569148:T:G	G	2.41303920152389e-5
chr2:189576083:T:C	C	-5.10222815090552e-5
chr2:189576560:C:T	T	-6.61818811342492e-5
chr2:189578719:T:C	C	-5.47785283732233e-5
chr2:189578857:T:C	C	-1.68489703591776e-5
chr2:189585847:A:G	G	-7.18952828972427e-5
chr2:189587860:T:C	C	-1.30968947644995e-4
chr2:189588022:C:A	A	3.12830874156924e-6
chr2:189588231:T:G	G	-3.94600579606817e-5
chr2:189601000:C:T	T	-6.54535558109532e-5
chr2:189606908:T:C	C	-8.7968258216925e-5
chr2:189608618:G:A	A	-2.60421220477348e-5
chr2:189617594:G:A	A	-1.20450899651675e-4
chr2:189621848:C:A	A	-2.42082658572447e-5
chr2:189629031:C:A	A	-5.13775586934622e-5
chr2:189629642:G:A	A	-4.77655794538816e-5
chr2:189649947:C:T	T	-6.14267883972677e-6
chr2:189655335:G:A	A	-1.28666509988009e-5
chr2:189660636:A:G	G	3.77980707803097e-6
chr2:189664045:A:G	G	2.65177022132155e-6
chr2:189695744:A:C	C	2.61086343927533e-5
chr2:189696334:A:G	G	-2.54254719622483e-5
chr2:189707050:A:G	G	-8.99282107337563e-6
chr2:189729258:T:G	G	4.07673662713419e-7
chr2:189733742:C:T	T	2.30519518186466e-5
chr2:189742427:T:C	C	1.23012884964195e-5
chr2:189746164:G:A	A	3.73437488968978e-6
chr2:189755490:C:T	T	-2.62875610420074e-6
chr2:189756231:G:A	A	-8.07358452026167e-6
chr2:189775189:A:C	C	1.3869048664905e-5
chr2:189775708:G:A	A	-2.71883365744478e-5
chr2:189783193:A:G	G	8.52062350996528e-6
chr2:189783777:G:A	A	-2.71883365744478e-5
chr2:189784773:C:T	T	-1.93055538016117e-5
chr2:189811173:C:T	T	5.43372210653553e-7
chr2:189813819:G:A	A	-2.41007503654527e-6
chr2:189832198:A:G	G	-1.84503072419959e-5
chr2:189838623:G:A	A	-2.5946776909409e-5
chr2:189842177:C:T	T	-5.67440107379163e-5
chr2:189846851:C:T	T	2.26623133809733e-6
chr2:189873112:G:A	A	3.11517530554397e-7
chr2:189884432:C:T	T	-3.79841181640189e-5
chr2:189910819:A:G	G	1.23599607117362e-4
chr2:189925342:T:G	G	-8.87448305856825e-6
chr2:189928926:C:T	T	-8.96871153799731e-10
chr2:189933279:G:A	A	-1.6720631909297e-6
chr2:189935850:T:G	G	6.23033347748371e-5
chr2:189940936:A:G	G	-5.55240330455809e-6
chr2:189952336:G:T	T	-4.41240232632752e-5
chr2:189960500:T:C	C	5.07242292745915e-5
chr2:189970747:G:A	A	-2.10001088832585e-5
chr2:189987424:T:G	G	5.89107774884878e-5
chr2:190036972:T:C	C	-5.98506481672867e-6
chr2:190038199:G:A	A	3.58143314132464e-5
chr2:190059361:G:A	A	-1.22837190107916e-5
chr2:190062434:C:T	T	-6.87553125734174e-5
chr2:190069537:T:C	C	-5.14562884187752e-5
chr2:190079400:A:G	G	-1.93674096346515e-5
chr2:190080302:C:T	T	-6.92497653955478e-6
chr2:190081408:C:A	A	-1.01115625744667e-5
chr2:190084726:C:T	T	-1.96394303719025e-5
chr2:190084917:A:C	C	-1.00761854677294e-5
chr2:190085476:C:T	T	2.73106929858733e-5
chr2:190107479:G:T	T	-2.91896588758762e-5
chr2:190108507:G:T	T	1.8253149110979e-5
chr2:190111796:T:C	C	-4.48791703410321e-5
chr2:190121754:T:C	C	7.21121126297836e-5
chr2:190137541:C:A	A	-7.15252496857874e-5
chr2:190153881:A:G	G	1.63074302842642e-5
chr2:190155287:A:C	C	-2.1456491191914e-6
chr2:190155566:C:A	A	-2.14411675729625e-6
chr2:190159508:C:T	T	9.29284568110684e-6
chr2:190162357:G:A	A	-3.30267862554867e-5
chr2:190164878:G:A	A	3.24448860820377e-6
chr2:190171493:G:A	A	2.85617514420824e-6
chr2:190174465:A:G	G	1.20163762347047e-5
chr2:190175395:A:G	G	-8.27311388638734e-5
chr2:190175520:G:A	A	4.8502524063198e-6
chr2:190176875:G:A	A	1.92651297042935e-5
chr2:190181243:G:T	T	1.17463569744024e-4
chr2:190182591:A:C	C	5.91264445217451e-5
chr2:190188403:T:C	C	-1.81604455031219e-5
chr2:190200027:C:T	T	2.88138937653345e-5
chr2:190278865:C:A	A	-8.00598602396789e-5
chr2:190283832:G:A	A	-2.07674466568856e-6
chr2:190286889:T:G	G	-6.56570954053426e-6
chr2:190296896:T:C	C	-1.67603721330756e-5
chr2:190301433:A:G	G	-2.79375247100203e-5
chr2:190316755:A:C	C	2.39299728693142e-7
chr2:190320999:G:T	T	-2.53080326307569e-5
chr2:190325454:C:A	A	-5.36388567181048e-5
chr2:190340576:C:T	T	2.38544870972931e-6
chr2:190346136:T:C	C	-2.14589882441103e-5
chr2:190362347:A:G	G	4.1904047256853e-6
chr2:190366777:G:A	A	6.90462374073393e-6
chr2:190368449:G:A	A	-3.02107620588756e-6
chr2:190371175:A:C	C	-2.04368234926111e-6
chr2:190380345:C:T	T	1.51449173749604e-6
chr2:190382056:G:A	A	-2.12433310951423e-5
chr2:190382656:C:A	A	-2.36459172468405e-5
chr2:190386917:C:T	T	-1.03848549484311e-4
chr2:190391157:C:T	T	7.49095507235575e-6
chr2:190397216:A:G	G	-8.69574806350461e-6
chr2:190399664:T:C	C	-9.32981988609799e-6
chr2:190413615:G:A	A	6.03457639265646e-6
chr2:190436642:A:G	G	2.5810280985295e-6
chr2:190440921:C:T	T	3.20063611198974e-6
chr2:190442836:C:T	T	-4.79433945895388e-6
chr2:190454050:T:C	C	5.75242343431987e-6
chr2:190477989:G:A	A	-1.03475440464377e-5
chr2:190486432:G:A	A	1.58918177647172e-5
chr2:190489765:T:C	C	-1.10236961142519e-5
chr2:190490807:G:A	A	-4.43355354873306e-5
chr2:190500317:A:G	G	5.08650187743478e-5
chr2:190505126:G:A	A	2.35999864739286e-5
chr2:190513057:T:C	C	-2.02772686243493e-5
chr2:190525400:G:A	A	4.42496609946421e-6
chr2:190574015:A:C	C	6.660288598136e-6
chr2:190578143:G:A	A	-1.95999883447371e-5
chr2:190605005:T:C	C	-1.54585380511478e-5
chr2:190606390:C:T	T	-3.467150640821e-6
chr2:190608154:G:A	A	-1.36486515895075e-5
chr2:190608458:G:A	A	-1.79973394562264e-6
chr2:190626548:A:G	G	1.32549000392623e-5
chr2:190642047:T:C	C	-1.74492047481449e-5
chr2:190647268:A:G	G	-4.96956007209932e-6
chr2:190656119:C:A	A	8.40225903832306e-5
chr2:190663436:T:C	C	-5.88561995539543e-6
chr2:190670850:T:C	C	-4.21130831492724e-5
chr2:190681095:A:G	G	-1.67909131754979e-5
chr2:190689205:A:G	G	-5.14781594018848e-5
chr2:190720549:T:C	C	-1.79213494929029e-5
chr2:190729776:G:A	A	1.17711285241321e-5
chr2:190733877:C:T	T	-7.07967058958812e-6
chr2:190734601:G:T	T	-1.83960967836449e-6
chr2:190746738:A:G	G	9.26628781481775e-6
chr2:190753908:C:T	T	5.24816815095848e-5
chr2:190758510:G:A	A	-3.62175205525763e-5
chr2:190769871:C:T	T	-6.69324278899471e-6
chr2:190784913:A:G	G	3.24839862419303e-6
chr2:190812938:C:T	T	1.68081006697292e-6
chr2:190812940:G:A	A	-3.19406077925005e-6
chr2:190818662:A:G	G	-8.8219363368858e-6
chr2:190836458:C:A	A	-1.4171304222056e-5
chr2:190838800:T:C	C	-2.86717880668083e-6
chr2:190863318:G:A	A	-3.88337365859053e-6
chr2:190868617:A:G	G	-3.57882491946417e-6
chr2:190884309:A:C	C	-1.2702757483293e-5
chr2:190900480:T:C	C	7.64322887545961e-6
chr2:190950071:T:C	C	3.5342378247047e-5
chr2:190961656:A:G	G	-1.11020530101728e-6
chr2:190963960:A:G	G	-1.40348527712551e-5
chr2:190968814:G:T	T	5.5518725533163e-7
chr2:190970870:T:G	G	-2.81986221897362e-5
chr2:190971192:T:C	C	-2.72922918289911e-7
chr2:190972908:C:T	T	2.48928111733429e-5
chr2:190973115:T:C	C	2.50886064189186e-5
chr2:190973624:C:T	T	2.87104287256337e-5
chr2:190974738:G:A	A	9.91058513661297e-5
chr2:190985840:T:C	C	-2.0207229868385e-5
chr2:190986759:C:T	T	1.73292444686336e-5
chr2:190987271:T:C	C	-1.79594489221403e-5
chr2:190994104:G:A	A	1.01020061019508e-5
chr2:190997025:C:T	T	2.32441908309452e-5
chr2:191003857:C:A	A	4.13228544323766e-6
chr2:191005185:A:G	G	1.77403715663593e-5
chr2:191009591:G:T	T	1.0493787598203e-5
chr2:191010309:C:T	T	1.3395401736601e-5
chr2:191014525:T:C	C	1.63140567351882e-5
chr2:191015847:C:T	T	-1.1701429497126e-6
chr2:191021883:C:T	T	-9.39533902915849e-7
chr2:191027037:A:G	G	-1.46908041566738e-6
chr2:191028544:G:T	T	-8.3634775835219e-5
chr2:191029415:T:C	C	-1.1197921210711e-5
chr2:191031990:C:T	T	-4.57650931541942e-5
chr2:191035723:G:A	A	-1.8935941968501e-5
chr2:191038032:G:A	A	-1.90639031944688e-5
chr2:191049935:T:C	C	2.14729906756044e-6
chr2:191053305:C:T	T	-4.31723505363036e-5
chr2:191065222:G:A	A	-3.07671413981082e-5
chr2:191071078:C:T	T	-3.56777683521666e-5
chr2:191079016:C:T	T	-4.03387770751628e-5
chr2:191079254:C:T	T	-1.61895112438605e-4
chr2:191090126:G:A	A	2.75537538950656e-5
chr2:191099907:T:G	G	3.25754048763042e-5
chr2:191113975:G:A	A	3.14773245788518e-5
chr2:191128822:C:T	T	-5.73196867442659e-5
chr2:191137812:G:A	A	1.97356721984609e-5
chr2:191144216:T:C	C	1.02287048255206e-4
chr2:191148865:A:G	G	-1.47213959235943e-5
chr2:191152176:T:C	C	-8.03818564951312e-6
chr2:191154156:A:G	G	-7.64208865361013e-6
chr2:191156003:A:G	G	4.53763418158051e-6
chr2:191166850:A:G	G	2.68808481529563e-6
chr2:191187911:C:T	T	1.72074792250332e-5
chr2:191191358:T:C	C	-4.54897956433395e-5
chr2:191191770:C:A	A	6.56742232646181e-6
chr2:191196054:T:C	C	-4.70427980241329e-5
chr2:191207362:G:A	A	-2.98229249745285e-5
chr2:191207918:T:C	C	3.09567442778468e-5
chr2:191220415:A:G	G	-3.95202939825262e-5
chr2:191221749:T:C	C	1.52406651726658e-5
chr2:191222031:C:T	T	1.86566714589496e-5
chr2:191223281:G:T	T	-1.6379849918288e-4
chr2:191237745:C:T	T	4.29749170357131e-6
chr2:191258642:C:T	T	2.70442437623661e-5
chr2:191265494:A:G	G	-3.22996143486471e-5
chr2:191266388:C:T	T	2.49859663863398e-5
chr2:191267448:A:G	G	-1.18861782898259e-5
chr2:191277500:G:T	T	-6.15142031870253e-5
chr2:191279312:C:T	T	1.72870664823395e-5
chr2:191296149:C:T	T	-2.5311179211995e-5
chr2:191297436:G:T	T	-2.42849511720219e-5
chr2:191302554:A:G	G	1.59456428463816e-5
chr2:191306254:G:A	A	-2.38771105384737e-5
chr2:191306920:A:G	G	3.01967554039599e-6
chr2:191307722:T:C	C	7.10129393811583e-6
chr2:191311869:G:A	A	2.97026843813737e-5
chr2:191333203:G:A	A	2.0281161227141e-5
chr2:191340159:A:G	G	4.99411078780294e-5
chr2:191342221:C:T	T	-9.26641186900308e-5
chr2:191388653:C:A	A	7.82824114669454e-5
chr2:191402301:T:C	C	2.80635505862205e-5
chr2:191407602:A:G	G	2.18231759023773e-5
chr2:191423771:G:A	A	2.38033586451066e-5
chr2:191437063:T:C	C	1.87433755190577e-5
chr2:191475331:C:T	T	-1.4460135247041e-5
chr2:191476121:T:G	G	-2.35956730906323e-6
chr2:191476548:C:T	T	6.0535546004555e-7
chr2:191477037:T:C	C	-4.14369271445167e-6
chr2:191480779:A:C	C	9.29927448942578e-5
chr2:191480851:G:A	A	1.15314631427054e-5
chr2:191485479:T:C	C	-1.91355938263314e-7
chr2:191488525:C:T	T	8.69679963726698e-6
chr2:191498769:G:A	A	-1.80052546575683e-5
chr2:191501162:G:A	A	2.33059904226258e-5
chr2:191501248:G:A	A	-1.20357752047646e-6
chr2:191501364:G:T	T	4.69838950265404e-5
chr2:191501597:G:T	T	-2.3917994923066e-5
chr2:191501823:C:T	T	8.46848312612401e-6
chr2:191505301:C:A	A	3.76106028868508e-6
chr2:191517208:C:T	T	4.75516751262141e-5
chr2:191517882:G:T	T	4.07555226917891e-5
chr2:191521796:T:C	C	1.47438140376436e-5
chr2:191524365:A:G	G	-2.95040677147811e-5
chr2:191530439:T:G	G	1.26324073013174e-5
chr2:191532465:T:C	C	2.50360323054892e-6
chr2:191534367:G:A	A	3.53412463353294e-5
chr2:191537654:T:C	C	-2.59287765471172e-5
chr2:191539478:T:C	C	-2.83987767806013e-5
chr2:191540724:G:A	A	1.44843752576523e-5
chr2:191542158:C:T	T	4.14411201603175e-5
chr2:191544875:A:G	G	-3.56203977960572e-5
chr2:191546809:C:T	T	1.94017935942198e-5
chr2:191553021:A:G	G	5.00929350290496e-6
chr2:191556542:G:A	A	4.26126805380088e-5
chr2:191558013:G:A	A	-1.24166167421167e-5
chr2:191558149:G:T	T	4.33159173356975e-6
chr2:191562663:A:G	G	8.42133249521032e-6
chr2:191564015:A:G	G	-4.21443171438595e-6
chr2:191564968:T:C	C	-9.77088145150722e-5
chr2:191565951:C:T	T	-2.25926269425956e-6
chr2:191570538:G:A	A	6.70362252607525e-6
chr2:191571541:C:T	T	9.71029089997606e-6
chr2:191575146:T:G	G	-2.81071336607866e-6
chr2:191592131:T:C	C	-3.29464953999034e-7
chr2:191594021:C:T	T	-2.10352843920999e-6
chr2:191594085:A:G	G	-2.47171242461471e-5
chr2:191598590:C:T	T	1.63495781219711e-5
chr2:191598840:G:A	A	-1.27776668506847e-4
chr2:191600872:C:T	T	1.00914646499577e-5
chr2:191605090:G:A	A	-7.89359907157746e-7
chr2:191605205:C:T	T	4.31187288759259e-5
chr2:191618277:G:A	A	4.31410651669191e-5
chr2:191619748:A:G	G	-1.76146025206593e-5
chr2:191625914:A:G	G	-1.48915641128468e-5
chr2:191626649:C:T	T	-1.3050779667562e-5
chr2:191630097:G:A	A	-6.92184648622725e-7
chr2:191630117:G:A	A	-2.91511826020733e-7
chr2:191639003:A:G	G	9.1031009303239e-6
chr2:191641499:G:T	T	4.99920653714931e-6
chr2:191645539:T:C	C	-1.6177122012444e-7
chr2:191649873:G:A	A	-2.66182490802265e-5
chr2:191656915:T:C	C	3.36189844935123e-5
chr2:191662202:G:A	A	5.94115508582794e-6
chr2:191662681:T:C	C	4.93315749474012e-6
chr2:191665895:T:C	C	-1.90900042722349e-5
chr2:191680917:A:G	G	1.55916017045924e-6
chr2:191686239:G:A	A	5.13756131007736e-5
chr2:191688221:T:C	C	1.39419752353358e-5
chr2:191692141:C:T	T	-9.95983512958517e-5
chr2:191695846:G:A	A	-1.7491135984752598e-05
chr2:191696099:C:T	T	3.37495944525154e-5
chr2:191705086:A:G	G	-2.29175219834077e-4
chr2:191708079:T:C	C	1.50507778803367e-5
chr2:191709233:G:T	T	-3.45400499307553e-5
chr2:191722478:T:C	C	2.18386875261638e-5
chr2:191732047:A:G	G	1.59506291673469e-5
chr2:191732686:G:A	A	-2.76549378576618e-5
chr2:191734227:A:G	G	1.19748587076716e-5
chr2:191736414:C:T	T	1.61458907198352e-5
chr2:191740901:G:A	A	2.55218668719028e-5
chr2:191751439:A:G	G	4.54740975526364e-6
chr2:191771473:A:G	G	-2.64158212827243e-5
chr2:191779469:G:T	T	-4.18274099884404e-5
chr2:191801739:G:A	A	-2.6260134358063e-5
chr2:191802138:T:C	C	-1.63280979728303e-5
chr2:191804156:T:C	C	3.99511843077027e-6
chr2:191811631:G:A	A	-3.28751754327269e-6
chr2:191818277:C:T	T	-2.0251932367043e-5
chr2:191819013:T:C	C	-2.42988498814034e-5
chr2:191831135:G:A	A	1.03089862098769e-5
chr2:191831529:A:G	G	3.20879467730181e-5
chr2:191833144:C:T	T	-1.56509962275088e-5
chr2:191833262:T:C	C	-2.66017185569581e-5
chr2:191834067:A:G	G	-8.01422013184934e-5
chr2:191834973:G:A	A	-6.16045370408598e-5
chr2:191839493:G:T	T	2.84121559213033e-6
chr2:191854781:T:C	C	3.10433274721643e-5
chr2:191859171:C:T	T	8.43727621362856e-6
chr2:191859189:C:T	T	4.37880889250798e-6
chr2:191863423:C:T	T	1.37849992849162e-5
chr2:191864629:G:A	A	-2.81197541438592e-5
chr2:191867362:A:G	G	-1.0055852446025e-5
chr2:191867365:T:C	C	-1.00610604863596e-4
chr2:191875325:A:C	C	-4.83334880443027e-6
chr2:191876411:C:T	T	-1.0061295249762e-5
chr2:191886072:G:A	A	1.02481173826726e-5
chr2:191887410:G:A	A	-6.75391485761436e-6
chr2:191896194:A:G	G	2.26143400740407e-6
chr2:191905166:C:T	T	-6.9577344694438104e-06
chr2:191912704:T:C	C	-3.59190708635959e-5
chr2:191916413:A:G	G	-9.27991473740791e-6
chr2:191931471:G:A	A	-4.9379414931018e-6
chr2:191932701:A:C	C	-3.76921915471405e-6
chr2:191932835:A:G	G	3.88120726249821e-5
chr2:191933078:T:C	C	-5.09911309873797e-5
chr2:191936476:G:A	A	2.02732546857432e-5
chr2:191943298:G:T	T	9.63102485412069e-6
chr2:191948727:C:T	T	2.32666434628196e-6
chr2:191952738:C:T	T	-9.59701074353995e-6
chr2:191958295:A:G	G	4.74129665833843e-5
chr2:191972477:A:G	G	-3.49239839639739e-5
chr2:191976547:G:A	A	6.64066303967853e-7
chr2:191979223:T:C	C	4.31668531725085e-6
chr2:191992300:C:T	T	7.39118595170371e-6
chr2:192006950:T:C	C	2.56880372159806e-5
chr2:192019079:G:A	A	5.85440901236736e-6
chr2:192026227:G:T	T	-1.52098886232641e-5
chr2:192030845:G:T	T	1.43381868533483e-6
chr2:192033589:G:A	A	-2.45539049754134e-6
chr2:192049636:C:A	A	-1.68558540644409e-5
chr2:192059938:A:G	G	8.32936583262666e-6
chr2:192060261:A:G	G	1.95308506032709e-5
chr2:192064475:G:T	T	-1.44406777615599e-5
chr2:192068065:A:G	G	8.08426290876336e-6
chr2:192076460:A:G	G	1.81904992943833e-5
chr2:192079072:A:G	G	3.02440258551539e-6
chr2:192079225:G:T	T	-1.43178284176642e-5
chr2:192087898:T:G	G	2.33138357690583e-5
chr2:192096131:G:A	A	-3.09042195247131e-5
chr2:192097773:G:A	A	-2.4081188828017e-5
chr2:192099188:C:A	A	7.04741118438802e-6
chr2:192101213:C:T	T	-2.72385490094771e-5
chr2:192102438:G:A	A	-9.08535828729189e-6
chr2:192110665:A:C	C	3.11686075911587e-5
chr2:192110746:A:G	G	3.14388856788753e-6
chr2:192114777:T:C	C	1.96347283711471e-5
chr2:192116312:C:T	T	1.83984202737944e-6
chr2:192124422:C:T	T	1.37100180604026e-5
chr2:192126932:A:G	G	2.55399268623947e-5
chr2:192146669:G:A	A	-3.089395013078e-5
chr2:192151129:C:A	A	3.0859255701804e-6
chr2:192157996:C:T	T	-1.40387551647353e-5
chr2:192165273:G:A	A	-9.55081031818292e-6
chr2:192170297:C:A	A	1.34093519076251e-5
chr2:192174044:A:G	G	2.12542748024447e-5
chr2:192181921:T:C	C	1.71017540954914e-5
chr2:192185316:T:C	C	2.34501683241405e-5
chr2:192186327:G:A	A	4.79764206094189e-5
chr2:192186339:C:T	T	2.03627061184806e-5
chr2:192186594:C:A	A	6.88437891357587e-6
chr2:192189094:T:C	C	2.8567547583909e-6
chr2:192195573:A:C	C	-1.41078568182167e-5
chr2:192224595:A:G	G	1.65603638408876e-5
chr2:192255482:A:G	G	-1.75292826833803e-5
chr2:192267100:C:A	A	8.51704483591584e-5
chr2:192275303:C:A	A	-3.74568103867406e-5
chr2:192275974:A:G	G	-1.13113821002673e-5
chr2:192288826:G:A	A	5.18137435030076e-7
chr2:192296062:A:G	G	9.48599997430127e-6
chr2:192310195:A:G	G	2.31043711680547e-4
chr2:192321966:T:C	C	3.5233366473807e-5
chr2:192328446:G:A	A	-6.85685018449989e-6
chr2:192333788:A:G	G	2.36240451683761e-6
chr2:192338959:T:C	C	2.79479525972628e-5
chr2:192367364:G:T	T	5.79808920204544e-6
chr2:192374222:G:T	T	-1.17386434455315e-5
chr2:192377169:C:T	T	1.75941864566074e-5
chr2:192395519:T:C	C	4.73461674928831e-5
chr2:192396021:C:T	T	6.95385702895262e-6
chr2:192399247:T:G	G	-3.29439058774851e-6
chr2:192416564:T:C	C	7.81018395554356e-6
chr2:192418243:A:G	G	7.96116399860861e-6
chr2:192426547:G:A	A	-3.00400709391869e-6
chr2:192443589:A:C	C	-2.39982895297733e-6
chr2:192447621:G:A	A	-7.96911987917741e-5
chr2:192461144:C:T	T	7.29255173179671e-6
chr2:192461425:C:T	T	1.74927485293897e-5
chr2:192462655:G:A	A	-3.2883678415431203e-05
chr2:192468702:A:C	C	2.34850541841591e-5
chr2:192469177:C:T	T	2.96867457606176e-5
chr2:192470852:C:A	A	-1.48835562671881e-5
chr2:192472369:A:G	G	-7.11389519372462e-6
chr2:192474396:A:G	G	-9.8972661445664e-6
chr2:192479338:C:T	T	-1.83674337040436e-5
chr2:192480753:A:G	G	2.80231936096529e-6
chr2:192483434:G:T	T	-5.18267198558276e-6
chr2:192495126:A:G	G	-1.87605930759039e-5
chr2:192495805:T:C	C	4.14641201291685e-5
chr2:192501762:C:T	T	5.39670588560128e-6
chr2:192502153:C:T	T	9.48169847535067e-6
chr2:192503841:A:G	G	-1.40172244419944e-6
chr2:192519297:C:T	T	-1.83916354079796e-5
chr2:192524150:T:C	C	-3.39506069229506e-6
chr2:192533401:A:G	G	3.44854921401435e-5
chr2:192536997:A:G	G	6.8853648865808e-6
chr2:192555564:C:T	T	2.24930596581422e-5
chr2:192557668:C:A	A	5.75061402980469e-6
chr2:192568729:G:A	A	-6.87243797391192e-6
chr2:192576519:G:A	A	-5.33712721218268e-7
chr2:192577732:T:C	C	-3.2147383180968e-7
chr2:192581225:C:T	T	3.10665033967386e-6
chr2:192581838:A:G	G	-2.11381428773893e-4
chr2:192595508:G:A	A	6.47389927447196e-6
chr2:192611167:G:A	A	5.73905006019358e-5
chr2:192632093:A:G	G	-1.27799166260378e-5
chr2:192648977:G:T	T	4.04208273672766e-5
chr2:192662746:A:G	G	-4.43504656555318e-5
chr2:192677796:C:T	T	2.00828958905387e-7
chr2:192694288:C:A	A	-2.19786764187303e-7
chr2:192694654:A:G	G	-2.90196391272483e-7
chr2:192742118:C:T	T	5.10988640582762e-7
chr2:192752029:A:C	C	1.64008524266524e-5
chr2:192806577:T:G	G	1.19105905934426e-6
chr2:192814323:A:G	G	2.31520246474101e-6
chr2:192815173:G:A	A	1.93027179182258e-5
chr2:192817614:C:T	T	6.53277526100456e-6
chr2:192838031:T:C	C	-2.93138252420415e-7
chr2:192860041:T:C	C	2.55043964810924e-6
chr2:192863343:A:G	G	1.29342962651182e-5
chr2:192866981:T:C	C	1.29307418987329e-5
chr2:192866982:G:A	A	1.29307418987329e-5
chr2:192867230:C:T	T	1.29307418987329e-5
chr2:192877447:C:T	T	-3.55720134579271e-6
chr2:192883546:C:T	T	-4.90253079530584e-5
chr2:192891563:G:A	A	-5.2332240717509e-5
chr2:192900307:T:C	C	2.20762315352554e-6
chr2:192901083:G:A	A	-2.78200052175438e-5
chr2:192910844:T:C	C	-1.64962768553196e-5
chr2:192938295:T:C	C	1.84916282685229e-5
chr2:192960443:A:G	G	-1.7458812006288e-5
chr2:192964291:C:T	T	9.02904714374079e-6
chr2:192993832:A:C	C	-2.33908904955756e-5
chr2:193014190:G:A	A	-2.85800632262659e-5
chr2:193058203:C:T	T	-9.11843262871984e-6
chr2:193070136:C:T	T	-8.51999120078522e-7
chr2:193089732:C:A	A	2.38793700129763e-5
chr2:193114953:G:A	A	-2.39839540661792e-5
chr2:193124497:T:C	C	3.1284094857964e-5
chr2:193136387:T:C	C	6.22002729342202e-6
chr2:193138575:G:A	A	-2.28323467546095e-5
chr2:193139310:G:T	T	-2.56784520872371e-5
chr2:193141551:G:A	A	-9.86204496396809e-6
chr2:193190463:T:C	C	-4.77363411459181e-6
chr2:193196046:C:T	T	-1.09846455199998e-5
chr2:193208650:G:A	A	-1.88421937564793e-5
chr2:193231189:C:T	T	3.25225324210765e-5
chr2:193233368:A:G	G	-2.98659340204206e-6
chr2:193241471:T:C	C	-1.98453545153096e-5
chr2:193242385:G:A	A	2.80993289802502e-5
chr2:193243986:A:G	G	1.09060178128485e-4
chr2:193271898:C:T	T	-7.69070359637919e-6
chr2:193277860:G:A	A	-1.15113274110502e-5
chr2:193283315:T:C	C	-1.38463611197761e-5
chr2:193293139:C:A	A	-8.54815456890068e-6
chr2:193311407:G:T	T	-1.31689233409342e-5
chr2:193324853:T:C	C	-1.50046460987956e-5
chr2:193324953:C:T	T	-1.30710873066149e-5
chr2:193341274:C:T	T	-1.82706680961898e-5
chr2:193342734:G:A	A	-1.95481825631027e-6
chr2:193346067:C:T	T	-1.82706680961898e-5
chr2:193361441:G:A	A	9.74297229151658e-6
chr2:193382382:G:A	A	4.10157634244725e-6
chr2:193419935:T:C	C	-2.87710410818357e-5
chr2:193430807:C:T	T	1.82354844729574e-5
chr2:193440899:T:C	C	-4.35259618221229e-6
chr2:193463363:G:A	A	-2.21726881711973e-5
chr2:193465103:C:T	T	8.18432820210424e-6
chr2:193467158:A:G	G	-3.72762307967156e-5
chr2:193473196:T:C	C	-1.07889019270308e-4
chr2:193483293:A:G	G	3.036725449442e-6
chr2:193484962:C:A	A	1.22099876002107e-5
chr2:193488989:C:A	A	-1.6803311803929e-8
chr2:193498688:T:C	C	-3.50975901626053e-5
chr2:193498733:T:C	C	3.34904837075255e-6
chr2:193504958:A:C	C	5.60407865585175e-7
chr2:193512267:A:G	G	-8.1406382103213e-7
chr2:193516535:C:A	A	-4.24071227027122e-7
chr2:193533581:G:A	A	4.12793949911715e-6
chr2:193573164:A:G	G	-2.19085559720835e-6
chr2:193615906:A:G	G	-9.94804497749486e-5
chr2:193645569:A:C	C	9.55235819738464e-6
chr2:193654894:A:C	C	1.76153840771382e-5
chr2:193675714:G:A	A	-1.4154175046557e-5
chr2:193676043:G:A	A	-1.4154175046557e-5
chr2:193711420:T:C	C	9.10405447763474e-7
chr2:193713622:A:G	G	-5.94107863598709e-6
chr2:193727567:T:C	C	1.28420110189163e-5
chr2:193775108:T:G	G	3.75425911307399e-6
chr2:193810749:T:C	C	2.17548710278705e-5
chr2:193857043:A:G	G	3.32251117825396e-5
chr2:193863480:T:C	C	1.10991791847497e-5
chr2:193866914:G:A	A	-2.23218330722384e-5
chr2:193881043:T:C	C	-3.75040715070497e-5
chr2:193883292:G:A	A	-1.01595041445507e-5
chr2:193886969:C:A	A	2.17023268959208e-5
chr2:193889020:C:A	A	5.05196475004542e-5
chr2:193907301:G:A	A	9.66315237320829e-6
chr2:193918367:C:T	T	-2.23771133619041e-5
chr2:193928650:G:A	A	3.45298509261841e-6
chr2:193940369:G:A	A	1.33850444053358e-5
chr2:193952787:G:A	A	1.31669314183676e-5
chr2:193954801:G:A	A	2.04431908925266e-5
chr2:193979907:T:G	G	3.13463077961852e-5
chr2:193983604:A:G	G	3.91713033135998e-5
chr2:194004382:G:A	A	3.87079552554127e-5
chr2:194023776:G:A	A	-8.26133383387516e-6
chr2:194040918:T:C	C	-9.79331262159956e-6
chr2:194050342:T:C	C	6.75257161625578e-6
chr2:194125810:T:C	C	-1.19428663048276e-6
chr2:194126599:G:A	A	7.25938853332467e-5
chr2:194129844:C:T	T	2.17507358481873e-5
chr2:194141460:T:G	G	8.63826699141302e-6
chr2:194164397:T:C	C	4.01553663320713e-5
chr2:194166008:T:C	C	3.1472941511723e-5
chr2:194168087:G:A	A	-1.74199929463396e-4
chr2:194177282:T:C	C	2.24712364119821e-6
chr2:194245121:G:A	A	-7.21623326187812e-6
chr2:194248455:A:G	G	-6.37980593684273e-5
chr2:194254252:C:T	T	-1.48909553116257e-5
chr2:194259743:T:C	C	-1.31181022922717e-4
chr2:194281891:C:A	A	-2.44839722618283e-5
chr2:194290641:T:C	C	-2.1916476017711e-5
chr2:194295914:A:G	G	-6.92064953457431e-6
chr2:194302318:G:A	A	2.48239338344606e-5
chr2:194316828:A:G	G	-7.58273324896046e-5
chr2:194324653:G:A	A	1.54093549123247e-5
chr2:194330907:G:A	A	4.31829636330058e-5
chr2:194340316:A:G	G	-2.25048299560273e-5
chr2:194341190:G:A	A	-3.31491574926025e-6
chr2:194341243:G:T	T	-2.13208185055108e-5
chr2:194353205:G:T	T	-1.32333975545766e-5
chr2:194377712:C:T	T	3.43265965396337e-5
chr2:194384411:A:G	G	3.23603864969195e-5
chr2:194389860:A:G	G	-1.59292251298148e-5
chr2:194415479:C:A	A	-3.14211971230318e-7
chr2:194425342:T:C	C	-1.39595128124177e-5
chr2:194427097:T:C	C	-2.43715555666631e-5
chr2:194427610:T:C	C	6.62250566959836e-6
chr2:194431468:T:C	C	-4.14390303988112e-5
chr2:194445270:C:T	T	-6.7166490518791e-6
chr2:194457216:C:T	T	7.17657258479193e-6
chr2:194464841:G:A	A	7.56070960235393e-5
chr2:194465548:C:T	T	6.75184537869488e-5
chr2:194465645:G:T	T	1.21975361105617e-5
chr2:194476886:T:C	C	-9.49901906453006e-5
chr2:194477185:T:C	C	-5.86315907569763e-5
chr2:194486945:T:C	C	1.14661629120062e-4
chr2:194487558:A:G	G	-4.91149814851052e-6
chr2:194497559:T:C	C	-1.05542264950914e-5
chr2:194498144:T:C	C	-1.8510412661316e-4
chr2:194499308:C:T	T	-8.60186173366532e-5
chr2:194500861:T:G	G	-2.77559465963252e-5
chr2:194513831:T:C	C	7.36332328713732e-6
chr2:194516620:G:A	A	8.60754843944936e-6
chr2:194519905:C:T	T	5.54754057384729e-6
chr2:194550203:C:A	A	-3.64565285019756e-6
chr2:194560762:T:C	C	-2.30509035942013e-6
chr2:194576294:G:A	A	3.86980257824985e-7
chr2:194601727:G:T	T	-3.60188766903913e-5
chr2:194602253:C:T	T	-3.22018789536086e-5
chr2:194617425:A:G	G	-1.0657252378729e-5
chr2:194619504:G:T	T	-1.58640706229864e-5
chr2:194636039:C:T	T	-3.0580514872032e-6
chr2:194637144:G:T	T	-8.14603708313432e-6
chr2:194649424:G:A	A	1.23737857768984e-5
chr2:194666741:T:C	C	-6.21459210327305e-6
chr2:194674409:C:T	T	-6.37201090713978e-5
chr2:194687589:A:C	C	2.9992926904056e-6
chr2:194688029:G:A	A	-2.94307490412901e-5
chr2:194706651:C:T	T	2.68783805845317e-4
chr2:194708011:T:C	C	5.4434216973001e-6
chr2:194708245:G:A	A	-1.49396356288205e-5
chr2:194713382:T:C	C	-3.97669979612635e-5
chr2:194723530:T:C	C	1.46564187594622e-5
chr2:194729573:T:C	C	-1.46662608420837e-5
chr2:194731526:C:T	T	1.46564187594622e-5
chr2:194747224:G:A	A	-5.88137108429289e-6
chr2:194764087:A:C	C	6.33913814132827e-6
chr2:194794646:T:G	G	1.35970138038801e-4
chr2:194822108:G:A	A	5.63505179771526e-6
chr2:194823936:G:A	A	4.01371045201588e-5
chr2:194833234:T:C	C	4.30095887264563e-7
chr2:194863653:G:A	A	-5.12744737652533e-6
chr2:194872044:C:A	A	-6.51025753313232e-6
chr2:194873369:T:C	C	-5.96961200564326e-5
chr2:194875246:C:T	T	-6.38619051731186e-6
chr2:194900265:A:G	G	1.84584514785112e-5
chr2:194900640:A:C	C	-2.57411158728065e-5
chr2:194901434:G:A	A	3.51546891038666e-6
chr2:194904846:T:C	C	-1.33707800097934e-5
chr2:194907100:A:G	G	3.36131386584474e-6
chr2:194913907:G:A	A	-1.91319680411994e-5
chr2:194914991:C:T	T	-4.02766008792052e-6
chr2:194916294:T:G	G	1.15186961209861e-6
chr2:194921040:A:G	G	-3.59260561607132e-5
chr2:194922180:G:A	A	1.14634431678887e-6
chr2:194926728:T:C	C	1.43743973223153e-5
chr2:194950692:C:T	T	-5.04013670593767e-6
chr2:194976276:C:T	T	3.7840695105483e-5
chr2:194981725:G:A	A	1.17728696060086e-5
chr2:194985067:C:T	T	-1.67696968356772e-5
chr2:194993352:G:A	A	2.57061099917359e-5
chr2:194997207:T:C	C	7.00090451754542e-5
chr2:194999184:T:C	C	8.65644448597472e-6
chr2:194999508:T:C	C	1.07167499892019e-5
chr2:195002308:C:T	T	8.80200979336795e-6
chr2:195006619:T:C	C	-1.56761858947497e-6
chr2:195009572:G:A	A	3.79861238359285e-6
chr2:195009661:C:A	A	1.31051974300406e-5
chr2:195015072:A:C	C	-4.01311159721998e-5
chr2:195019295:T:C	C	2.69648222851761e-5
chr2:195023779:T:G	G	-2.74565910930966e-6
chr2:195025020:T:C	C	-5.97026572413576e-6
chr2:195045969:C:T	T	-3.84979357402841e-5
chr2:195048531:C:T	T	2.37111267372121e-5
chr2:195057709:C:T	T	-4.68413862642749e-6
chr2:195063331:G:T	T	8.11954438743231e-6
chr2:195066568:G:A	A	4.27019463329674e-5
chr2:195082400:G:A	A	2.55277432700767e-6
chr2:195087542:G:A	A	9.59390498915149e-7
chr2:195094029:C:T	T	-1.44550824224308e-5
chr2:195096081:A:G	G	-2.3482928007761e-5
chr2:195098997:A:C	C	-2.00738116119188e-5
chr2:195101215:C:T	T	3.37653228672971e-5
chr2:195102236:A:C	C	-3.77931969853972e-5
chr2:195102514:A:G	G	-8.31971641449194e-6
chr2:195103326:T:C	C	-2.46673823926648e-5
chr2:195104193:T:C	C	1.0544839243999e-5
chr2:195109739:A:C	C	2.54604753302742e-6
chr2:195114028:T:G	G	5.05315102620696e-6
chr2:195120813:C:T	T	2.82160760915982e-6
chr2:195124517:G:T	T	1.09218321738841e-5
chr2:195135747:C:T	T	-1.18879724097143e-5
chr2:195135870:A:G	G	-3.103684823565e-5
chr2:195138819:C:A	A	1.19785222609181e-5
chr2:195143516:A:C	C	-1.82062611360955e-5
chr2:195143999:T:C	C	-1.3076804080567e-5
chr2:195151937:T:C	C	-1.7917129770814e-5
chr2:195179061:T:C	C	7.20756856741986e-6
chr2:195179724:A:G	G	8.33424877181159e-6
chr2:195196372:C:T	T	-5.14564965152269e-7
chr2:195219615:C:A	A	-1.74064603202283e-5
chr2:195219659:A:C	C	-2.10799310959679e-5
chr2:195220609:T:C	C	1.43518808834366e-5
chr2:195238402:T:C	C	-4.26919575604138e-5
chr2:195246433:G:A	A	-2.2866983601866e-5
chr2:195251355:C:T	T	-9.94416379894039e-7
chr2:195251727:C:T	T	-1.65828818366385e-5
chr2:195271222:C:T	T	-8.36216494417909e-6
chr2:195273509:T:G	G	-8.36216494417909e-6
chr2:195274177:C:T	T	-3.13026639282707e-5
chr2:195311150:A:G	G	-1.45959047632346e-5
chr2:195312021:C:A	A	3.28897354899942e-6
chr2:195318683:A:G	G	-3.11359796872307e-5
chr2:195321353:C:T	T	-2.79290008656513e-5
chr2:195323596:G:A	A	-1.15460185557463e-5
chr2:195341649:A:G	G	-3.80124364872449e-5
chr2:195354263:A:C	C	-1.25819741980768e-5
chr2:195358852:C:T	T	1.23857842434396e-4
chr2:195386340:C:A	A	2.70848467309888e-5
chr2:195396642:G:T	T	-1.33210214577357e-5
chr2:195400093:C:T	T	-9.28552575595771e-6
chr2:195408330:A:G	G	-2.80276626154238e-5
chr2:195409842:G:T	T	-7.69250712072496e-6
chr2:195409887:G:A	A	-7.69549728051978e-5
chr2:195410424:T:C	C	8.68396297208452e-6
chr2:195412756:A:G	G	9.76398533038804e-5
chr2:195418371:C:T	T	-5.1995973814443e-5
chr2:195418916:C:T	T	-7.95458716217001e-6
chr2:195419337:G:A	A	4.64919041049451e-5
chr2:195423362:A:G	G	-1.86231437954791e-6
chr2:195425636:C:T	T	-2.78899893364195e-5
chr2:195427400:G:T	T	-1.14525190994385e-4
chr2:195444437:C:T	T	-1.77844272394208e-5
chr2:195452137:A:C	C	5.98588938926509e-6
chr2:195470558:G:A	A	-8.76363716279976e-6
chr2:195471761:A:G	G	-8.47676335028422e-6
chr2:195492617:A:G	G	-5.28543632095002e-5
chr2:195495433:G:A	A	2.78952605659784e-5
chr2:195496394:C:T	T	-5.70580914870395e-6
chr2:195507382:G:A	A	9.11464293685515e-6
chr2:195509828:G:T	T	-3.17058994190096e-5
chr2:195521352:T:C	C	-8.14237132811641e-6
chr2:195522138:C:T	T	2.92961637340614e-5
chr2:195535372:C:T	T	1.07520390179632e-5
chr2:195545915:T:C	C	-1.40985673441031e-4
chr2:195549426:A:G	G	1.31045329476983e-5
chr2:195549863:A:G	G	-6.11955777038876e-6
chr2:195577475:A:C	C	1.30767163190789e-5
chr2:195586690:T:C	C	-2.37966730392657e-5
chr2:195587813:G:A	A	1.63183066437009e-6
chr2:195592842:T:C	C	-2.65224844316361e-5
chr2:195596387:C:T	T	3.02204101577471e-5
chr2:195600412:T:C	C	-6.43914842978889e-6
chr2:195603707:T:C	C	-1.83546534640157e-5
chr2:195605837:T:G	G	-4.13528099881475e-5
chr2:195607013:A:G	G	-4.79851027486838e-6
chr2:195607562:A:G	G	3.45077731533082e-5
chr2:195613894:C:T	T	-1.4178524334241e-5
chr2:195614764:A:G	G	5.69895226372764e-5
chr2:195619795:G:A	A	-2.67745403928648e-5
chr2:195629044:C:T	T	6.33615149854473e-6
chr2:195640558:T:G	G	-7.61148379749258e-6
chr2:195642078:C:T	T	2.38773121462875e-7
chr2:195648283:A:G	G	1.48071270890715e-5
chr2:195649333:T:C	C	3.03070249505397e-5
chr2:195662114:T:G	G	-4.44960367271369e-5
chr2:195662745:G:A	A	1.35534959793831e-6
chr2:195664679:A:C	C	1.54233708173471e-5
chr2:195677278:T:C	C	-2.32300341987077e-6
chr2:195686010:A:G	G	-1.77387698246568e-5
chr2:195710324:T:G	G	2.83981226616986e-6
chr2:195753411:C:T	T	-9.56249443254587e-7
chr2:195757528:T:C	C	9.15195263210724e-6
chr2:195799273:T:C	C	1.52534162568478e-5
chr2:195808809:A:G	G	-1.75110805206627e-5
chr2:195814053:G:A	A	9.04349315723541e-6
chr2:195816975:C:T	T	1.86098193707844e-6
chr2:195817906:C:A	A	6.2986296021582e-6
chr2:195832300:C:T	T	7.37597388998031e-6
chr2:195833531:T:C	C	6.9640510358094e-6
chr2:195850279:G:A	A	-1.61668020279966e-5
chr2:195855981:T:C	C	1.75935030631845e-5
chr2:195890324:A:G	G	-1.81918584828903e-5
chr2:195910864:C:A	A	-3.17563642676477e-6
chr2:195928528:A:G	G	3.90948338685666e-5
chr2:195957280:A:G	G	-4.29400718118859e-6
chr2:195960678:T:C	C	-1.36384225387742e-5
chr2:195995357:C:A	A	4.426919150864e-6
chr2:195995589:G:A	A	-6.17041541428567e-6
chr2:196012833:T:C	C	-2.83729330624867e-5
chr2:196017392:C:T	T	9.74181740084673e-6
chr2:196027971:T:C	C	6.9327887781369e-6
chr2:196031511:G:A	A	-2.06688027821351e-5
chr2:196047343:A:G	G	-7.35271940164989e-7
chr2:196059074:A:G	G	-2.76020321054214e-5
chr2:196080661:C:T	T	4.56803119549829e-6
chr2:196084692:G:T	T	1.41678529883706e-5
chr2:196087286:T:C	C	2.19300828602336e-5
chr2:196114955:A:C	C	-7.61536990079327e-6
chr2:196116193:G:A	A	1.46521062501286e-6
chr2:196120388:A:G	G	6.56636946587661e-6
chr2:196122602:T:C	C	-2.81491063942776e-6
chr2:196126618:C:T	T	-1.08974545109572e-5
chr2:196129237:T:C	C	2.10684794532833e-5
chr2:196131885:A:G	G	-7.51435683034327e-6
chr2:196134247:C:T	T	-1.5536488211328e-5
chr2:196155004:C:T	T	-2.63664610590021e-5
chr2:196156362:C:T	T	-9.33500815381511e-6
chr2:196159088:C:T	T	8.73034932505769e-6
chr2:196164380:T:C	C	-1.094027590291e-5
chr2:196172818:A:G	G	1.56745856012636e-5
chr2:196179704:G:T	T	-1.4402671311347e-6
chr2:196185062:A:C	C	2.64501785497325e-5
chr2:196188832:G:A	A	-3.27403265566458e-5
chr2:196191999:A:G	G	1.31494181694187e-5
chr2:196196043:T:G	G	9.49775569948302e-6
chr2:196201240:C:A	A	-7.21057837138407e-6
chr2:196202169:T:C	C	3.12804537942646e-5
chr2:196203554:C:T	T	-7.97053892757286e-6
chr2:196205658:T:C	C	-8.21321418146012e-6
chr2:196209263:C:A	A	-1.07535691640571e-5
chr2:196210297:C:T	T	8.855430118233e-6
chr2:196216257:G:A	A	5.97409257600746e-5
chr2:196219871:T:C	C	3.12481296977801e-6
chr2:196221156:G:A	A	5.95400361101458e-5
chr2:196221353:A:G	G	7.89970970298056e-5
chr2:196227289:T:C	C	8.19590967298279e-6
chr2:196239608:C:A	A	6.50868777558692e-5
chr2:196245572:T:C	C	-3.11014639197063e-7
chr2:196249140:A:G	G	-1.77057309536278e-6
chr2:196249316:G:A	A	9.18618274662197e-5
chr2:196253588:A:G	G	-2.79586534605161e-5
chr2:196257084:C:A	A	1.25653120275686e-4
chr2:196257517:G:A	A	1.3126942982633e-4
chr2:196258265:G:A	A	-5.45903765889159e-5
chr2:196260096:A:G	G	-8.92100403250776e-5
chr2:196262293:C:T	T	1.58049025101639e-5
chr2:196267399:C:T	T	-9.29690950555709e-5
chr2:196269803:A:G	G	3.02599197254348e-5
chr2:196272684:T:C	C	-7.09726526115279e-5
chr2:196272974:C:T	T	-1.85231031082182e-7
chr2:196275401:G:A	A	9.65974683079561e-6
chr2:196278238:T:C	C	2.54662913971705e-5
chr2:196278745:C:A	A	-4.48835469089039e-6
chr2:196289156:C:T	T	2.61390738686106e-5
chr2:196293616:C:A	A	-3.74805921398323e-5
chr2:196293795:G:A	A	7.15820962280896e-6
chr2:196295255:G:A	A	-1.49618019083164e-5
chr2:196299970:G:A	A	7.13741622606061e-6
chr2:196304466:T:C	C	2.02806435029962e-5
chr2:196309663:A:G	G	-1.08629133065078e-5
chr2:196323597:T:C	C	-8.56242689992932e-6
chr2:196323669:C:A	A	-2.19872441126516e-5
chr2:196328913:G:T	T	-5.06114529439347e-5
chr2:196336549:A:G	G	1.97587810124927e-5
chr2:196354616:A:G	G	7.52029171924389e-6
chr2:196362647:G:A	A	6.1225334386126e-6
chr2:196374246:G:A	A	3.05086341830224e-5
chr2:196382948:C:T	T	-1.01239553427658e-5
chr2:196386529:T:G	G	-3.48543030181657e-7
chr2:196390213:C:T	T	3.19462140503394e-5
chr2:196392310:C:T	T	-7.83809781854698e-6
chr2:196398613:C:T	T	-5.71318563999439e-5
chr2:196407519:C:T	T	4.258756632251e-7
chr2:196414483:G:A	A	7.0363150199911e-5
chr2:196416258:G:T	T	2.70512351253901e-5
chr2:196440911:T:G	G	9.49430180552524e-7
chr2:196449896:A:G	G	3.1350184945205e-6
chr2:196449911:G:T	T	3.07621043788336e-6
chr2:196450390:T:C	C	2.78453981168826e-6
chr2:196453085:G:A	A	2.35018319397283e-6
chr2:196453990:A:G	G	1.18987364679521e-5
chr2:196456750:T:C	C	6.46293192113492e-5
chr2:196457023:A:G	G	9.80566367732522e-6
chr2:196457103:C:T	T	3.3770443446317e-5
chr2:196473150:T:C	C	7.7424577063045e-6
chr2:196474967:G:A	A	-2.83847232468418e-6
chr2:196520674:G:A	A	1.51551784081217e-5
chr2:196527787:C:T	T	-7.43111494375441e-6
chr2:196550182:T:G	G	8.92368050537586e-6
chr2:196568797:A:C	C	2.98876038272301e-5
chr2:196605849:T:G	G	-1.33494530094569e-5
chr2:196610875:A:G	G	-4.47526484728984e-6
chr2:196617713:A:G	G	3.16231323857382e-5
chr2:196620038:A:G	G	-4.8608856651963e-6
chr2:196623071:T:C	C	2.12809128385146e-6
chr2:196642282:A:C	C	-7.42999300168276e-7
chr2:196644582:G:A	A	-1.38838192647128e-5
chr2:196657026:G:A	A	3.01168487612362e-5
chr2:196658242:G:A	A	-1.20787421670234e-5
chr2:196718655:C:T	T	2.64628645589339e-5
chr2:196721333:C:T	T	5.57644764759896e-5
chr2:196736329:C:T	T	-3.60307607199696e-5
chr2:196759057:C:T	T	9.73472888156604e-6
chr2:196761742:T:C	C	2.14232936050397e-5
chr2:196769225:T:C	C	1.63662389098956e-5
chr2:196797802:T:C	C	2.20254749389756e-5
chr2:196799713:C:T	T	4.3592844475194e-5
chr2:196816319:C:A	A	1.14029922904309e-5
chr2:196822296:T:C	C	-4.49506279167413e-5
chr2:196836923:C:T	T	-6.81333388243313e-5
chr2:196838352:C:T	T	1.92856148610789e-5
chr2:196871454:G:A	A	2.56445463262765e-5
chr2:196891845:A:G	G	7.5121760788696e-6
chr2:196900207:C:T	T	1.7982994795922e-5
chr2:196932578:A:G	G	3.81471850699551e-5
chr2:196940262:T:G	G	-2.43608095822827e-5
chr2:196949145:C:T	T	-1.80187599988501e-5
chr2:196963927:A:G	G	3.18792998102296e-6
chr2:197017512:G:T	T	1.15952962776503e-4
chr2:197022683:A:G	G	2.52915995147393e-6
chr2:197030478:G:T	T	6.1524154979851e-5
chr2:197041228:A:G	G	-3.23778069241716e-6
chr2:197042411:A:G	G	1.56692978917971e-5
chr2:197050858:G:A	A	-2.7467408084382e-6
chr2:197055544:C:T	T	8.33894427636385e-5
chr2:197102325:A:C	C	6.24344679767455e-5
chr2:197103367:T:C	C	8.26112648768533e-5
chr2:197126017:A:C	C	-3.78999730048817e-5
chr2:197140716:A:C	C	-1.19669132079817e-5
chr2:197148347:C:T	T	-3.51378957930573e-6
chr2:197152545:C:A	A	-3.2042125306806e-5
chr2:197183724:A:G	G	-7.34182919672771e-7
chr2:197200330:G:T	T	-1.69071617431883e-5
chr2:197211940:C:T	T	3.33846879712448e-6
chr2:197213346:T:C	C	-1.6411953534961e-5
chr2:197216860:C:T	T	-3.56235473024543e-6
chr2:197226195:A:G	G	2.42754672882414e-5
chr2:197232228:T:C	C	-1.38775420652375e-4
chr2:197233034:A:G	G	2.08437433083187e-5
chr2:197236300:T:C	C	-2.39072246400683e-6
chr2:197240013:A:G	G	-1.25245209679523e-4
chr2:197245667:A:G	G	1.40456365398305e-5
chr2:197246588:A:G	G	2.14662648751942e-6
chr2:197262930:G:A	A	2.08261268567186e-5
chr2:197267877:T:G	G	4.57330930711712e-7
chr2:197270688:T:C	C	-2.58968038304959e-5
chr2:197273878:C:A	A	-4.31695693275822e-6
chr2:197278928:T:C	C	-1.62689557664556e-4
chr2:197284043:A:G	G	8.98449466958221e-6
chr2:197334128:A:G	G	-1.10390837798845e-5
chr2:197358900:A:G	G	-9.08764199396898e-5
chr2:197410205:G:A	A	-8.0330202076362e-6
chr2:197432432:C:T	T	-9.58002770747948e-6
chr2:197434001:A:G	G	-1.45886417900117e-5
chr2:197449209:G:A	A	-4.40475038819157e-6
chr2:197484812:A:G	G	-2.29359192837935e-7
chr2:197504646:T:C	C	6.95619972994831e-6
chr2:197525384:T:C	C	4.2304399259291e-5
chr2:197542453:A:G	G	2.84503361771777e-6
chr2:197580147:T:C	C	-2.50343815889304e-5
chr2:197612896:C:A	A	3.99555670567672e-6
chr2:197615348:G:A	A	-5.56943061081296e-6
chr2:197616131:A:G	G	1.37133021620256e-4
chr2:197628113:C:T	T	-1.23052370871555e-6
chr2:197646362:G:A	A	2.59990199901231e-6
chr2:197649206:G:A	A	9.08572730474764e-6
chr2:197652868:A:G	G	-1.71122749231445e-6
chr2:197653338:C:T	T	-1.72333370210291e-6
chr2:197668645:A:G	G	7.20974959128543e-6
chr2:197675986:G:A	A	9.38698479949085e-5
chr2:197680314:G:A	A	-1.45197359713448e-5
chr2:197719485:G:A	A	-3.75827832529841e-6
chr2:197726162:C:T	T	7.1347991580351e-6
chr2:197749888:C:T	T	8.38949050993172e-7
chr2:197785282:C:T	T	1.72702953148543e-6
chr2:197800348:C:T	T	5.65457310171722e-6
chr2:197804863:G:A	A	-1.56893601690411e-5
chr2:197824452:G:A	A	-7.07597497784653e-6
chr2:197842192:C:T	T	2.42500875071783e-6
chr2:197848507:G:A	A	-1.86500857960958e-5
chr2:197875552:G:T	T	-2.12443454522186e-6
chr2:197945251:G:A	A	9.15036523852514e-6
chr2:197955100:C:T	T	4.28989258146759e-6
chr2:197959104:A:G	G	3.31102188437706e-6
chr2:197960944:G:A	A	7.55887275301723e-6
chr2:198010740:G:A	A	-6.30968786184779e-7
chr2:198016944:G:A	A	2.18116500401563e-6
chr2:198020854:G:A	A	1.74764657896986e-6
chr2:198027075:C:T	T	2.77839170857053e-6
chr2:198032171:A:G	G	2.53233854609782e-6
chr2:198033541:G:A	A	4.65052753664622e-6
chr2:198035639:G:A	A	1.1409189218027e-5
chr2:198049348:G:T	T	1.26990091941112e-5
chr2:198056477:G:A	A	-1.96589973104256e-6
chr2:198094781:T:C	C	1.13085834443537e-6
chr2:198095786:G:A	A	-9.37817097740846e-6
chr2:198123211:C:A	A	-1.8748965518117e-5
chr2:198124939:A:C	C	7.85437070549992e-6
chr2:198127954:G:A	A	-4.31212402618838e-6
chr2:198131923:C:A	A	2.47789838320191e-6
chr2:198137838:A:C	C	6.85152962387684e-6
chr2:198143782:C:T	T	2.54765464707249e-6
chr2:198167774:C:T	T	-1.37039335874816e-5
chr2:198185554:C:T	T	-1.28934242397046e-4
chr2:198190431:G:A	A	-5.0982175005686e-6
chr2:198191789:G:A	A	-4.75038859682517e-6
chr2:198206025:C:A	A	-1.04535493647932e-5
chr2:198225194:T:C	C	-1.00200962658235e-6
chr2:198225688:C:T	T	2.32134503971163e-6
chr2:198225725:C:T	T	-2.67071944366962e-5
chr2:198226415:T:G	G	-1.98374355002928e-6
chr2:198231151:A:C	C	9.32662032733822e-6
chr2:198232430:G:A	A	-4.15913328597781e-6
chr2:198234198:C:A	A	-2.2126602445496e-5
chr2:198234712:T:C	C	-1.34112584349734e-5
chr2:198234715:A:G	G	-3.77373115274943e-5
chr2:198241696:C:T	T	-3.00088546284263e-5
chr2:198253038:A:G	G	3.85333793184051e-5
chr2:198257570:A:G	G	9.2470711730221e-7
chr2:198258140:G:T	T	3.42041229913913e-5
chr2:198266532:T:C	C	3.45740527014756e-5
chr2:198268390:T:C	C	1.79358132436441e-5
chr2:198295486:T:C	C	-3.3316599185209e-6
chr2:198301658:T:C	C	1.12079284825181e-5
chr2:198303080:A:G	G	1.42776326146251e-5
chr2:198304372:T:C	C	6.5204270228243e-6
chr2:198305979:G:T	T	1.33013082875097e-5
chr2:198308781:C:T	T	3.43373130210953e-5
chr2:198311995:C:T	T	-4.00839354827004e-5
chr2:198320335:T:G	G	5.91227200714436e-6
chr2:198321938:T:C	C	-4.89651110473738e-5
chr2:198331649:G:A	A	-1.45503374192137e-4
chr2:198334909:G:A	A	5.60615878997574e-5
chr2:198335693:G:A	A	-4.40860086147065e-5
chr2:198341672:C:A	A	4.60200485825358e-6
chr2:198352914:T:C	C	-1.48822620946488e-5
chr2:198393688:T:C	C	-3.2344344504065e-5
chr2:198397039:T:C	C	7.00156129389034e-6
chr2:198410218:A:G	G	7.42049623023689e-5
chr2:198418354:G:A	A	2.03201458746305e-5
chr2:198444564:G:T	T	-4.13016786468352e-6
chr2:198447617:A:G	G	-2.44349030260317e-5
chr2:198448661:T:C	C	3.85237980937499e-5
chr2:198452411:A:C	C	1.99015752940876e-6
chr2:198462269:C:A	A	8.83619304639304e-6
chr2:198472228:A:G	G	8.40285847850895e-6
chr2:198484241:T:C	C	-9.97098309756094e-6
chr2:198491002:G:A	A	-1.25965180719044e-5
chr2:198504375:A:G	G	-1.02202842346964e-5
chr2:198520997:C:T	T	-1.63070203320453e-4
chr2:198600938:T:C	C	-1.9019524168865e-5
chr2:198630004:C:T	T	1.77924785273744e-5
chr2:198630950:A:G	G	-3.51107747928845e-6
chr2:198644665:T:C	C	5.27877008318669e-6
chr2:198668930:A:G	G	6.74863561295132e-6
chr2:198707026:T:C	C	-9.17054364103217e-6
chr2:198707816:A:G	G	-9.78418019897522e-6
chr2:198711421:T:C	C	-3.53787947083729e-6
chr2:198712401:G:A	A	-4.48439503983413e-6
chr2:198713379:G:A	A	5.47006908465418e-5
chr2:198720795:G:A	A	-5.9091583607116e-4
chr2:198723380:A:C	C	3.16495953311954e-5
chr2:198741695:T:C	C	-4.37316159544803e-5
chr2:198744074:T:C	C	4.1799249136921e-6
chr2:198745145:G:A	A	2.46047933099329e-5
chr2:198759178:C:T	T	4.57908172096153e-6
chr2:198763183:T:C	C	-1.01384670020239e-6
chr2:198767841:G:A	A	4.2855491459051e-6
chr2:198768222:T:G	G	3.488940797263e-6
chr2:198770917:G:A	A	-1.15952754566513e-5
chr2:198775696:T:C	C	3.65572824890546e-5
chr2:198792296:C:T	T	3.37927290729799e-5
chr2:198792646:G:A	A	-2.7703541711556e-5
chr2:198800251:C:T	T	-3.71937658492769e-5
chr2:198801387:T:C	C	2.94091813555699e-5
chr2:198801581:A:G	G	-1.98291012965071e-4
chr2:198805931:G:A	A	-3.00553139706147e-5
chr2:198807128:G:A	A	-9.54109454258893e-6
chr2:198813892:A:G	G	-2.4658547970444e-5
chr2:198814386:T:G	G	1.85964259874699e-5
chr2:198818661:A:G	G	1.08222637775241e-5
chr2:198832344:G:A	A	-3.76599344923516e-6
chr2:198840943:A:G	G	1.00399855933977e-6
chr2:198841856:A:G	G	-8.73961762216112e-6
chr2:198885107:A:G	G	-1.80511512870857e-5
chr2:198900370:C:T	T	-1.89757559930455e-5
chr2:198918220:G:T	T	-9.86759303158822e-7
chr2:198918779:G:A	A	-4.0866916702793e-5
chr2:198932598:A:G	G	-1.54168941974042e-5
chr2:198936804:C:A	A	-2.44668073305169e-5
chr2:198960181:T:C	C	-4.13897337668982e-5
chr2:198963206:T:C	C	1.02565214437847e-5
chr2:198963461:G:A	A	-1.13938156084433e-5
chr2:199000263:C:T	T	7.82063323216509e-6
chr2:199042093:A:G	G	3.01609881770213e-5
chr2:199048560:G:A	A	-3.8877218624138e-5
chr2:199055055:G:A	A	1.85741080972558e-5
chr2:199069532:G:A	A	-4.03653199325705e-5
chr2:199072569:G:A	A	-9.87793034978475e-6
chr2:199103249:T:C	C	-1.66873423970124e-5
chr2:199150705:G:T	T	1.75221793836221e-6
chr2:199160466:C:T	T	-9.78711862730691e-5
chr2:199164773:G:A	A	-9.14498163294796e-6
chr2:199170616:C:A	A	-3.26249162229518e-6
chr2:199170617:G:A	A	1.72816575898928e-6
chr2:199172222:A:G	G	-1.01814652442765e-6
chr2:199194078:A:C	C	-1.02982599351194e-4
chr2:199208467:T:C	C	6.03150648926601e-6
chr2:199227459:C:T	T	-2.23459218257853e-4
chr2:199260427:C:T	T	2.61675139093345e-5
chr2:199345696:G:A	A	-1.68107389959407e-6
chr2:199364273:G:T	T	6.44031509993923e-6
chr2:199366898:G:A	A	-1.36358607536748e-5
chr2:199371689:T:C	C	-9.02127109731236e-5
chr2:199410422:T:C	C	5.58327514644215e-5
chr2:199425636:A:G	G	9.83070757217755e-6
chr2:199462995:G:A	A	1.54715201458435e-5
chr2:199467359:G:T	T	-2.64648308117572e-6
chr2:199474470:C:T	T	-3.18338126371798e-5
chr2:199476914:A:G	G	-3.72795504949365e-5
chr2:199479808:G:A	A	1.33657293866544e-5
chr2:199509274:G:A	A	-1.19314028789738e-6
chr2:199513576:C:A	A	2.95237520815086e-5
chr2:199538467:G:A	A	-8.09932349345435e-5
chr2:199559515:C:T	T	-9.85853662481287e-5
chr2:199564599:G:T	T	-1.16154229507412e-4
chr2:199566116:G:A	A	-2.11812986001853e-5
chr2:199571021:G:A	A	1.03846801656202e-5
chr2:199582308:C:A	A	1.02461298953133e-4
chr2:199597691:G:A	A	-3.44719188167803e-5
chr2:199607837:C:T	T	1.30498732204671e-5
chr2:199608935:T:C	C	-3.80615147333151e-5
chr2:199614408:G:A	A	-1.69054237849386e-5
chr2:199615494:A:G	G	1.05059244973029e-4
chr2:199627353:C:A	A	3.11516393572946e-5
chr2:199654837:G:A	A	-2.94804885458865e-5
chr2:199658661:T:C	C	-5.92459852748829e-6
chr2:199660021:G:A	A	-1.31881094526389e-5
chr2:199662982:C:T	T	-5.82597358156113e-7
chr2:199677121:C:T	T	8.4247847111555e-6
chr2:199683214:C:T	T	-8.33655334892068e-6
chr2:199706361:C:T	T	2.74860544314669e-5
chr2:199711557:T:C	C	-2.97225169235752e-5
chr2:199727787:G:A	A	9.84672605551792e-6
chr2:199735668:G:A	A	-9.73510963812403e-5
chr2:199735910:C:T	T	3.33529318955939e-5
chr2:199736197:G:A	A	-1.21590877465057e-5
chr2:199740011:G:A	A	-4.12998888706031e-5
chr2:199755112:A:G	G	1.04962010949573e-5
chr2:199760177:G:A	A	5.82541049557743e-6
chr2:199766117:A:C	C	-1.01019963786999e-5
chr2:199768112:G:A	A	1.26892775759436e-5
chr2:199772822:C:T	T	-3.5375492410736e-5
chr2:199773680:T:C	C	1.48600673374415e-5
chr2:199773786:T:G	G	8.23030478541586e-5
chr2:199781497:T:C	C	-1.8310786662787e-5
chr2:199782810:T:C	C	2.52478947954782e-5
chr2:199783563:T:C	C	3.94137102698329e-6
chr2:199786621:C:A	A	-2.16728202554904e-5
chr2:199792482:T:C	C	-1.13847813528209e-6
chr2:199804010:T:C	C	-3.45303508040348e-5
chr2:199804797:T:C	C	1.38250822917746e-5
chr2:199810112:G:A	A	-4.00625511187835e-6
chr2:199812203:A:C	C	-2.86526370786949e-5
chr2:199812902:C:T	T	-2.45008412741991e-5
chr2:199835229:A:G	G	-1.96442059448543e-5
chr2:199835527:T:C	C	-3.16715324266675e-5
chr2:199835887:T:C	C	8.04513837465186e-6
chr2:199839364:T:C	C	-1.06327284844514e-5
chr2:199840585:G:A	A	2.89736102332764e-5
chr2:199845983:T:G	G	-8.25598334622891e-6
chr2:199850665:T:G	G	-1.20746488289493e-5
chr2:199860750:T:C	C	3.33965573658053e-5
chr2:199877445:G:A	A	6.99489599812737e-5
chr2:199879261:T:C	C	-2.1380307662472e-5
chr2:199903549:G:A	A	7.33759739958124e-5
chr2:199914143:G:A	A	-4.82679693080863e-5
chr2:199919515:A:G	G	-1.8298823815255e-5
chr2:199931262:T:C	C	6.22021226578221e-5
chr2:199948403:T:C	C	5.0142535481754e-5
chr2:199955089:T:C	C	5.30608236521754e-6
chr2:199965270:G:A	A	-7.71525888853551e-6
chr2:199989492:T:C	C	5.1412535959999e-5
chr2:199993507:T:G	G	1.01613000393944e-5
chr2:200005675:A:G	G	-3.592067111044e-5
chr2:200008108:T:C	C	-4.64269350414516e-5
chr2:200021677:A:G	G	-5.42603042597431e-6
chr2:200036704:T:C	C	1.02015203897408e-5
chr2:200036971:C:T	T	8.00929013529301e-5
chr2:200037949:T:C	C	1.48761084347015e-5
chr2:200051060:C:A	A	1.19401070569251e-5
chr2:200064585:G:A	A	-3.30389527183221e-5
chr2:200081403:G:T	T	1.39219892775782e-5
chr2:200081670:T:C	C	1.77856426420428e-5
chr2:200085479:C:T	T	-2.54008115249333e-5
chr2:200093230:T:C	C	2.24725141512193e-5
chr2:200098586:A:G	G	-1.95576613860409e-5
chr2:200111174:T:G	G	2.62501268713281e-5
chr2:200134533:C:T	T	9.45324346336272e-6
chr2:200139114:A:C	C	3.47672150538031e-5
chr2:200145055:T:C	C	-9.04745771158813e-6
chr2:200147419:C:T	T	2.26682775981632e-5
chr2:200157231:T:C	C	2.62536208126086e-5
chr2:200157990:G:A	A	3.42364266207438e-5
chr2:200170183:T:C	C	-2.05633635168383e-5
chr2:200184380:G:A	A	-8.36407738135318e-6
chr2:200197088:A:G	G	-1.94450310224565e-5
chr2:200208129:C:T	T	6.13665181012258e-5
chr2:200208410:T:C	C	-2.58365360612269e-5
chr2:200211678:A:G	G	-2.1003426928338e-5
chr2:200220797:C:T	T	1.42064833852526e-5
chr2:200221247:T:C	C	-5.85879750358848e-5
chr2:200221940:T:G	G	-2.71001470030272e-5
chr2:200223448:A:G	G	-2.85770996485277e-6
chr2:200232158:A:G	G	8.6335051680389e-6
chr2:200237332:G:A	A	5.66876081847062e-7
chr2:200238182:T:C	C	-4.74196476196741e-6
chr2:200238983:A:G	G	-8.22056154384316e-6
chr2:200252899:G:A	A	2.74920750142111e-5
chr2:200254256:T:G	G	1.70502758250646e-5
chr2:200255505:T:C	C	9.87435223255612e-6
chr2:200267412:A:G	G	1.92360964613623e-5
chr2:200270499:G:A	A	1.73729353679482e-5
chr2:200272308:A:G	G	3.51563705380512e-5
chr2:200278686:T:C	C	-1.3703497284145e-5
chr2:200279281:C:T	T	-7.25385652848677e-6
chr2:200280173:A:G	G	1.0978924834898e-4
chr2:200281251:A:G	G	-7.68209426120848e-6
chr2:200284228:C:T	T	4.53484324370973e-7
chr2:200285317:C:T	T	-4.20504074949646e-5
chr2:200293399:G:A	A	2.22967500105545e-5
chr2:200293514:T:C	C	2.46766417109472e-5
chr2:200295976:T:C	C	-9.10996362010533e-6
chr2:200297769:A:G	G	-3.32836428122803e-7
chr2:200314712:G:A	A	2.74426238465807e-5
chr2:200319116:G:A	A	-1.32631924312024e-5
chr2:200327944:A:G	G	-1.94320808525119e-6
chr2:200330879:C:T	T	-2.72498824205398e-5
chr2:200336941:A:G	G	-6.06767641997236e-5
chr2:200351557:C:T	T	-2.00860873669844e-5
chr2:200364750:G:A	A	-3.78347393719717e-6
chr2:200365261:T:C	C	5.59282235395167e-6
chr2:200375582:G:A	A	9.58590287679768e-6
chr2:200379691:G:T	T	-6.79229441329453e-7
chr2:200380549:G:A	A	-4.4464640277201e-6
chr2:200382756:G:A	A	1.11933509504165e-5
chr2:200389233:A:G	G	-1.68548748291218e-5
chr2:200390411:G:A	A	-7.068011173357e-6
chr2:200400968:G:A	A	-4.63136170946104e-5
chr2:200405815:A:G	G	-2.50985208759639e-6
chr2:200408768:G:A	A	-3.74291673458143e-5
chr2:200417615:T:C	C	4.18768732297648e-7
chr2:200420024:T:C	C	-5.78962618912262e-6
chr2:200421635:C:T	T	-2.57156471480492e-6
chr2:200435409:T:G	G	5.79544567993436e-6
chr2:200435509:C:T	T	2.5154905671607e-5
chr2:200435805:A:C	C	-6.86950293114838e-5
chr2:200444824:T:C	C	1.62631155053581e-5
chr2:200447940:A:G	G	6.25437438006725e-5
chr2:200449465:A:C	C	-3.61057776702447e-5
chr2:200453650:G:A	A	-7.27216455555125e-6
chr2:200454798:C:T	T	-2.13690495485835e-6
chr2:200455808:G:A	A	-1.28479679494944e-5
chr2:200469992:G:A	A	8.73438037684649e-6
chr2:200476011:A:G	G	-7.00627055033597e-6
chr2:200476266:T:C	C	3.272513776398e-5
chr2:200480009:C:T	T	6.81503342694705e-6
chr2:200487298:A:G	G	-6.70560124374327e-7
chr2:200490810:A:G	G	-1.7069599681176e-6
chr2:200491586:A:G	G	-3.71349078295465e-6
chr2:200492326:A:G	G	-1.98635594404748e-6
chr2:200492362:C:A	A	2.92361484845223e-5
chr2:200492852:G:A	A	-5.1394692823376e-5
chr2:200493874:A:G	G	9.38975500518425e-6
chr2:200502633:C:A	A	-2.57097105615308e-6
chr2:200503645:T:C	C	1.89741020838709e-5
chr2:200507763:A:G	G	-1.39873553042354e-6
chr2:200511251:T:G	G	-5.34852718496881e-5
chr2:200515141:G:A	A	-1.24369450624278e-6
chr2:200526137:A:C	C	-2.79137685794228e-5
chr2:200526228:G:A	A	-2.00825975186626e-6
chr2:200526768:A:G	G	5.06038702585827e-7
chr2:200533001:G:A	A	9.04249445706195e-6
chr2:200540224:C:T	T	5.66076460475992e-6
chr2:200571374:A:C	C	-5.30299787725721e-5
chr2:200571832:A:G	G	2.55640350662185e-5
chr2:200572325:A:G	G	4.85745580030003e-6
chr2:200572605:C:A	A	1.00480852436406e-6
chr2:200572611:T:C	C	-4.64286289582386e-6
chr2:200573774:A:G	G	6.49405606840245e-5
chr2:200579718:C:T	T	3.01390817658859e-7
chr2:200589028:G:A	A	1.43949207668458e-5
chr2:200589225:C:A	A	8.1577326241108e-6
chr2:200595381:A:G	G	-3.03670184875596e-5
chr2:200613541:G:A	A	-8.39720949314151e-6
chr2:200615399:G:A	A	1.25747308441647e-5
chr2:200616337:G:A	A	3.55248445774724e-5
chr2:200620926:T:G	G	-1.42477862867715e-6
chr2:200622393:A:G	G	9.16533355859983e-6
chr2:200624742:A:C	C	1.21331503890616e-5
chr2:200627439:A:G	G	2.09564114071627e-5
chr2:200635908:C:T	T	2.50899762085166e-6
chr2:200636422:T:C	C	-3.62199806956316e-6
chr2:200637672:T:C	C	-1.31722021767059e-5
chr2:200639681:G:A	A	2.58462409703416e-5
chr2:200640546:C:A	A	5.92366308115535e-6
chr2:200641112:C:T	T	-1.71430310151377e-5
chr2:200651269:G:A	A	-4.90350127243124e-5
chr2:200656511:C:A	A	4.25225125289049e-6
chr2:200657008:A:G	G	-2.65424375220683e-5
chr2:200657669:A:G	G	1.16922368813392e-5
chr2:200659013:A:G	G	1.49779025752102e-5
chr2:200662023:C:T	T	-6.66913229943412e-6
chr2:200662516:G:A	A	-1.49367440346696e-6
chr2:200665177:C:T	T	1.63395192961066e-5
chr2:200667377:G:A	A	-6.15974893869442e-8
chr2:200667480:A:G	G	4.98013426618784e-6
chr2:200668797:A:G	G	-5.83772797042802e-5
chr2:200669666:A:G	G	2.76543574449184e-6
chr2:200671058:T:G	G	4.25189148939371e-6
chr2:200671207:G:A	A	2.2142650838228e-6
chr2:200673358:G:A	A	-1.08018247893882e-5
chr2:200674065:G:A	A	1.51366216553575e-4
chr2:200675810:G:A	A	-1.77680119159294e-5
chr2:200678773:C:T	T	4.81167253430702e-6
chr2:200680510:A:G	G	-5.25550464496471e-6
chr2:200681191:T:C	C	6.61243067684515e-5
chr2:200682492:C:A	A	-8.02614892465005e-7
chr2:200685889:A:G	G	-1.16377264410218e-4
chr2:200688715:T:G	G	-7.08647670458191e-6
chr2:200697056:A:G	G	-3.12263414466856e-5
chr2:200700361:C:A	A	1.27791534658499e-5
chr2:200700962:A:C	C	-4.25129355365586e-6
chr2:200704019:G:A	A	-3.6949782907759e-6
chr2:200706420:G:A	A	-2.6052986693679e-5
chr2:200707135:C:A	A	4.55557382430818e-6
chr2:200710757:C:T	T	-3.29260781463404e-5
chr2:200711330:G:A	A	1.31527012220307e-6
chr2:200713756:T:C	C	-4.03253079906607e-5
chr2:200732020:C:T	T	-1.75764476955233e-5
chr2:200734031:C:T	T	-1.774732509537e-5
chr2:200739713:T:C	C	-1.07017442962979e-6
chr2:200741999:T:C	C	-1.69202874892515e-5
chr2:200743095:C:T	T	-3.92644846280563e-5
chr2:200751422:C:A	A	-2.54357711052679e-5
chr2:200751667:C:A	A	-1.36015648758303e-5
chr2:200753227:G:T	T	-1.07207835303438e-5
chr2:200762827:C:T	T	-1.83038689255831e-5
chr2:200764451:G:A	A	7.49887641453648e-5
chr2:200764895:T:C	C	-2.45510446605348e-5
chr2:200766670:G:A	A	8.63778816119209e-6
chr2:200768209:A:G	G	-3.60311663604441e-5
chr2:200768265:A:G	G	-7.44068654986278e-6
chr2:200774557:G:A	A	-4.7776051970351e-6
chr2:200799581:T:C	C	-8.25952567789807e-6
chr2:200811128:A:G	G	1.32313914570729e-5
chr2:200817672:G:A	A	-1.28573064678963e-6
chr2:200821399:T:C	C	1.21275275731769e-5
chr2:200825019:C:T	T	-9.59283601567429e-6
chr2:200828053:T:C	C	-1.50296803719276e-5
chr2:200839341:T:C	C	5.82267306511532e-6
chr2:200852567:A:G	G	7.53656354801231e-5
chr2:200858104:C:A	A	6.26545547786276e-5
chr2:200863050:C:T	T	-3.54943434137483e-5
chr2:200874604:G:A	A	-8.47101613426268e-5
chr2:200883754:C:T	T	-1.02406539586068e-5
chr2:200896214:T:G	G	-1.10192105018102e-5
chr2:200901057:A:G	G	-8.2999989580207e-6
chr2:200916638:T:G	G	5.60974983578462e-5
chr2:200938416:C:T	T	4.16718589085347e-6
chr2:200965077:T:C	C	4.15831240266978e-5
chr2:200983154:A:G	G	5.91020413848666e-5
chr2:200983167:A:G	G	3.27878530150174e-5
chr2:200989222:A:G	G	3.13116608252283e-7
chr2:200998577:C:T	T	-1.628467264264e-5
chr2:201024375:G:A	A	-1.35484062331182e-5
chr2:201044792:A:G	G	2.76253951277048e-5
chr2:201077757:G:A	A	-7.43314692676949e-6
chr2:201093478:A:G	G	-7.18080008431176e-6
chr2:201104217:G:A	A	-7.55888992387497e-6
chr2:201107590:A:G	G	-3.74310817060134e-5
chr2:201113876:G:A	A	-4.03724071110892e-5
chr2:201131056:A:G	G	3.90084433298629e-6
chr2:201135122:C:T	T	1.15768498524405e-5
chr2:201141373:G:A	A	1.95444907712416e-5
chr2:201141954:C:T	T	-1.99542210249859e-5
chr2:201145378:C:A	A	-6.67883375499377e-7
chr2:201149233:T:C	C	1.77386250197064e-5
chr2:201151522:G:A	A	1.07208981300298e-5
chr2:201160408:G:A	A	-1.61889930806671e-5
chr2:201160898:A:G	G	2.69793569632501e-5
chr2:201185954:A:G	G	1.64212984843579e-5
chr2:201190589:C:T	T	-1.14850492373982e-5
chr2:201209375:G:A	A	4.86755757175978e-5
chr2:201212890:A:G	G	2.61964351380364e-6
chr2:201237962:A:G	G	5.96329373241964e-6
chr2:201246657:A:G	G	3.36655635800249e-5
chr2:201251068:C:T	T	1.00960492771005e-6
chr2:201254549:A:C	C	2.59584367308884e-5
chr2:201258272:A:G	G	4.13983239462545e-5
chr2:201271291:G:T	T	-1.44262232461529e-4
chr2:201287058:T:C	C	7.57635616886105e-6
chr2:201288502:C:A	A	1.51406284945287e-5
chr2:201298088:A:G	G	1.18413801081167e-5
chr2:201331340:C:A	A	1.05286769284754e-5
chr2:201343270:T:C	C	4.66497014761148e-6
chr2:201348659:C:A	A	3.5843561740658e-6
chr2:201351096:T:C	C	6.92385528372039e-6
chr2:201354929:T:C	C	2.03670689789562e-5
chr2:201355317:C:A	A	4.35152525604164e-5
chr2:201360702:G:T	T	-7.79208292390453e-6
chr2:201379735:C:T	T	4.56493481512491e-5
chr2:201380521:A:G	G	-1.72776429599139e-5
chr2:201387816:G:A	A	1.55297514437938e-6
chr2:201406624:C:T	T	1.95471668825287e-6
chr2:201415210:A:G	G	-3.00096441418459e-6
chr2:201415237:G:A	A	-5.53307210125313e-6
chr2:201459199:G:A	A	1.09479822668155e-5
chr2:201492026:T:C	C	-4.23825522550862e-5
chr2:201493672:T:C	C	-1.94753534293563e-5
chr2:201500171:T:C	C	1.4153584816667e-6
chr2:201518277:T:C	C	-5.63391284941507e-6
chr2:201519402:C:T	T	2.29832323379577e-5
chr2:201530590:G:T	T	7.11806893234308e-5
chr2:201561340:T:C	C	-5.4578286044707e-7
chr2:201563742:A:G	G	9.82327603501649e-6
chr2:201565861:G:A	A	-5.4578286044707e-7
chr2:201573267:T:C	C	1.21853929067818e-5
chr2:201604638:C:T	T	1.08718315029728e-4
chr2:201624386:T:C	C	-5.60847645186102e-5
chr2:201626089:C:A	A	7.69742566732421e-5
chr2:201628781:C:A	A	-8.26583309485762e-6
chr2:201632863:A:C	C	2.54303549452594e-6
chr2:201636725:T:C	C	-2.34037116459619e-5
chr2:201640992:C:A	A	-7.9722494848309e-5
chr2:201645091:T:C	C	-3.46315394728879e-5
chr2:201646207:C:T	T	-1.89952866247768e-5
chr2:201649430:T:C	C	-2.06714982018662e-5
chr2:201656703:T:C	C	-1.15946736616611e-5
chr2:201656901:A:G	G	-3.23805256146452e-5
chr2:201660156:T:G	G	-2.0435414712771e-5
chr2:201660828:C:T	T	-4.27961932997907e-6
chr2:201664756:T:C	C	-5.89075698928008e-6
chr2:201667724:G:A	A	6.46504423120348e-5
chr2:201669383:A:G	G	-1.43809582918847e-7
chr2:201670310:G:A	A	8.95397465829461e-6
chr2:201677891:C:T	T	-2.04669021038224e-5
chr2:201678153:T:C	C	-5.30163848916445e-5
chr2:201679729:T:C	C	-4.73384325426908e-7
chr2:201681261:G:T	T	-1.80221495625197e-5
chr2:201683241:A:G	G	-2.65278821616528e-6
chr2:201683881:C:T	T	-7.52367104925508e-5
chr2:201687326:C:T	T	-1.51094795106177e-5
chr2:201688520:A:G	G	8.25165235677123e-6
chr2:201696848:A:G	G	-1.56245820532991e-5
chr2:201700958:G:A	A	-8.78927037346153e-6
chr2:201711242:C:A	A	-1.12966250074455e-5
chr2:201711853:C:T	T	-2.09299985242272e-4
chr2:201713602:G:A	A	3.20972287454796e-5
chr2:201714925:C:T	T	3.68651032796498e-5
chr2:201715791:C:T	T	-1.1766534717336e-5
chr2:201718719:C:A	A	2.89491805788158e-5
chr2:201735851:T:C	C	-8.78704750341779e-6
chr2:201760892:C:T	T	4.04610700872331e-5
chr2:201761714:T:C	C	1.18033345741094e-5
chr2:201771414:G:A	A	-1.9525173375382e-6
chr2:201774556:G:A	A	-4.93114572378766e-6
chr2:201786536:A:G	G	3.80562348337403e-5
chr2:201801531:C:T	T	5.62568269531047e-5
chr2:201809713:A:G	G	-2.15762193746255e-5
chr2:201817506:G:A	A	3.93312167870352e-5
chr2:201822363:G:A	A	4.5088382438036e-5
chr2:201823570:A:G	G	-6.7573718375573e-6
chr2:201824184:G:A	A	-8.6272442262587e-5
chr2:201826659:A:G	G	-4.23201125930083e-5
chr2:201828956:A:C	C	-2.16833102523356e-5
chr2:201835323:G:A	A	-2.26150608533517e-5
chr2:201838870:A:G	G	2.02993734147089e-5
chr2:201845479:C:T	T	1.3244808866253e-5
chr2:201848772:C:T	T	-5.56082540157428e-6
chr2:201849256:C:A	A	-1.49435089080086e-5
chr2:201867072:A:G	G	-2.5992828707931e-5
chr2:201875268:A:G	G	-7.44258701729288e-6
chr2:201875880:A:G	G	-1.15128412918258e-4
chr2:201882901:G:A	A	1.33989237492661e-5
chr2:201885073:G:A	A	1.42959015313926e-5
chr2:201898864:G:T	T	5.60951142330597e-6
chr2:201910332:T:C	C	5.14546614579047e-6
chr2:201915408:A:G	G	-7.11075394900934e-5
chr2:201940735:C:T	T	-1.97339840038977e-5
chr2:201940768:G:T	T	-3.33867231414653e-5
chr2:201946184:A:C	C	-9.73565260817799e-6
chr2:201946380:C:T	T	2.78575394808914e-6
chr2:201956623:C:T	T	-8.7803275302091e-5
chr2:201956751:C:T	T	2.45585495185047e-5
chr2:201958596:T:C	C	4.22185913772333e-5
chr2:201967371:C:T	T	-2.45714635314566e-5
chr2:201967652:G:A	A	5.62008562432126e-5
chr2:201968726:A:G	G	-2.44807677156405e-4
chr2:201968875:C:A	A	1.9384655038869e-5
chr2:201969066:C:T	T	-4.98942604871404e-7
chr2:201969314:T:C	C	2.81783121288522e-5
chr2:201969391:T:C	C	-2.0806449444655e-5
chr2:201970425:A:C	C	4.22085935795462e-6
chr2:201971708:G:A	A	3.18211484665126e-5
chr2:201972272:T:C	C	-2.92012388942359e-5
chr2:201972435:G:A	A	2.35790140532181e-5
chr2:201973142:G:T	T	-4.16285282171075e-7
chr2:201973630:G:A	A	1.87398975148651e-5
chr2:201975045:A:C	C	1.09068406611751e-6
chr2:201986392:C:T	T	-2.06641328567057e-6
chr2:201987493:A:G	G	-3.41494236662065e-6
chr2:201994715:T:C	C	-1.3628685400528e-5
chr2:201996210:C:T	T	-1.60012806294826e-6
chr2:201997020:G:A	A	9.54720602993369e-6
chr2:201999764:G:T	T	-5.18265779101381e-5
chr2:202001970:T:C	C	-6.4927132103199e-5
chr2:202002730:T:C	C	-5.67706503505152e-6
chr2:202011065:G:A	A	-1.33301580977414e-4
chr2:202014946:A:G	G	-4.37449500563092e-5
chr2:202023948:A:G	G	1.18771421702479e-8
chr2:202029242:A:G	G	-1.901597578954e-6
chr2:202030440:G:A	A	1.50578895198044e-5
chr2:202046516:A:C	C	-1.69277539870167e-5
chr2:202050534:C:T	T	8.55388739041854e-6
chr2:202051174:T:G	G	-6.06261596807172e-6
chr2:202053985:C:T	T	2.41685294441525e-5
chr2:202062068:C:A	A	1.1282611579215e-5
chr2:202064217:G:T	T	-6.46788933270374e-6
chr2:202072561:G:A	A	6.48195396096546e-6
chr2:202074931:T:C	C	-4.00089238806663e-5
chr2:202075068:A:G	G	5.50148042624605e-5
chr2:202075376:T:C	C	-7.39340672295024e-6
chr2:202085128:G:A	A	2.3120584765186e-6
chr2:202085880:C:T	T	-1.06539275613529e-5
chr2:202086989:T:C	C	1.42816914240019e-5
chr2:202087955:C:A	A	2.04513641487945e-6
chr2:202088504:G:A	A	1.34518011275957e-6
chr2:202091747:T:G	G	2.3277723549798e-5
chr2:202099805:T:C	C	-8.38742120460761e-7
chr2:202104964:A:G	G	-1.2778765388376e-5
chr2:202109376:G:A	A	-6.32258329153771e-6
chr2:202109637:T:G	G	-8.7053375571051e-6
chr2:202115995:A:G	G	-3.71122993578041e-6
chr2:202123222:G:A	A	-4.74850201212684e-5
chr2:202125464:A:G	G	-2.00399778134532e-5
chr2:202137267:A:G	G	-1.61127290290714e-5
chr2:202140260:C:A	A	-4.33620189194042e-5
chr2:202144610:G:A	A	-2.46970981409602e-5
chr2:202147883:A:C	C	4.66891797801818e-5
chr2:202156567:G:A	A	6.70801308566027e-6
chr2:202161307:T:C	C	-2.05586272344824e-5
chr2:202168786:A:G	G	-2.94703812897114e-6
chr2:202188224:G:A	A	-7.51916140659074e-6
chr2:202192264:A:G	G	1.07281607585738e-5
chr2:202201696:C:T	T	-2.16994726472111e-6
chr2:202218942:G:A	A	-6.20118228710087e-6
chr2:202233836:C:T	T	1.01180888838951e-5
chr2:202237622:G:A	A	-4.03500310320497e-6
chr2:202250262:C:T	T	6.2433140690643e-6
chr2:202261730:C:T	T	-4.47761252325785e-6
chr2:202261836:G:A	A	9.48139115287721e-6
chr2:202267214:A:G	G	-4.99012261735902e-9
chr2:202306949:G:T	T	-1.36559669958401e-5
chr2:202309597:A:G	G	-2.62007847126093e-6
chr2:202329533:A:C	C	-1.16717021490704e-5
chr2:202339844:G:A	A	-2.19461746644207e-5
chr2:202339935:A:C	C	-6.42793249374096e-5
chr2:202361039:C:T	T	-1.02964694601395e-5
chr2:202369529:A:G	G	6.6259539539546e-6
chr2:202381688:G:A	A	-6.0113789373022e-6
chr2:202400919:C:T	T	-3.66690598070384e-6
chr2:202408836:A:G	G	-1.21123074420475e-5
chr2:202450889:T:C	C	-1.01882420803378e-5
chr2:202472278:A:G	G	-9.39526113512424e-6
chr2:202493199:T:C	C	-6.2432809578503e-5
chr2:202493491:T:C	C	1.30746462889637e-6
chr2:202511476:G:A	A	-8.80086096307373e-6
chr2:202553178:A:G	G	-1.01429292243592e-5
chr2:202561412:T:G	G	1.14057387842268e-6
chr2:202561945:T:G	G	-3.77840882558422e-7
chr2:202589065:G:T	T	1.80833033742757e-5
chr2:202589784:C:T	T	-3.06079477312073e-5
chr2:202604865:C:A	A	-2.53990545164232e-5
chr2:202623726:G:A	A	-2.17158123008788e-5
chr2:202624435:C:T	T	2.98731444204435e-5
chr2:202633063:A:C	C	-2.16068608617026e-5
chr2:202638911:C:T	T	4.53348622108702e-5
chr2:202655060:T:G	G	-3.58055771388273e-5
chr2:202663256:T:C	C	-1.16539359825518e-5
chr2:202689113:G:A	A	8.15584501815145e-6
chr2:202691105:C:T	T	4.67477864205671e-5
chr2:202692785:A:G	G	4.83204634267538e-5
chr2:202737484:C:A	A	-4.00139731831979e-5
chr2:202738732:A:G	G	-7.13561874122411e-5
chr2:202742031:T:C	C	-3.16900140269496e-5
chr2:202760760:G:A	A	4.90397366725639e-5
chr2:202764034:G:A	A	-2.70546436494892e-5
chr2:202770946:A:G	G	-2.01842043170499e-5
chr2:202774778:A:G	G	1.5653308146637e-4
chr2:202782875:C:A	A	1.6863279404052e-4
chr2:202782923:A:G	G	1.6863279404052e-4
chr2:202784618:G:A	A	1.95951300681295e-4
chr2:202789817:G:A	A	1.85324922932346e-4
chr2:202797474:A:G	G	1.85324922932346e-4
chr2:202798165:A:C	C	1.85324922932346e-4
chr2:202798775:G:A	A	1.93061355786518e-4
chr2:202800605:T:C	C	-7.40512611166491e-5
chr2:202801059:T:C	C	-5.02915740459387e-5
chr2:202802803:G:T	T	1.99731499733025e-4
chr2:202805399:T:C	C	1.77985195214906e-4
chr2:202808349:A:C	C	1.941715316911e-4
chr2:202814583:T:C	C	2.04389077423386e-4
chr2:202816231:T:C	C	1.86387927912518e-4
chr2:202820396:A:G	G	1.92213492294918e-4
chr2:202821005:C:T	T	1.98496844935127e-4
chr2:202825191:A:G	G	1.78893180275065e-4
chr2:202828037:A:G	G	1.78893180275065e-4
chr2:202831884:A:G	G	5.67352128941265e-6
chr2:202832555:C:T	T	1.9242652729103e-4
chr2:202833747:A:G	G	2.11442844828351e-4
chr2:202834014:T:C	C	1.9242652729103e-4
chr2:202834656:C:T	T	1.9242652729103e-4
chr2:202836174:C:T	T	-3.83779512453349e-6
chr2:202836281:T:G	G	1.94226859576491e-4
chr2:202838889:A:G	G	-1.09294622454126e-5
chr2:202843029:A:G	G	1.97623046195619e-4
chr2:202843155:G:A	A	2.08397319334296e-4
chr2:202843584:A:G	G	-1.53410509085025e-4
chr2:202848557:C:A	A	2.07003386699216e-4
chr2:202870143:C:A	A	2.08397319334296e-4
chr2:202873047:A:G	G	2.08397319334296e-4
chr2:202875949:T:G	G	-6.35248572480113e-5
chr2:202876075:C:T	T	2.08368154614824e-4
chr2:202880604:T:C	C	2.08368154614824e-4
chr2:202881162:T:C	C	2.08368154614824e-4
chr2:202882093:A:G	G	2.03121719320609e-4
chr2:202882799:A:G	G	1.94814628589511e-4
chr2:202884716:T:C	C	2.08368154614824e-4
chr2:202885549:C:T	T	2.08659270920433e-4
chr2:202888293:G:A	A	2.06668975811204e-4
chr2:202888349:T:C	C	2.06668975811204e-4
chr2:202893193:A:G	G	2.06668975811204e-4
chr2:202893673:T:C	C	2.06668975811204e-4
chr2:202893798:C:A	A	2.06668975811204e-4
chr2:202901033:T:C	C	1.932260027696e-4
chr2:202901840:T:C	C	1.95987878659294e-4
chr2:202905080:C:T	T	2.06668975811204e-4
chr2:202906537:G:A	A	2.06668975811204e-4
chr2:202908261:C:T	T	2.06668975811204e-4
chr2:202908514:G:A	A	1.95987878659294e-4
chr2:202908963:A:G	G	2.06668975811204e-4
chr2:202910752:G:A	A	2.06668975811204e-4
chr2:202918761:G:A	A	2.06105008067278e-4
chr2:202922089:A:G	G	2.06105008067278e-4
chr2:202924227:T:C	C	2.06105008067278e-4
chr2:202926166:T:C	C	2.06105008067278e-4
chr2:202926610:G:A	A	2.07201836392597e-4
chr2:202927189:G:A	A	2.06584655521126e-4
chr2:202929539:T:C	C	1.95464989762629e-4
chr2:202929716:G:A	A	2.060933441664e-4
chr2:202931267:C:T	T	-4.78095720974981e-5
chr2:202933595:C:T	T	2.12218104585681e-4
chr2:202936503:T:G	G	2.06187184526965e-4
chr2:202939566:C:T	T	2.12293479766587e-4
chr2:202940829:G:A	A	2.07593826729245e-4
chr2:202942001:C:T	T	2.0591802765266e-4
chr2:202944112:G:A	A	1.92547052172401e-4
chr2:202946905:G:A	A	2.12078150368049e-4
chr2:202951771:G:A	A	2.06049336551693e-4
chr2:202961673:G:A	A	2.0591802765266e-4
chr2:202962709:A:G	G	2.06049336551693e-4
chr2:202962757:T:C	C	2.06049336551693e-4
chr2:202963469:G:A	A	1.9529705407206e-4
chr2:202965505:T:C	C	2.06049336551693e-4
chr2:202966128:A:G	G	2.06049336551693e-4
chr2:202967397:A:G	G	3.44833125995724e-4
chr2:202970454:A:C	C	1.94197597105416e-4
chr2:202972850:G:T	T	2.05641513715048e-4
chr2:202974238:T:C	C	2.05771137508627e-4
chr2:202980923:T:C	C	-2.47650248323228e-5
chr2:202981105:A:G	G	2.05771137508627e-4
chr2:203005385:A:C	C	-8.58302335807991e-6
chr2:203016269:T:C	C	-1.07500410332714e-4
chr2:203024135:A:G	G	1.47366185090875e-5
chr2:203048829:A:G	G	4.31319392122038e-5
chr2:203062864:T:C	C	2.13268293495311e-4
chr2:203068616:A:G	G	3.44116680237644e-4
chr2:203122831:C:T	T	-6.2723355038314e-5
chr2:203160665:A:G	G	-2.39369677227234e-6
chr2:203175483:G:A	A	-6.96983431322651e-6
chr2:203208691:A:G	G	-9.61042075394265e-5
chr2:203225007:G:A	A	6.35303938916126e-5
chr2:203246671:T:C	C	-2.97220640598806e-5
chr2:203286780:A:G	G	5.2018717503017e-4
chr2:203326184:T:C	C	2.33440542461586e-5
chr2:203328965:T:G	G	-1.74757680046883e-5
chr2:203398313:A:G	G	1.64151909900099e-4
chr2:203408635:T:C	C	1.68060961127958e-5
chr2:203410306:T:C	C	2.69567956690051e-5
chr2:203422410:G:A	A	8.01357245993759e-6
chr2:203427794:T:C	C	-2.72624893229792e-6
chr2:203444602:G:A	A	-1.18992068465545e-5
chr2:203444741:T:C	C	-7.78867648507281e-5
chr2:203457575:T:C	C	-1.07980393391991e-5
chr2:203470834:T:G	G	1.96871851501656e-5
chr2:203498582:C:T	T	-1.53988996232348e-5
chr2:203536675:T:C	C	1.86546255260514e-5
chr2:203538965:T:C	C	-2.61139908338188e-5
chr2:203565594:A:G	G	1.92481528861593e-5
chr2:203572036:A:G	G	1.1391425731385e-5
chr2:203572431:C:A	A	-1.91891075739282e-4
chr2:203575705:T:C	C	9.76869004195982e-6
chr2:203582348:G:A	A	-2.06013912226176e-5
chr2:203583138:C:T	T	1.78443081930124e-5
chr2:203589691:G:T	T	-1.1017684342247e-5
chr2:203594483:C:T	T	2.40561202389982e-6
chr2:203597405:T:G	G	1.06836826605787e-5
chr2:203598343:G:A	A	-1.17581286362123e-5
chr2:203600396:A:G	G	6.76771594993226e-6
chr2:203602089:T:C	C	9.08738484511094e-5
chr2:203608985:T:C	C	-9.82534113409047e-6
chr2:203612829:G:T	T	1.42302639528627e-5
chr2:203624175:A:G	G	-2.49067237554939e-5
chr2:203631523:G:T	T	1.58087338171924e-5
chr2:203634192:C:T	T	-3.15885607436313e-5
chr2:203647103:G:A	A	-7.97558234431076e-6
chr2:203647571:T:C	C	-3.32340832295073e-5
chr2:203651956:G:A	A	-1.4366546210568201e-05
chr2:203660507:C:T	T	-1.85820233766915e-5
chr2:203665992:C:T	T	-7.53725907066215e-5
chr2:203687247:C:T	T	-1.23088004134593e-5
chr2:203691223:A:C	C	3.29667201370857e-5
chr2:203691983:C:T	T	4.7160945092864e-6
chr2:203693625:C:T	T	5.85674372966371e-5
chr2:203694079:T:C	C	1.39209221146145e-4
chr2:203694389:A:G	G	-9.4614466002863e-6
chr2:203694636:A:C	C	1.71383868526118e-5
chr2:203705277:G:T	T	1.39343276857281e-5
chr2:203705369:C:T	T	-1.65428190885126e-5
chr2:203713182:C:T	T	-7.75393366581056e-6
chr2:203714877:T:C	C	-2.24148630102166e-6
chr2:203715960:T:C	C	-9.14101325144223e-6
chr2:203719596:T:C	C	2.97330745581522e-6
chr2:203720036:T:C	C	-2.63984032365625e-5
chr2:203722546:C:A	A	8.48426474718496e-6
chr2:203725348:C:T	T	-1.24144358131095e-5
chr2:203737187:G:T	T	-1.63971522510474e-5
chr2:203745673:C:T	T	-9.58990797827437e-7
chr2:203768352:C:T	T	-5.75595656681917e-6
chr2:203768433:G:A	A	-3.15464206859343e-6
chr2:203770044:G:A	A	-1.29646271739846e-5
chr2:203770663:A:G	G	-1.92581942395045e-4
chr2:203777176:T:C	C	-1.49970771994605e-4
chr2:203783393:G:T	T	4.14879019139785e-6
chr2:203783938:T:C	C	7.67531744046427e-6
chr2:203807814:A:G	G	-3.85476874658623e-5
chr2:203820112:T:C	C	8.02222195778812e-6
chr2:203829153:G:T	T	5.37937705716256e-5
chr2:203829628:C:T	T	1.7424148579832e-7
chr2:203830082:T:C	C	5.41712340005375e-5
chr2:203833388:T:C	C	-2.54165136956454e-5
chr2:203838132:T:C	C	2.3734701655571e-5
chr2:203857029:T:C	C	-8.6784294700707e-5
chr2:203862410:G:A	A	-4.09051660873838e-5
chr2:203866178:T:C	C	-8.10519428678743e-5
chr2:203866221:T:C	C	2.66308845124431e-5
chr2:203866282:A:G	G	1.35118678086693e-5
chr2:203866796:C:T	T	1.13168513697728e-5
chr2:203867624:C:T	T	1.8645816244006e-5
chr2:203867991:A:G	G	5.26594845479302e-5
chr2:203869764:C:T	T	4.96509201812096e-5
chr2:203876143:C:T	T	5.29060757478677e-5
chr2:203897604:G:T	T	-5.41986433431786e-5
chr2:203898321:G:A	A	-1.34094447041549e-6
chr2:203940488:C:T	T	7.17937296374556e-5
chr2:203951179:T:G	G	-2.13498971665613e-5
chr2:203957571:C:T	T	-4.66615656578677e-6
chr2:203958964:G:T	T	-6.96328819340738e-6
chr2:203959601:A:C	C	1.22277852004401e-5
chr2:203969046:C:T	T	2.67186674969675e-6
chr2:203969890:C:T	T	1.30979735684147e-5
chr2:203975782:C:T	T	-1.12682105906805e-5
chr2:203977115:T:C	C	7.59439835299147e-6
chr2:203977327:T:C	C	-2.2156460050506e-5
chr2:203979972:A:G	G	-2.03761738381626e-5
chr2:203984810:A:G	G	-1.22068226739693e-5
chr2:203988974:C:T	T	-1.28564225590845e-5
chr2:204001079:A:G	G	5.57585939306989e-6
chr2:204007311:A:G	G	-3.37250952755933e-6
chr2:204019617:C:T	T	3.32409910443929e-6
chr2:204021110:T:C	C	-7.52118514281531e-6
chr2:204021715:G:T	T	4.7373330160105e-7
chr2:204027842:G:A	A	-5.30386266609048e-6
chr2:204030043:A:G	G	-5.38256015897197e-6
chr2:204035244:T:C	C	-3.9296217347449e-5
chr2:204056788:G:A	A	-7.31610315023802e-6
chr2:204056829:A:G	G	2.41519436296778e-6
chr2:204061506:A:C	C	3.15702585123782e-5
chr2:204069468:A:C	C	-2.55279905321475e-5
chr2:204072862:C:T	T	6.06365450301614e-6
chr2:204076333:A:C	C	-1.42792650794346e-5
chr2:204086524:C:A	A	3.82800857743463e-5
chr2:204093222:G:A	A	-5.94905788310734e-6
chr2:204100196:C:A	A	-5.86216691879651e-6
chr2:204104415:C:T	T	-1.24062649980101e-5
chr2:204114940:C:A	A	1.47755600131243e-5
chr2:204118831:T:C	C	1.42313483714863e-5
chr2:204121611:C:T	T	-4.3906770359738e-7
chr2:204123226:G:A	A	-1.98885321555632e-6
chr2:204128730:A:G	G	1.09119223929037e-6
chr2:204133126:A:G	G	9.13057870259371e-6
chr2:204138061:G:A	A	-2.31547140733029e-6
chr2:204139399:T:G	G	-2.86157135152646e-5
chr2:204143839:C:T	T	1.15986615373502e-6
chr2:204145468:G:A	A	1.51062617145002e-5
chr2:204149326:T:C	C	1.08619589935351e-5
chr2:204150433:G:A	A	-1.2655277658386e-6
chr2:204152198:T:C	C	2.82647371701923e-5
chr2:204153290:A:G	G	-5.55779982193716e-6
chr2:204154703:G:A	A	7.33953127620763e-7
chr2:204155461:T:C	C	8.27749502138274e-6
chr2:204155624:G:A	A	-2.36355735137303e-6
chr2:204155698:G:A	A	-6.22174796727246e-6
chr2:204160106:A:C	C	-6.30628013555013e-6
chr2:204163744:A:G	G	-1.00820089800596e-5
chr2:204165973:G:A	A	-1.23727210196121e-5
chr2:204166346:G:T	T	2.26770125998365e-5
chr2:204169182:T:C	C	-9.96370465335985e-7
chr2:204171646:C:T	T	-1.03066453341613e-4
chr2:204173659:A:G	G	1.1636485433763e-5
chr2:204176449:G:A	A	-6.09387141865832e-6
chr2:204180020:C:T	T	-2.15591072698077e-5
chr2:204180603:C:T	T	9.87647804120441e-7
chr2:204184014:G:A	A	-2.66379894124005e-5
chr2:204186795:T:C	C	2.02093838011222e-5
chr2:204189318:C:T	T	-2.53516248833989e-5
chr2:204189336:C:T	T	-3.10830172836761e-5
chr2:204192884:A:G	G	1.08258189393358e-5
chr2:204195000:C:T	T	1.44251554810981e-6
chr2:204198178:T:C	C	9.86773205953081e-6
chr2:204198229:G:A	A	1.92149051235618e-5
chr2:204205328:G:A	A	1.18476897084437e-5
chr2:204205333:A:G	G	5.62810227003025e-6
chr2:204205892:G:T	T	1.10659696735369e-5
chr2:204207598:C:T	T	-6.07228780835637e-6
chr2:204209362:A:G	G	4.99795501108301e-6
chr2:204210670:T:G	G	-2.45892413173658e-6
chr2:204210676:T:C	C	9.67769730200185e-6
chr2:204210820:C:T	T	3.91085585107394e-5
chr2:204212251:C:A	A	-7.61729919109433e-6
chr2:204217700:T:C	C	-2.58069071921635e-5
chr2:204219716:C:T	T	8.27426159935462e-7
chr2:204220045:T:C	C	-5.44581698728343e-5
chr2:204228637:G:T	T	1.37470774936493e-6
chr2:204238360:A:G	G	-4.76317980855022e-6
chr2:204244291:C:A	A	-4.57358611806672e-6
chr2:204247645:T:C	C	-3.55796524250009e-5
chr2:204247671:G:A	A	1.55360435006353e-5
chr2:204249360:C:T	T	-4.93868898776862e-5
chr2:204250899:G:T	T	-6.05424962563634e-5
chr2:204252383:C:T	T	-6.55202327129708e-6
chr2:204260097:T:C	C	-1.65748328984256e-5
chr2:204260167:C:T	T	-9.02233549800477e-7
chr2:204261296:A:G	G	-2.50954082473337e-5
chr2:204263298:G:A	A	-2.44389157366554e-5
chr2:204264665:G:A	A	-1.97114936208546e-5
chr2:204264853:C:T	T	-7.46198027283609e-5
chr2:204267903:C:T	T	-1.53452011284663e-5
chr2:204276082:G:A	A	-3.59449710954416e-6
chr2:204283268:G:T	T	2.73121184276431e-5
chr2:204284391:G:A	A	3.27170455176262e-5
chr2:204289254:T:C	C	3.55000287201829e-5
chr2:204292184:G:A	A	-3.98052266675876e-5
chr2:204292585:A:G	G	2.86377374563872e-5
chr2:204293957:T:C	C	2.2827998644605e-6
chr2:204294146:A:C	C	1.77321563241288e-5
chr2:204299362:T:C	C	1.79818861598969e-5
chr2:204302625:A:C	C	-4.36219628055968e-6
chr2:204305854:T:C	C	-3.38503773805676e-5
chr2:204307869:T:C	C	-2.52648047140955e-5
chr2:204308940:A:G	G	2.16746583757349e-5
chr2:204312975:C:T	T	2.59879035444273e-5
chr2:204330167:C:T	T	7.17070910103116e-7
chr2:204342397:C:T	T	-7.25688491100733e-6
chr2:204344712:A:G	G	-9.98799971278782e-6
chr2:204344726:G:A	A	-9.54020822631042e-6
chr2:204344929:G:A	A	4.23941725326659e-6
chr2:204347906:C:T	T	-4.82649284834461e-6
chr2:204354480:A:G	G	-2.60520895350742e-6
chr2:204358924:C:T	T	-1.43107279081433e-5
chr2:204362562:C:T	T	1.07981732932705e-4
chr2:204367597:G:A	A	4.89372396858435e-5
chr2:204369955:G:T	T	-1.69381736210358e-5
chr2:204388240:C:T	T	3.27119355331888e-5
chr2:204391317:G:A	A	2.34131572895967e-5
chr2:204394129:A:G	G	1.71080912763441e-5
chr2:204395686:G:T	T	1.28606883469951e-5
chr2:204397374:G:A	A	-5.95128675554479e-5
chr2:204405041:A:C	C	4.77163104913504e-5
chr2:204407746:A:G	G	-2.09585138238561e-5
chr2:204410005:A:C	C	-4.36739446414888e-5
chr2:204421264:C:T	T	-7.83711150290275e-6
chr2:204424878:G:A	A	4.22921165141317e-5
chr2:204428616:C:T	T	6.1966680154851e-6
chr2:204436786:T:C	C	3.11150840672042e-5
chr2:204439365:C:A	A	1.66323264260135e-5
chr2:204443002:A:G	G	-3.22980112561047e-5
chr2:204471730:A:G	G	-3.78872179712646e-5
chr2:204477349:G:A	A	-6.28811547377038e-5
chr2:204481944:A:G	G	5.53070242610474e-6
chr2:204495528:C:A	A	3.18308662509655e-5
chr2:204497437:T:C	C	-1.08804923941279e-6
chr2:204497494:C:T	T	-1.80492891404314e-5
chr2:204497626:G:A	A	3.25351757807971e-5
chr2:204497637:C:A	A	1.5972941838516e-5
chr2:204503735:T:C	C	-1.97609762953529e-5
chr2:204507449:G:A	A	-8.74963557946887e-6
chr2:204508200:C:T	T	3.38802525759661e-6
chr2:204519047:A:G	G	1.54629188121891e-5
chr2:204523701:C:A	A	-9.73736052327347e-6
chr2:204525836:G:A	A	-2.1225027383287e-5
chr2:204527211:C:T	T	1.93439384998775e-5
chr2:204529693:C:T	T	-6.66441862982641e-5
chr2:204530103:A:G	G	-6.30265939368889e-5
chr2:204542190:T:C	C	4.38131880039174e-5
chr2:204550100:T:C	C	-4.93747407705694e-5
chr2:204564473:T:G	G	-5.88176701503752e-6
chr2:204566528:G:A	A	5.38654254586799e-5
chr2:204569199:A:G	G	-4.53701261116658e-5
chr2:204570183:T:C	C	-1.90887017164397e-5
chr2:204576855:A:G	G	-1.32714462576083e-5
chr2:204576919:C:T	T	-5.5612440679563e-5
chr2:204587264:G:A	A	-6.6217561853527e-6
chr2:204605228:A:G	G	-9.75805601416731e-6
chr2:204622966:C:T	T	-3.24656880754512e-7
chr2:204637709:C:T	T	3.08297755498627e-5
chr2:204637794:G:A	A	8.57567696119009e-6
chr2:204641177:C:T	T	-3.3553133211987e-5
chr2:204645759:G:T	T	1.8024855150443e-6
chr2:204655811:C:T	T	-4.01747153022007e-5
chr2:204663025:C:T	T	-2.62869715507377e-5
chr2:204670014:G:T	T	-3.23520504921824e-5
chr2:204676581:G:A	A	-3.98928828738384e-5
chr2:204692015:G:A	A	3.14658573366382e-5
chr2:204694353:C:T	T	4.37082558614532e-6
chr2:204696400:A:C	C	1.86936703122114e-4
chr2:204696706:G:A	A	-2.15915287091361e-6
chr2:204713366:C:T	T	1.17160163035393e-5
chr2:204732271:G:A	A	-1.13177563216659e-5
chr2:204741241:T:C	C	7.62262765901031e-5
chr2:204750749:C:T	T	1.28121307782234e-5
chr2:204760365:G:A	A	-5.93575449972367e-6
chr2:204761677:A:G	G	1.29469015565463e-5
chr2:204774385:C:A	A	2.51394032377447e-6
chr2:204779186:C:T	T	-9.26757149417966e-5
chr2:204781092:C:T	T	-2.97274676888142e-5
chr2:204817696:G:T	T	2.06065214594847e-5
chr2:204825093:A:G	G	-5.25061060897274e-4
chr2:204832378:G:A	A	-1.91187540078003e-4
chr2:204839205:A:C	C	2.88610720935409e-5
chr2:204844451:A:G	G	1.75916021419148e-5
chr2:204845791:C:A	A	2.6883913933715e-5
chr2:204847331:A:G	G	3.65681138419787e-5
chr2:204851105:G:A	A	-3.50985058589612e-5
chr2:204856169:T:C	C	-3.79128780245511e-5
chr2:204860256:A:G	G	7.62443707271833e-4
chr2:204863982:A:C	C	2.39662002491548e-5
chr2:204867471:A:G	G	-1.79762062045926e-5
chr2:204867523:A:G	G	7.67450814841886e-4
chr2:204875351:A:G	G	9.91208887277854e-5
chr2:204895194:A:G	G	1.16731735738724e-5
chr2:204898757:C:T	T	1.13542146205881e-6
chr2:204907555:T:C	C	2.25167269183054e-5
chr2:204909095:G:T	T	3.36082611854051e-6
chr2:204912816:A:C	C	-8.52284533134937e-6
chr2:204915512:A:G	G	6.60051823952971e-6
chr2:204921251:A:G	G	-3.54044709612246e-6
chr2:204921503:A:G	G	-5.39878372396056e-6
chr2:204926787:A:G	G	1.33894504391017e-4
chr2:204929808:A:G	G	1.05454843993705e-6
chr2:204932446:A:G	G	-4.17268921115083e-5
chr2:204934518:T:C	C	1.08820788005956e-5
chr2:204935933:A:C	C	-6.2775423413433e-6
chr2:204940384:A:G	G	-5.54056038549818e-5
chr2:204944757:T:C	C	2.53225962195732e-4
chr2:204947121:T:C	C	2.83417431099622e-4
chr2:204953488:G:A	A	-7.74345296901771e-5
chr2:204954023:C:T	T	-5.20305701518576e-5
chr2:204971080:C:T	T	-1.21760100996696e-5
chr2:204982427:A:G	G	1.57910370540573e-5
chr2:204984911:C:A	A	-4.80863037764353e-5
chr2:204988445:T:G	G	4.59138744637188e-5
chr2:204989737:T:G	G	5.38135868653404e-5
chr2:205000109:C:A	A	-2.06669679485898e-5
chr2:205004175:C:T	T	3.87453107619514e-5
chr2:205005440:T:C	C	1.78362416499876e-5
chr2:205012051:A:G	G	1.03708162773427e-4
chr2:205018824:A:G	G	-6.60043294428988e-6
chr2:205024879:G:A	A	2.37345870574771e-5
chr2:205025675:C:T	T	-1.40919177331446e-6
chr2:205025793:C:T	T	9.28670815429568e-6
chr2:205031025:G:A	A	5.29326242194288e-6
chr2:205032753:G:A	A	-7.14178324794856e-6
chr2:205033394:A:G	G	-1.73714049376563e-5
chr2:205042005:G:A	A	-3.91351248450322e-5
chr2:205047487:C:A	A	-8.12874413769088e-6
chr2:205047680:T:C	C	-1.4229758719911e-5
chr2:205049710:G:A	A	1.02000119270322e-4
chr2:205051964:C:T	T	-9.77367991426642e-6
chr2:205059285:A:G	G	-1.67295949825618e-5
chr2:205061677:T:C	C	-2.30236417756761e-5
chr2:205064738:A:G	G	2.19622210945114e-5
chr2:205065134:A:G	G	7.64187379180333e-6
chr2:205077837:A:G	G	3.34984189319637e-5
chr2:205092833:T:G	G	5.71778558386837e-5
chr2:205094554:C:T	T	1.16623199245787e-4
chr2:205102591:T:C	C	-6.71497313289503e-7
chr2:205104496:G:A	A	4.06664279301435e-6
chr2:205105835:A:G	G	4.70937929370419e-5
chr2:205107096:A:G	G	-1.20142505048574e-5
chr2:205114752:C:T	T	-2.26951070354437e-5
chr2:205125306:C:A	A	1.91617191167294e-6
chr2:205130682:G:T	T	-3.48379191443913e-5
chr2:205132733:A:G	G	-1.29064956882353e-5
chr2:205136476:A:G	G	6.36732568765817e-5
chr2:205142384:A:G	G	5.10458828314537e-5
chr2:205158304:A:G	G	1.78672754337273e-5
chr2:205170342:A:G	G	4.62941704720368e-7
chr2:205170902:T:C	C	8.56589712236214e-6
chr2:205172194:C:T	T	8.02216397088733e-5
chr2:205173868:C:A	A	7.76501220924064e-6
chr2:205174447:A:G	G	6.80666432812493e-6
chr2:205176247:C:T	T	-3.09080050949838e-5
chr2:205179852:C:A	A	-2.3380847703426e-5
chr2:205180368:G:A	A	7.43500694652589e-5
chr2:205181448:G:A	A	1.05715286410227e-5
chr2:205183276:G:A	A	1.9520988193548e-4
chr2:205183922:G:A	A	-1.51513826363488e-5
chr2:205184109:C:T	T	2.14589876856201e-6
chr2:205184245:C:T	T	2.21421520908468e-5
chr2:205186792:A:G	G	4.0308688213156e-6
chr2:205192925:T:C	C	-9.56559368502317e-6
chr2:205193626:C:T	T	1.15985104574508e-5
chr2:205194601:T:C	C	-3.48617286423873e-6
chr2:205197825:T:C	C	-3.2854511496922e-6
chr2:205197885:G:A	A	-2.37419100178828e-5
chr2:205199830:G:A	A	-1.06954332674303e-5
chr2:205201139:A:G	G	1.15560272545623e-4
chr2:205210515:C:T	T	1.6886556977466e-6
chr2:205216822:T:C	C	-5.84365441217276e-6
chr2:205221447:G:A	A	-2.42097890671762e-6
chr2:205222395:T:C	C	-4.55895556362485e-6
chr2:205240534:G:A	A	-9.89656020073073e-6
chr2:205251064:A:G	G	-6.68335811890494e-7
chr2:205253698:T:G	G	7.81089175242909e-5
chr2:205253760:G:T	T	9.36014210636468e-6
chr2:205271377:A:G	G	-8.58549982153635e-7
chr2:205271548:T:C	C	1.11285730048823e-6
chr2:205273350:G:A	A	-2.10320305074569e-6
chr2:205278393:G:A	A	-1.6861983583104e-5
chr2:205285332:C:T	T	1.73412730862587e-6
chr2:205285870:A:G	G	-2.75575653303492e-5
chr2:205293593:G:A	A	-2.40278251912336e-5
chr2:205294772:A:G	G	-1.73679899146147e-5
chr2:205309718:A:G	G	-3.44607620769027e-6
chr2:205311981:G:A	A	-3.86312234611213e-5
chr2:205323398:C:T	T	-1.65111946146299e-5
chr2:205345737:C:T	T	5.87090378517851e-5
chr2:205361837:A:G	G	-2.54842920208219e-5
chr2:205362308:T:C	C	3.10315534529771e-5
chr2:205364419:G:A	A	3.85042984312108e-6
chr2:205371716:A:C	C	-2.24209033644028e-5
chr2:205372614:T:C	C	-2.37068840667206e-6
chr2:205381459:T:G	G	-7.83615518082543e-6
chr2:205381749:C:A	A	-9.37080078901599e-7
chr2:205381762:A:G	G	-1.54849976650099e-6
chr2:205386080:G:A	A	-4.80877158036246e-5
chr2:205391266:C:T	T	9.99355216207616e-5
chr2:205395930:G:A	A	-5.6870518366162e-5
chr2:205396273:A:G	G	-3.74830093182849e-6
chr2:205402961:T:C	C	-3.73866327588188e-5
chr2:205403657:G:A	A	3.74531241184759e-5
chr2:205410336:G:A	A	-3.15068234044059e-6
chr2:205424285:T:C	C	-1.20178872926062e-4
chr2:205429164:T:C	C	-2.01245784891733e-5
chr2:205430395:A:C	C	-9.8434425939923e-6
chr2:205445260:A:G	G	1.05777148533663e-5
chr2:205449947:A:G	G	-2.79397038554747e-5
chr2:205454761:A:G	G	-3.82695551683775e-5
chr2:205470187:G:A	A	9.51737192383604e-5
chr2:205479490:G:A	A	-2.02888815918096e-6
chr2:205480482:C:T	T	4.35160198115577e-5
chr2:205480695:T:G	G	-2.94565803349463e-5
chr2:205481445:G:T	T	-1.31690991718386e-5
chr2:205481866:T:C	C	-3.66626662463804e-5
chr2:205486459:A:G	G	1.74729633563325e-5
chr2:205491813:C:T	T	-6.03864863131633e-5
chr2:205502623:A:G	G	1.92514533147556e-5
chr2:205509300:G:A	A	-5.88923539637645e-5
chr2:205514583:C:T	T	-3.53895232902785e-5
chr2:205543422:G:T	T	1.69796366062947e-5
chr2:205549803:A:G	G	-3.10022697416779e-5
chr2:205554294:G:A	A	-7.54793160794823e-6
chr2:205557529:G:A	A	3.15527331280879e-5
chr2:205564598:G:A	A	-1.76888724330175e-5
chr2:205568118:A:G	G	2.79470500950323e-5
chr2:205570674:T:C	C	-9.74094496399956e-6
chr2:205570985:T:C	C	-1.59214203924879e-5
chr2:205577663:C:T	T	7.84752641649555e-6
chr2:205578314:A:G	G	-7.32780154212619e-7
chr2:205580372:T:C	C	-4.81421007655892e-5
chr2:205582051:C:T	T	-1.08862726425431e-5
chr2:205583493:A:G	G	5.54993124633758e-5
chr2:205587301:G:A	A	5.21861849434149e-6
chr2:205589700:G:T	T	-5.91886331622237e-6
chr2:205590678:G:A	A	-1.51194962628303e-5
chr2:205615178:C:T	T	3.40946724842833e-5
chr2:205615629:C:A	A	2.42052464811507e-5
chr2:205625586:A:G	G	2.30765187798501e-5
chr2:205626227:G:T	T	-1.71172862710971e-5
chr2:205626296:G:A	A	-2.15142579516398e-5
chr2:205630350:C:A	A	-1.91927382205467e-5
chr2:205631234:C:T	T	1.84201051387537e-5
chr2:205631350:T:C	C	-2.25465867291847e-6
chr2:205631632:C:A	A	1.15552526927726e-5
chr2:205631978:A:C	C	5.76715634546649e-6
chr2:205632025:A:G	G	-7.97298852205371e-6
chr2:205637747:G:A	A	-3.22696001773114e-7
chr2:205638287:T:G	G	1.23446978698575e-5
chr2:205640581:G:A	A	-4.62308241424217e-6
chr2:205642553:T:G	G	8.4193356368154e-6
chr2:205643021:G:A	A	-1.3111992743165e-4
chr2:205645237:T:C	C	1.28074309294205e-5
chr2:205646284:C:T	T	7.39541497841722e-6
chr2:205649012:T:G	G	6.75523184943264e-5
chr2:205650416:T:C	C	2.37693134832503e-5
chr2:205652867:A:G	G	-4.80462090112933e-6
chr2:205655296:A:G	G	1.10755340294773e-5
chr2:205657369:G:A	A	-2.40745839079155e-5
chr2:205663567:A:G	G	1.17091968703208e-5
chr2:205665848:A:G	G	-3.20400538167896e-6
chr2:205670591:C:T	T	5.33069232024982e-5
chr2:205671605:A:G	G	-2.23707472041771e-5
chr2:205676559:A:G	G	-6.89819365357052e-6
chr2:205684192:C:T	T	6.73782012677052e-5
chr2:205689820:G:A	A	8.05312202996468e-7
chr2:205692802:C:T	T	-3.82267187653111e-6
chr2:205695889:G:A	A	3.18032337072074e-6
chr2:205703902:G:A	A	2.44963408614188e-5
chr2:205705571:C:T	T	-1.76103093429587e-5
chr2:205712687:A:G	G	1.95591222038684e-5
chr2:205716309:A:G	G	-5.91739737491573e-5
chr2:205716999:T:C	C	2.64961039510018e-5
chr2:205721688:G:A	A	3.95001259108904e-5
chr2:205731212:G:A	A	1.04777815375006e-5
chr2:205731338:C:A	A	-1.2505266229412e-5
chr2:205737805:C:A	A	1.39608487411024e-5
chr2:205737986:A:C	C	-9.19328669442976e-6
chr2:205739367:A:G	G	-1.10855446323769e-5
chr2:205739705:G:A	A	-1.5176093887954e-5
chr2:205740456:T:G	G	-8.95973406957102e-6
chr2:205743315:T:C	C	5.83938239443518e-5
chr2:205749337:T:G	G	5.03002650449964e-5
chr2:205749367:T:G	G	3.86463135464146e-5
chr2:205757852:A:G	G	8.75353742246375e-6
chr2:205760653:T:C	C	3.24679675636039e-5
chr2:205762691:T:C	C	5.42599654347039e-6
chr2:205764537:T:C	C	4.90189387091584e-5
chr2:205764617:A:G	G	-9.54720709992274e-6
chr2:205766163:C:T	T	9.95354742158342e-7
chr2:205770974:A:G	G	-2.95042151130155e-5
chr2:205777496:C:T	T	-6.90341829070728e-5
chr2:205777613:G:A	A	6.5572801642698e-7
chr2:205780442:C:T	T	-1.11423771003784e-5
chr2:205786383:C:T	T	-4.40246678161284e-5
chr2:205789191:C:T	T	6.40891173571678e-7
chr2:205789399:C:A	A	7.84457187867688e-5
chr2:205791229:T:G	G	-2.43098453602698e-5
chr2:205800360:G:T	T	5.54858429514028e-5
chr2:205800709:A:G	G	1.02977609950336e-4
chr2:205801323:C:T	T	-2.93675471968093e-5
chr2:205802613:T:C	C	-6.47673253205546e-6
chr2:205816216:T:C	C	-6.86214547465826e-5
chr2:205816217:C:T	T	-8.14077070885155e-5
chr2:205821540:C:T	T	1.84226914690279e-5
chr2:205828087:C:T	T	3.02328964391931e-5
chr2:205829199:C:A	A	2.72231086575552e-5
chr2:205834972:C:T	T	-3.0950609135813e-6
chr2:205834997:T:C	C	3.26216666896994e-6
chr2:205848728:T:G	G	2.08363874171735e-5
chr2:205851767:G:T	T	-4.76211741143844e-6
chr2:205856420:G:T	T	-1.83149842089308e-6
chr2:205857610:T:C	C	-8.85165576147972e-6
chr2:205858386:G:A	A	2.15299924386002e-5
chr2:205860801:C:T	T	1.46903513034827e-6
chr2:205864582:A:C	C	3.12745682744964e-5
chr2:205871347:C:T	T	-4.43927523930941e-6
chr2:205871377:T:C	C	2.87107505416135e-6
chr2:205872787:T:C	C	-3.06223579515625e-5
chr2:205874792:G:A	A	-3.19479779601675e-5
chr2:205877986:C:T	T	1.05399609380968e-5
chr2:205879005:G:T	T	4.51368488308109e-6
chr2:205879074:T:C	C	2.47475524425548e-5
chr2:205893704:G:T	T	1.29492783322408e-5
chr2:205923009:T:C	C	2.67825181975978e-6
chr2:205924674:G:A	A	-1.56891316122836e-5
chr2:205927823:A:G	G	2.89213706263433e-5
chr2:205931103:A:G	G	-5.00723331092777e-6
chr2:205936221:C:A	A	-3.78376358097068e-6
chr2:205936467:C:T	T	1.63723479154414e-5
chr2:205936839:T:C	C	-6.18803174297135e-5
chr2:205937304:T:C	C	4.56280603757836e-5
chr2:205940330:A:C	C	-1.3240861158619e-6
chr2:205941278:A:G	G	1.26685333241388e-5
chr2:205941655:T:C	C	1.71719020530465e-7
chr2:205945136:G:A	A	9.50540956217445e-8
chr2:205946170:T:C	C	4.2839995421487e-6
chr2:205947539:C:T	T	-3.87615999498882e-5
chr2:205948504:A:G	G	-1.06232404262805e-5
chr2:205950105:C:T	T	-5.34515360197903e-6
chr2:205955910:T:C	C	-3.37625407616757e-6
chr2:205956384:T:C	C	-9.23165632229698e-6
chr2:205956566:G:T	T	-3.19562571157551e-6
chr2:205956968:T:C	C	1.68502512788443e-5
chr2:205957357:G:T	T	4.11300673523383e-6
chr2:205957809:T:G	G	3.90704019578602e-6
chr2:205959891:C:T	T	-3.85238169795231e-7
chr2:205961231:G:A	A	4.52273850846975e-7
chr2:205963437:C:T	T	1.56094913099204e-5
chr2:205964282:A:G	G	9.71614586159778e-6
chr2:205965346:C:T	T	6.63103599280897e-6
chr2:205968465:T:C	C	-3.50126382016013e-6
chr2:205970337:C:T	T	-1.56615992867937e-6
chr2:205971888:G:A	A	3.11028007066099e-6
chr2:205979921:T:C	C	-2.67978812622775e-5
chr2:205981627:C:A	A	-3.85526050176638e-5
chr2:205981722:T:C	C	-9.9118427129563e-6
chr2:205997291:G:A	A	1.59843342721373e-5
chr2:206011304:A:G	G	-4.65703593945729e-5
chr2:206047665:A:C	C	7.02029610068514e-6
chr2:206049668:T:C	C	6.12064222460894e-7
chr2:206053513:C:T	T	5.47482650952391e-6
chr2:206055469:T:C	C	-9.09834661956168e-6
chr2:206083400:G:T	T	-2.55675927561895e-5
chr2:206084929:G:A	A	1.83850240860423e-5
chr2:206087382:C:T	T	-8.76148824108359e-5
chr2:206103264:T:G	G	1.58094360278217e-6
chr2:206123452:T:C	C	-4.13218852047865e-5
chr2:206146580:C:T	T	-3.84757751601831e-5
chr2:206168582:G:A	A	4.94552953380003e-5
chr2:206173163:A:C	C	2.48480331435198e-5
chr2:206174832:T:G	G	6.78257667560059e-6
chr2:206196782:T:C	C	-2.54838437208117e-5
chr2:206199101:T:C	C	2.64189387138198e-5
chr2:206202779:G:A	A	-4.64765122535512e-6
chr2:206217239:G:T	T	2.66066016331349e-5
chr2:206217980:T:C	C	-7.31197600482088e-6
chr2:206218906:C:T	T	3.92398286066978e-6
chr2:206226885:A:G	G	3.25714202292765e-5
chr2:206227929:G:A	A	-1.14852423734105e-4
chr2:206231826:T:C	C	-2.82815643504891e-6
chr2:206232639:G:A	A	9.59446971740678e-5
chr2:206232653:G:T	T	-5.19407063407414e-5
chr2:206236489:A:G	G	3.26759135051736e-5
chr2:206236722:G:A	A	3.14848457037689e-5
chr2:206250694:C:T	T	6.61333101754368e-5
chr2:206250717:G:T	T	4.98482280438681e-6
chr2:206256490:C:T	T	1.45286092680911e-4
chr2:206256605:C:T	T	-2.5187777977785e-5
chr2:206257058:A:G	G	1.06976776371638e-4
chr2:206257587:G:A	A	-1.19885421572893e-5
chr2:206273755:A:G	G	5.69044529937424e-6
chr2:206273769:G:T	T	1.56543846199803e-5
chr2:206279080:G:A	A	7.87628219604542e-6
chr2:206280926:G:A	A	7.29555432827733e-6
chr2:206281182:G:T	T	4.32685273075671e-5
chr2:206283393:G:T	T	-2.27525423431748e-6
chr2:206287795:G:A	A	-8.42074756430828e-5
chr2:206301020:A:C	C	4.05129439701383e-5
chr2:206305007:G:A	A	-1.0034477086852e-5
chr2:206309592:T:C	C	1.50798964608718e-5
chr2:206309714:G:A	A	-2.8921441584292e-5
chr2:206313437:A:C	C	-8.00200749571759e-6
chr2:206313698:G:A	A	-3.33898097840057e-6
chr2:206314772:A:G	G	7.00690573865263e-6
chr2:206325324:T:C	C	1.11047008197931e-5
chr2:206329500:T:C	C	-7.11989494038442e-6
chr2:206331445:G:A	A	1.55336247253834e-5
chr2:206342413:C:T	T	2.49894724598682e-6
chr2:206342808:T:C	C	7.72414751729701e-5
chr2:206352054:G:A	A	2.59046635959092e-4
chr2:206364804:G:A	A	5.67434830083693e-7
chr2:206365097:T:C	C	2.94455082383563e-5
chr2:206388020:T:C	C	5.36892249554989e-6
chr2:206396642:T:C	C	-3.33675863478269e-5
chr2:206399134:C:A	A	-7.46272367824942e-5
chr2:206421159:A:G	G	1.61211781946377e-5
chr2:206438399:C:A	A	4.82648948225251e-6
chr2:206438422:C:T	T	7.66077884141979e-6
chr2:206439865:C:T	T	3.0003169701966e-5
chr2:206447191:T:C	C	2.13520538529792e-5
chr2:206453210:A:G	G	5.11034186279287e-5
chr2:206461532:G:A	A	2.48920019550028e-5
chr2:206471129:G:A	A	4.32061909241574e-5
chr2:206486897:T:G	G	-6.08109747700987e-6
chr2:206491866:T:G	G	3.74398456262916e-5
chr2:206509104:A:G	G	1.10204760606906e-5
chr2:206522979:C:T	T	1.70760548071559e-5
chr2:206523812:A:G	G	7.24760481433317e-6
chr2:206531504:G:A	A	7.15845703845541e-6
chr2:206539006:C:A	A	-1.4271995373986e-5
chr2:206539626:C:T	T	-1.04685547954569e-4
chr2:206548901:G:A	A	7.68949112059168e-6
chr2:206554175:C:T	T	1.10530274763862e-5
chr2:206560370:T:C	C	2.35129792608325e-5
chr2:206572401:T:G	G	2.81080932928277e-5
chr2:206588530:G:T	T	4.25846686764474e-5
chr2:206597918:G:T	T	4.36862761783368e-5
chr2:206601106:A:G	G	3.42520331238362e-5
chr2:206606160:T:C	C	8.22365828941676e-5
chr2:206615884:C:T	T	7.87769066282548e-5
chr2:206617313:C:T	T	-1.09669719312085e-4
chr2:206620050:A:G	G	-2.29096292444084e-5
chr2:206623297:C:T	T	4.87826683822472e-5
chr2:206631703:G:A	A	1.68709218057879e-5
chr2:206635075:T:C	C	5.60936474421972e-5
chr2:206647595:T:C	C	-1.78138487574435e-5
chr2:206674226:T:C	C	-3.27419919430001e-6
chr2:206680622:C:A	A	2.48718977485892e-5
chr2:206688332:T:C	C	-2.21074425513265e-5
chr2:206693901:A:G	G	-1.98624294032397e-4
chr2:206695997:C:T	T	-8.32727580554039e-6
chr2:206701253:C:A	A	-2.94466702161214e-5
chr2:206702818:A:G	G	-9.06728314763308e-6
chr2:206707092:T:C	C	9.17931567693196e-6
chr2:206710220:G:A	A	-1.84651942161487e-5
chr2:206710946:G:A	A	-5.91594602415507e-6
chr2:206712860:G:A	A	-2.81791167704587e-6
chr2:206713131:A:G	G	-9.25161773201036e-6
chr2:206715586:A:G	G	3.65510629084769e-6
chr2:206722593:A:C	C	3.5991237806226e-6
chr2:206725849:T:C	C	-2.45675933945809e-5
chr2:206734939:C:T	T	4.26203427069632e-6
chr2:206737700:T:C	C	-2.48838722935387e-6
chr2:206738497:T:C	C	2.84508464240356e-5
chr2:206738510:T:G	G	-3.07763030950622e-6
chr2:206740886:A:C	C	-1.69132157559152e-6
chr2:206746533:G:T	T	-1.30301403045977e-5
chr2:206747090:T:C	C	8.03359929239901e-5
chr2:206751000:C:T	T	5.50421588599991e-5
chr2:206753547:G:A	A	9.56568937936656e-6
chr2:206769512:T:G	G	-3.49602807136888e-5
chr2:206775560:A:C	C	1.41864053283559e-5
chr2:206784589:A:C	C	4.28416409917601e-5
chr2:206796808:T:C	C	5.80670605620224e-5
chr2:206813470:G:A	A	4.67029510116936e-6
chr2:206813492:A:G	G	8.48486681804571e-6
chr2:206841031:A:G	G	1.32613170417677e-5
chr2:206844192:A:G	G	5.10053852211351e-5
chr2:206846358:A:G	G	-2.49997761760302e-5
chr2:206847250:T:C	C	2.4337485097197e-5
chr2:206852720:G:A	A	5.27131133620124e-5
chr2:206853059:T:C	C	2.85301902091772e-5
chr2:206859673:G:A	A	-3.84188135340561e-5
chr2:206860892:T:C	C	-1.58103023442221e-5
chr2:206861573:G:A	A	7.55674121478218e-6
chr2:206868387:C:T	T	7.38455687883713e-6
chr2:206869059:A:G	G	-6.41439370787485e-5
chr2:206871847:C:T	T	-5.4107597905787e-6
chr2:206872208:A:G	G	-1.53479573781676e-5
chr2:206872345:G:A	A	-1.52630542173521e-6
chr2:206874154:A:G	G	2.71080312366626e-6
chr2:206876006:A:G	G	-1.77557562871367e-6
chr2:206877906:T:C	C	-5.17544633105635e-7
chr2:206878993:T:C	C	-7.31246077694807e-7
chr2:206884781:T:C	C	1.5262669034742e-5
chr2:206886178:A:G	G	9.54242851457332e-7
chr2:206901197:A:C	C	-2.64254232258044e-5
chr2:206924670:T:C	C	1.20630308394722e-5
chr2:206924694:A:G	G	7.61965323774039e-6
chr2:206925613:T:C	C	2.16905618077376e-5
chr2:206934199:T:G	G	2.47076086022725e-5
chr2:206936184:T:C	C	2.06690930026007e-5
chr2:206937392:T:C	C	1.90596507329791e-5
chr2:206943812:A:G	G	4.23847783871978e-6
chr2:206944125:C:A	A	1.26897179462242e-5
chr2:206945162:A:G	G	1.74180266008114e-5
chr2:206948976:A:G	G	4.4521213485945e-5
chr2:206955552:G:A	A	9.96581405469988e-6
chr2:206959660:T:G	G	1.93149589536965e-5
chr2:206959926:A:G	G	1.59248708710799e-5
chr2:206967230:T:C	C	1.81552561171347e-6
chr2:206976133:A:G	G	-1.11493790155067e-5
chr2:206976187:A:G	G	2.19105310267698e-5
chr2:206977408:G:A	A	-8.02359407810836e-5
chr2:206978988:T:C	C	4.23405727244481e-5
chr2:206988708:A:G	G	4.25186494739996e-5
chr2:206992411:G:T	T	2.32587559099314e-5
chr2:206992413:G:A	A	2.32587559099314e-5
chr2:206994195:A:G	G	-2.10097595327159e-5
chr2:206994698:C:T	T	3.42216618592611e-5
chr2:206995010:A:G	G	-7.76338278093689e-6
chr2:207025411:T:C	C	-9.26181830025621e-6
chr2:207038124:C:T	T	-1.93184007699301e-5
chr2:207045894:T:C	C	-9.19125527641839e-6
chr2:207050753:A:G	G	7.04918443970197e-6
chr2:207057976:G:T	T	3.99441661083063e-5
chr2:207062361:T:C	C	1.67121459354641e-5
chr2:207063195:G:A	A	-5.46190489721462e-6
chr2:207065586:T:C	C	2.06134073275618e-6
chr2:207067141:T:C	C	4.21930733057222e-6
chr2:207069476:C:T	T	-5.56971529279208e-6
chr2:207069543:A:G	G	-1.0759530129826e-5
chr2:207077126:C:T	T	-1.16196662777201e-6
chr2:207082362:G:T	T	3.71401728497321e-6
chr2:207092627:A:G	G	-8.35327115240036e-6
chr2:207096272:C:T	T	-2.27720110597671e-5
chr2:207101070:C:T	T	-3.28732105591011e-6
chr2:207105763:T:C	C	-3.99980199893006e-6
chr2:207110094:C:T	T	-1.71465589856353e-5
chr2:207114326:T:C	C	-8.24159846552501e-7
chr2:207117861:C:A	A	-6.37116801981841e-6
chr2:207121989:C:T	T	-9.26885810001069e-6
chr2:207124821:A:C	C	-2.9385214429148e-7
chr2:207127431:G:A	A	8.73872805765281e-6
chr2:207127902:T:G	G	-3.33879281977434e-5
chr2:207129667:T:C	C	6.78356615602047e-6
chr2:207130060:A:G	G	2.09472662009756e-5
chr2:207134076:C:T	T	5.85781334941624e-6
chr2:207134847:T:C	C	-3.67185500546897e-6
chr2:207134906:C:T	T	2.68240360719594e-5
chr2:207136544:T:G	G	5.83225918497028e-6
chr2:207151200:G:A	A	1.28494476282867e-5
chr2:207153584:T:G	G	8.73060018740364e-6
chr2:207164290:A:C	C	-2.62232896407498e-7
chr2:207174899:C:T	T	2.52130307418792e-6
chr2:207175083:G:A	A	-3.00688638346612e-6
chr2:207178688:C:T	T	2.64590145502188e-5
chr2:207194566:C:T	T	3.345975692576e-5
chr2:207201987:G:T	T	-1.44856834155854e-7
chr2:207215218:T:C	C	-2.48651397719619e-5
chr2:207222415:C:T	T	3.79015086346139e-6
chr2:207222719:C:T	T	4.0593861158567e-6
chr2:207223813:C:T	T	8.10693944324046e-6
chr2:207228508:C:T	T	1.71553305701229e-5
chr2:207230425:G:A	A	-2.31827274798418e-5
chr2:207231880:A:G	G	-3.31214245648713e-5
chr2:207231945:T:C	C	-1.49300309006532e-5
chr2:207240391:C:T	T	-1.84694482540735e-5
chr2:207240794:C:T	T	-5.7844357479662e-6
chr2:207242105:T:C	C	-1.42477873359314e-5
chr2:207243774:C:T	T	3.26238750401316e-5
chr2:207247346:T:C	C	7.47138470494916e-5
chr2:207253577:T:C	C	3.09474211318691e-5
chr2:207254544:T:C	C	-1.22169395915103e-4
chr2:207254883:G:A	A	-5.4231513522546e-6
chr2:207254959:C:T	T	-1.10134494757948e-5
chr2:207257354:G:A	A	2.24026461975539e-5
chr2:207261673:G:A	A	-4.46774631119503e-5
chr2:207265194:C:A	A	-4.90184004040166e-6
chr2:207267384:T:C	C	3.27244107249358e-5
chr2:207279637:G:A	A	-3.25097508806923e-5
chr2:207283677:G:A	A	1.93740614563249e-5
chr2:207285775:C:T	T	2.88882630696136e-6
chr2:207287377:C:T	T	-3.04116494710246e-5
chr2:207293753:G:A	A	-1.00077624747382e-4
chr2:207297064:T:C	C	6.79032851619009e-6
chr2:207305448:C:T	T	1.49189769378797e-4
chr2:207308821:A:G	G	-3.66220725199899e-5
chr2:207314637:T:G	G	3.62271548023274e-5
chr2:207322987:G:A	A	-2.32283003214272e-5
chr2:207329915:C:T	T	-4.77197820418654e-5
chr2:207333779:T:C	C	-9.056649543136e-6
chr2:207342879:T:C	C	-2.90516929408219e-5
chr2:207356444:G:A	A	-1.47039929176878e-6
chr2:207357537:A:G	G	5.64224071284831e-5
chr2:207364373:T:G	G	9.55851964858989e-6
chr2:207365419:T:C	C	3.36870092493548e-7
chr2:207366754:G:T	T	-1.36139988861343e-5
chr2:207370062:T:C	C	-8.67328018539815e-6
chr2:207390794:A:G	G	1.7339390350702e-5
chr2:207393280:C:T	T	1.64504481719784e-5
chr2:207393299:A:G	G	1.64504481719784e-5
chr2:207394005:A:G	G	1.72494250995268e-5
chr2:207394017:T:C	C	1.72494250995268e-5
chr2:207402886:G:T	T	-1.18703653827471e-5
chr2:207408008:C:A	A	-1.93635568481727e-5
chr2:207408220:C:T	T	5.89680947518874e-5
chr2:207444785:G:T	T	-1.07992977399075e-5
chr2:207462084:T:C	C	-2.76546491704843e-5
chr2:207469372:C:T	T	6.21389639202911e-6
chr2:207469617:T:C	C	2.35571989135992e-6
chr2:207470786:C:T	T	-3.74125220136485e-5
chr2:207478697:G:A	A	-5.47882406794868e-6
chr2:207480656:C:T	T	2.40901581281774e-5
chr2:207482263:C:T	T	1.0353633981858e-5
chr2:207483644:G:A	A	2.30507143425456e-6
chr2:207484534:A:C	C	-1.28663979122055e-5
chr2:207498338:C:T	T	2.12707463312281e-6
chr2:207504489:C:T	T	6.94643734703979e-6
chr2:207506287:C:T	T	-2.66811172284317e-5
chr2:207527057:G:A	A	-9.30754655119425e-6
chr2:207534205:A:G	G	-1.96957718555441e-5
chr2:207579304:C:A	A	-1.48911352994763e-5
chr2:207583823:T:C	C	-1.95637437464747e-5
chr2:207613128:G:A	A	1.59880466276745e-5
chr2:207620141:G:A	A	4.12378001593294e-4
chr2:207624377:C:A	A	-3.70347682730289e-6
chr2:207633241:T:G	G	2.05431046675996e-5
chr2:207637006:A:G	G	-1.69798987941941e-5
chr2:207643083:C:T	T	-1.49047553809421e-5
chr2:207653045:G:A	A	-4.87047361204952e-7
chr2:207655319:G:A	A	2.47836438425823e-5
chr2:207661764:C:T	T	-7.09213052854379e-5
chr2:207666829:A:G	G	-1.14404398263652e-5
chr2:207671812:C:A	A	1.71960151436769e-5
chr2:207674056:C:T	T	-1.65511059438069e-5
chr2:207674342:T:C	C	6.67511387936158e-6
chr2:207676904:G:T	T	-1.08135423426113e-5
chr2:207679556:G:T	T	1.30526820127375e-6
chr2:207683654:C:T	T	-4.94367276163035e-6
chr2:207685618:C:T	T	-2.05871819871659e-6
chr2:207690307:T:C	C	-4.25530920221893e-6
chr2:207768093:G:A	A	-7.48763653401172e-6
chr2:207782127:C:A	A	-2.73059004935574e-6
chr2:207783262:C:T	T	4.62196636772445e-5
chr2:207785111:C:A	A	-1.21663018459004e-5
chr2:207790660:C:T	T	4.55674161422207e-5
chr2:207792264:G:A	A	-5.88311642490005e-6
chr2:207795843:C:T	T	-3.60722996824179e-5
chr2:207820556:A:G	G	-3.94714008886078e-5
chr2:207821686:C:T	T	-9.16165058366776e-6
chr2:207850590:G:A	A	-7.11517637259395e-7
chr2:207856374:T:C	C	1.20202309154356e-5
chr2:207871679:T:G	G	-7.09646862071952e-5
chr2:207877535:C:T	T	-4.76241316380099e-6
chr2:207888312:C:T	T	-2.19063173392817e-5
chr2:207896511:G:T	T	-1.08726950403747e-5
chr2:207899010:T:C	C	2.58684416978888e-5
chr2:207900974:T:C	C	-1.44272610920914e-5
chr2:207903816:G:A	A	1.17391854872344e-5
chr2:207930607:A:G	G	-3.03461213418843e-5
chr2:207944775:C:T	T	4.81185372016206e-7
chr2:207963074:G:T	T	-1.05817193496925e-5
chr2:207964803:A:G	G	-2.07064673773043e-5
chr2:207967375:G:A	A	-3.47077114326974e-5
chr2:207977670:A:G	G	-1.09869338151686e-5
chr2:207984141:T:C	C	-1.34644437796252e-5
chr2:208004713:G:A	A	-6.93006480570837e-6
chr2:208010631:C:T	T	-7.00083134191254e-5
chr2:208036284:C:T	T	-1.08567412292229e-4
chr2:208043651:C:A	A	2.16783069199098e-5
chr2:208043660:G:A	A	2.504274266186e-5
chr2:208044608:A:G	G	3.21044381889033e-5
chr2:208060995:T:C	C	6.12906933720907e-6
chr2:208061818:G:A	A	-1.29204029024347e-6
chr2:208067625:C:T	T	1.89236476458849e-7
chr2:208069309:C:T	T	2.05942224390837e-5
chr2:208098019:A:G	G	8.53003576435075e-8
chr2:208101302:A:G	G	1.93736230459925e-5
chr2:208101434:G:A	A	-3.97119779465931e-5
chr2:208102363:C:T	T	2.15306044030151e-5
chr2:208104097:T:C	C	-4.13769127055838e-5
chr2:208105141:A:G	G	-1.33654638997645e-5
chr2:208106921:T:C	C	4.75264724532046e-5
chr2:208107839:T:C	C	1.6029747169648e-5
chr2:208109687:C:T	T	-1.68437944469017e-5
chr2:208112231:A:C	C	4.82269654534911e-6
chr2:208116127:G:A	A	-2.59196269431814e-5
chr2:208121325:G:A	A	-1.89135863972383e-5
chr2:208121913:T:C	C	-3.22289802381539e-5
chr2:208124984:G:A	A	-5.49272469149438e-5
chr2:208125621:C:T	T	-3.35795266503376e-5
chr2:208129321:T:G	G	5.20822546548072e-5
chr2:208130125:T:C	C	-3.31051363272803e-5
chr2:208130374:C:T	T	2.85804328892599e-6
chr2:208132027:A:C	C	5.49894418070327e-5
chr2:208135849:T:C	C	-1.39555353450349e-5
chr2:208137312:C:T	T	-1.25315502254627e-5
chr2:208140861:G:A	A	-1.43626089388798e-6
chr2:208142056:C:T	T	2.00861888088107e-5
chr2:208142835:T:G	G	-5.31770954264935e-6
chr2:208143881:A:G	G	-1.34486982976734e-5
chr2:208146167:G:A	A	3.44436088332269e-7
chr2:208146290:G:T	T	4.07604404443949e-5
chr2:208153735:G:T	T	3.33953846203735e-5
chr2:208154602:A:G	G	5.7828071808791e-5
chr2:208156141:T:C	C	-1.17218025776396e-5
chr2:208156202:G:A	A	-1.7204898494536e-5
chr2:208156508:A:G	G	-6.28993338077291e-6
chr2:208156733:A:G	G	2.68258621539512e-5
chr2:208158185:G:A	A	-3.11236292766647e-6
chr2:208158477:A:G	G	-1.60080414500853e-5
chr2:208158634:A:C	C	-6.05655223269505e-6
chr2:208159471:G:T	T	2.93182872606849e-5
chr2:208160166:A:G	G	-6.01949810664149e-6
chr2:208162341:A:G	G	1.02619564670931e-5
chr2:208162554:A:G	G	2.0146070056514e-5
chr2:208163084:C:A	A	-5.19086462775078e-5
chr2:208163147:A:G	G	9.20416605424511e-6
chr2:208163467:C:T	T	1.95543364062683e-5
chr2:208165094:C:A	A	1.52951541725795e-5
chr2:208165676:C:T	T	2.62894310768795e-5
chr2:208165796:A:G	G	1.88238258044131e-5
chr2:208165854:A:G	G	1.30152286509295e-5
chr2:208166617:G:A	A	-1.31113143740314e-5
chr2:208167117:A:G	G	-2.28982582169267e-5
chr2:208167974:T:C	C	-3.7243974099755e-6
chr2:208169110:T:C	C	8.25891057545057e-5
chr2:208169991:C:T	T	8.42271781704809e-6
chr2:208170077:C:T	T	9.7394330505792e-6
chr2:208170091:T:C	C	-4.12082057294123e-5
chr2:208170141:G:A	A	-2.15846627605034e-6
chr2:208170500:G:A	A	7.62009049195418e-5
chr2:208170934:C:T	T	3.77523162921656e-5
chr2:208171988:T:C	C	9.29797324002316e-6
chr2:208172054:A:G	G	4.49628592903132e-5
chr2:208172164:A:G	G	6.46918780190022e-7
chr2:208172727:A:G	G	1.98038906483291e-5
chr2:208173825:A:G	G	-2.65160059710943e-5
chr2:208174878:C:T	T	-2.62746178017833e-5
chr2:208175451:A:C	C	-4.57933356351243e-5
chr2:208175470:G:A	A	-4.57968801469263e-5
chr2:208175867:G:T	T	-3.36905735477821e-5
chr2:208178239:G:A	A	-4.94661798615632e-5
chr2:208178385:G:A	A	-7.93004478417573e-6
chr2:208179130:C:A	A	4.68731932618606e-6
chr2:208179385:T:C	C	-1.48890808832352e-4
chr2:208179417:T:C	C	-1.04130209045473e-5
chr2:208180933:T:C	C	-2.14701615102262e-5
chr2:208181376:G:A	A	-4.8987798636655e-7
chr2:208181438:G:A	A	2.10434918357125e-5
chr2:208181757:C:T	T	1.81138349195284e-5
chr2:208182380:T:C	C	-1.77666178518813e-5
chr2:208183412:T:C	C	7.49014769026043e-7
chr2:208184015:A:G	G	7.19857273698188e-7
chr2:208185723:G:A	A	-4.53161655010493e-6
chr2:208187475:T:C	C	1.30297138096414e-5
chr2:208187579:T:C	C	-4.59052126358879e-6
chr2:208187636:G:A	A	-3.47184586476559e-5
chr2:208188267:G:A	A	-5.08614947377878e-5
chr2:208190204:C:T	T	-3.26241064367083e-5
chr2:208197900:T:C	C	2.74182715297786e-5
chr2:208198014:T:C	C	-6.24643676489101e-5
chr2:208198178:C:T	T	-8.71055960915252e-6
chr2:208199306:T:C	C	-2.28987979452606e-5
chr2:208200161:A:G	G	1.54316195630487e-5
chr2:208202392:T:C	C	-6.2784094690374e-6
chr2:208206342:T:C	C	-2.01171057301078e-6
chr2:208211233:A:G	G	8.6007176104823e-6
chr2:208212272:T:C	C	-1.74626669909714e-5
chr2:208222369:T:C	C	-1.21264638506278e-6
chr2:208223421:G:A	A	5.27556093929899e-5
chr2:208224547:C:T	T	-5.79179298891228e-5
chr2:208226730:T:C	C	4.68081863023878e-7
chr2:208230653:C:T	T	-1.11969897576649e-5
chr2:208232375:C:A	A	1.40011462583021e-5
chr2:208233957:G:A	A	3.89323915131158e-5
chr2:208235253:A:G	G	5.26897056173303e-5
chr2:208236190:C:T	T	3.74494715966075e-6
chr2:208239024:G:A	A	8.91081200651623e-7
chr2:208243065:A:C	C	1.07252349591952e-4
chr2:208243593:C:T	T	7.36397545366411e-5
chr2:208249171:T:C	C	-3.25445134760847e-5
chr2:208252573:C:T	T	7.3639764555213e-5
chr2:208252593:A:G	G	9.7243313468904e-6
chr2:208264168:G:A	A	-8.64467982038495e-6
chr2:208264285:T:C	C	-2.19746946628169e-5
chr2:208265568:A:G	G	-7.99457991155946e-6
chr2:208266644:G:A	A	7.65823992867848e-5
chr2:208269925:G:A	A	5.7155461330147e-6
chr2:208273690:A:G	G	2.73945906256939e-5
chr2:208275898:T:G	G	-8.4720284731175e-6
chr2:208276342:T:G	G	5.85988021140867e-5
chr2:208283915:T:C	C	3.64221694177427e-5
chr2:208284053:G:A	A	7.44036989074951e-6
chr2:208287076:G:A	A	1.54674997534835e-5
chr2:208302752:A:G	G	4.19471282078449e-6
chr2:208305692:T:C	C	5.6059021789399e-5
chr2:208312083:T:G	G	1.84462501495528e-4
chr2:208315215:A:G	G	-2.67260736070492e-5
chr2:208320275:C:T	T	2.29843815036985e-5
chr2:208320950:C:T	T	4.89204000433384e-6
chr2:208321449:G:A	A	-1.88326069272057e-5
chr2:208324718:T:C	C	5.9345493068625e-6
chr2:208325908:T:G	G	9.39708203393331e-6
chr2:208330255:A:G	G	1.6844914709856e-5
chr2:208343686:A:G	G	-2.84316052178819e-5
chr2:208346326:T:C	C	6.47595650984028e-6
chr2:208348345:T:C	C	-1.44699157261137e-5
chr2:208349683:G:A	A	-3.17739002542171e-7
chr2:208368792:C:T	T	-4.26025850091331e-6
chr2:208369969:G:T	T	7.66891084098038e-6
chr2:208371647:G:A	A	-4.55961188317561e-6
chr2:208372287:G:T	T	-6.73444758148678e-7
chr2:208375017:G:A	A	5.20014961953827e-6
chr2:208375065:A:C	C	-6.44250650503553e-6
chr2:208375522:T:C	C	-6.42735362889631e-6
chr2:208376736:A:G	G	-2.60233859080982e-5
chr2:208382257:A:G	G	4.50252033274096e-5
chr2:208383696:C:T	T	-1.98093932354399e-5
chr2:208386332:A:G	G	1.83613415846632e-6
chr2:208386721:A:G	G	1.29630571440218e-5
chr2:208388419:C:T	T	-3.18079529922892e-5
chr2:208389154:A:G	G	-5.34357123099236e-6
chr2:208390466:G:A	A	-1.22304877488463e-8
chr2:208392892:T:G	G	3.51610080053355e-6
chr2:208400089:A:G	G	-2.6411493248918e-5
chr2:208404254:C:T	T	1.50145605063189e-5
chr2:208405030:G:A	A	2.19819736510781e-5
chr2:208413331:A:G	G	-2.33557056037075e-6
chr2:208421016:C:T	T	-1.00153575245535e-5
chr2:208421049:T:C	C	1.87278512451232e-5
chr2:208421508:A:G	G	-2.44186251054075e-5
chr2:208433305:T:G	G	-4.45167447269324e-6
chr2:208433908:T:C	C	-7.05749717006805e-6
chr2:208457482:T:C	C	-1.39121608359099e-6
chr2:208459216:G:A	A	1.33776994375631e-6
chr2:208470253:A:G	G	-6.36286563362201e-7
chr2:208474033:A:G	G	6.20518450006649e-6
chr2:208475188:A:G	G	3.55922927162559e-6
chr2:208483672:C:A	A	6.00842526353129e-6
chr2:208487776:A:G	G	-3.35629315413462e-6
chr2:208491222:G:A	A	2.12444294736572e-6
chr2:208493302:C:T	T	5.57318988668957e-6
chr2:208507504:T:G	G	1.23743104093472e-5
chr2:208513299:T:C	C	5.65221887981661e-5
chr2:208513413:G:A	A	1.50211387215443e-5
chr2:208513476:G:A	A	-1.07353249336496e-5
chr2:208528323:G:A	A	2.3863946636364e-5
chr2:208528882:C:T	T	3.28328930462685e-6
chr2:208529045:C:T	T	-1.26992798259722e-5
chr2:208531653:G:A	A	-1.34689533156128e-5
chr2:208532606:G:A	A	5.37552478002793e-5
chr2:208539182:A:C	C	-2.24609389285272e-5
chr2:208541523:A:G	G	2.01838555163139e-5
chr2:208544113:A:G	G	-1.28750265467365e-5
chr2:208546749:G:A	A	1.53295230009225e-5
chr2:208547180:C:T	T	1.48316150560259e-5
chr2:208547213:G:A	A	1.2097907914657e-5
chr2:208547353:C:T	T	1.7206376017164e-5
chr2:208549774:T:C	C	1.78835509030683e-5
chr2:208550475:C:T	T	2.14763946827805e-5
chr2:208550617:A:G	G	4.80308773998341e-5
chr2:208554705:T:C	C	3.1697860768332e-5
chr2:208556054:A:G	G	-2.54255865384422e-5
chr2:208556937:A:G	G	9.66982739089075e-7
chr2:208560412:G:A	A	1.53270397384996e-5
chr2:208561047:T:C	C	1.23878272188846e-5
chr2:208564015:T:C	C	1.14415088364047e-5
chr2:208564511:C:T	T	-2.21123155257838e-5
chr2:208566660:T:C	C	-3.63466797917182e-5
chr2:208568237:A:G	G	-8.12407086028783e-5
chr2:208571308:G:A	A	-2.97090953270317e-5
chr2:208572198:A:G	G	3.10517395585127e-5
chr2:208573329:A:C	C	-1.87426351734387e-5
chr2:208575007:A:G	G	-2.87446674342911e-5
chr2:208576002:G:A	A	3.46460609433847e-6
chr2:208579500:A:G	G	4.14821555688994e-5
chr2:208581392:C:T	T	-6.24047725596588e-6
chr2:208581957:A:C	C	-1.13478761185535e-5
chr2:208582135:C:T	T	7.01344189606694e-5
chr2:208582607:A:G	G	-1.95032381749331e-5
chr2:208582643:G:A	A	-6.32333416235525e-5
chr2:208583077:G:A	A	-1.55309908623198e-5
chr2:208583729:C:T	T	-1.15697463515818e-5
chr2:208584186:A:G	G	5.52058658314371e-6
chr2:208584803:A:C	C	-2.72302783715317e-5
chr2:208585221:G:A	A	1.04162850045832e-5
chr2:208586360:G:A	A	-1.79739411096212e-5
chr2:208589176:G:T	T	-7.02890216452022e-6
chr2:208589874:T:G	G	-1.71492500376197e-5
chr2:208589875:G:A	A	4.97153024871567e-6
chr2:208590307:G:A	A	-4.03226919583476e-5
chr2:208596182:C:T	T	-2.67139382974002e-5
chr2:208597175:T:C	C	-2.21676274082584e-5
chr2:208599779:T:C	C	1.15626417946431e-5
chr2:208602050:T:C	C	5.64504401856052e-6
chr2:208602301:C:T	T	-1.3420314977739e-5
chr2:208604866:G:A	A	-2.29863944227076e-5
chr2:208605325:G:A	A	1.47875762070298e-5
chr2:208606095:A:G	G	1.63683659158406e-5
chr2:208606486:A:G	G	1.62770069826273e-5
chr2:208606977:G:A	A	2.58707499327139e-5
chr2:208607297:A:G	G	1.70487665166993e-5
chr2:208607887:G:A	A	-7.24838910774552e-7
chr2:208608569:T:C	C	1.5690386192585e-5
chr2:208608834:C:T	T	-4.67281978440331e-6
chr2:208609389:C:T	T	-6.10200151655238e-6
chr2:208609498:G:A	A	-5.53062722760365e-6
chr2:208609519:C:T	T	-9.89323898299647e-5
chr2:208609931:G:A	A	-4.19286672016229e-5
chr2:208619682:C:T	T	-4.6411950509048e-5
chr2:208620313:A:G	G	-3.78889339680107e-5
chr2:208621662:T:G	G	-8.48993353837731e-6
chr2:208628776:T:C	C	-7.34688340068401e-6
chr2:208638621:A:G	G	3.30388860136777e-5
chr2:208638890:A:G	G	1.33326266324007e-5
chr2:208646210:G:A	A	6.48300579991154e-6
chr2:208646338:C:T	T	-1.42471952311555e-5
chr2:208651597:T:C	C	-9.18030225627528e-6
chr2:208652009:A:G	G	-6.64837093715949e-6
chr2:208652381:A:G	G	-1.06786656495816e-4
chr2:208652550:A:C	C	-3.43054402342441e-5
chr2:208653191:T:G	G	1.8946634882476e-6
chr2:208654856:G:A	A	-2.58322537058653e-5
chr2:208655734:A:G	G	4.81265053373806e-6
chr2:208697256:T:C	C	-1.04838420735107e-5
chr2:208707539:G:A	A	-6.74549166190996e-7
chr2:208710608:C:T	T	-2.54491851272796e-5
chr2:208711429:C:T	T	-6.32590149146611e-5
chr2:208713876:T:G	G	-7.42158757448785e-5
chr2:208739106:A:G	G	2.63679393744853e-5
chr2:208755820:C:T	T	-2.50727312136027e-5
chr2:208766791:A:C	C	1.52545148177287e-5
chr2:208766802:C:T	T	1.81985085532578e-5
chr2:208769933:T:C	C	3.94111588389059e-6
chr2:208773472:C:T	T	9.79616151311164e-6
chr2:208776550:G:A	A	-8.38271782558685e-6
chr2:208776965:G:A	A	1.88954975030299e-5
chr2:208790785:A:G	G	-1.04335261501717e-5
chr2:208794498:T:C	C	9.24609539102983e-6
chr2:208811313:A:G	G	-7.03873601388322e-6
chr2:208828595:A:G	G	-3.98691922594024e-7
chr2:208838506:C:T	T	-1.42081740874028e-5
chr2:208852777:T:G	G	1.03383164562785e-5
chr2:208857881:G:T	T	-2.30959859089553e-5
chr2:208858488:G:A	A	-2.46725527826127e-6
chr2:208866592:G:A	A	1.32238533856269e-5
chr2:208867801:G:T	T	-3.02366151054028e-5
chr2:208872625:C:T	T	-1.76238426991514e-7
chr2:208873361:G:A	A	-4.83586658160703e-8
chr2:208885108:G:A	A	2.80099890593091e-6
chr2:208888371:T:C	C	-3.03725589528305e-5
chr2:208949263:A:G	G	9.00571370158185e-6
chr2:208953238:G:A	A	-3.48551283275353e-5
chr2:208972418:C:T	T	9.03935212403302e-6
chr2:209000068:T:C	C	-2.17378781406601e-5
chr2:209007975:T:C	C	-2.14380900787599e-5
chr2:209014117:C:A	A	-1.2048735129348e-5
chr2:209035505:G:A	A	-7.19127992414764e-6
chr2:209043431:A:G	G	-1.65158309952537e-5
chr2:209057505:C:T	T	4.46939455417243e-6
chr2:209084475:C:T	T	-9.88323602626989e-6
chr2:209086087:C:T	T	4.46012285493053e-6
chr2:209088233:T:C	C	-2.10072803492635e-5
chr2:209095906:A:G	G	-1.67231446559671e-5
chr2:209098861:T:C	C	-4.22272848886946e-6
chr2:209099165:T:C	C	-3.9724552008062e-6
chr2:209101962:A:G	G	1.08065792641031e-4
chr2:209119925:G:A	A	2.65828736796176e-5
chr2:209136074:A:G	G	1.08264044767522e-5
chr2:209145045:A:G	G	2.06428655666022e-5
chr2:209145139:G:A	A	1.07365516015565e-6
chr2:209145222:A:C	C	1.30981688605219e-5
chr2:209147238:C:A	A	4.18497762216766e-5
chr2:209148803:A:G	G	-7.97337940500531e-7
chr2:209156418:G:A	A	-1.52290419995377e-5
chr2:209157469:T:C	C	2.86250304747887e-5
chr2:209160214:G:A	A	2.20544257126372e-5
chr2:209160757:C:T	T	-9.51267614814402e-6
chr2:209179760:G:T	T	-1.25260358351273e-5
chr2:209180050:C:T	T	2.27882871043825e-5
chr2:209189057:G:A	A	-1.18108447314773e-5
chr2:209202269:A:G	G	-4.41386103570871e-5
chr2:209207852:T:C	C	-1.86323622366521e-5
chr2:209208695:A:C	C	-1.1287523570794e-5
chr2:209212890:G:A	A	-1.59546137588582e-6
chr2:209219242:C:T	T	-5.35152701369231e-6
chr2:209220231:T:C	C	-5.89281135483374e-5
chr2:209237892:G:A	A	5.39580720815841e-6
chr2:209251712:T:C	C	2.83948801919638e-5
chr2:209254058:G:A	A	-1.07328600155563e-5
chr2:209272836:A:G	G	1.82153148232006e-5
chr2:209282383:A:G	G	-4.1939606577662e-5
chr2:209288496:T:G	G	-1.01704174882346e-5
chr2:209290834:A:G	G	-3.42705180505631e-5
chr2:209311062:C:T	T	-3.2414478910503e-5
chr2:209322764:C:T	T	-4.43803793122712e-5
chr2:209328026:A:G	G	-1.32014447854242e-5
chr2:209330993:T:C	C	-3.24907367081987e-5
chr2:209344022:C:A	A	-3.18675856596348e-5
chr2:209348796:T:C	C	-2.82813868509036e-5
chr2:209363263:A:G	G	2.43008037213197e-5
chr2:209367742:T:C	C	1.21580833197095e-5
chr2:209370131:T:C	C	3.83551386418771e-6
chr2:209379718:T:C	C	2.69590080846168e-5
chr2:209382237:T:G	G	1.35390116880401e-5
chr2:209391433:C:T	T	1.35451272561251e-5
chr2:209391446:C:T	T	1.35451272561251e-5
chr2:209396056:C:T	T	1.3631136053688e-5
chr2:209403121:G:A	A	-1.4889627598569e-4
chr2:209405121:T:G	G	3.51082902109268e-6
chr2:209420010:A:G	G	-1.36701342019986e-5
chr2:209423018:C:T	T	-3.11658795559379e-5
chr2:209441004:A:C	C	8.82332966750969e-6
chr2:209455588:A:C	C	2.83206390001817e-6
chr2:209456981:A:G	G	5.60070890056009e-7
chr2:209470992:A:G	G	-3.51454754176174e-6
chr2:209481360:A:G	G	-5.20425318152996e-6
chr2:209509328:C:T	T	-4.15161899222664e-6
chr2:209517332:T:C	C	7.1629186120335e-7
chr2:209517351:G:A	A	7.1629186120335e-7
chr2:209517985:T:C	C	1.99391834074383e-6
chr2:209519832:A:G	G	1.2633245112601e-5
chr2:209536972:A:G	G	-3.02258461488589e-5
chr2:209544630:G:A	A	-7.06626843780635e-6
chr2:209547339:A:G	G	-3.02258461488589e-5
chr2:209565031:T:C	C	-2.77477032909857e-5
chr2:209600753:G:A	A	9.60860587434906e-6
chr2:209614628:C:T	T	-7.01506292178346e-5
chr2:209634368:A:G	G	-1.01169756338644e-5
chr2:209640034:C:T	T	-5.73132187718284e-5
chr2:209667983:A:G	G	6.28209431094001e-5
chr2:209679910:A:G	G	8.43909895314829e-6
chr2:209693438:G:A	A	-2.88215890268577e-5
chr2:209694450:T:C	C	-5.84744034897507e-5
chr2:209695236:G:T	T	-2.94183863286177e-5
chr2:209695465:A:G	G	2.46893074175832e-5
chr2:209717961:G:A	A	7.73993865729153e-6
chr2:209728852:C:T	T	-2.01061597154908e-5
chr2:209728856:T:G	G	-2.30415293965969e-5
chr2:209735410:A:G	G	-2.29059138611507e-5
chr2:209742068:A:G	G	2.36996555128502e-5
chr2:209753479:G:T	T	-3.46013226143206e-5
chr2:209765761:A:C	C	-1.13848087597767e-5
chr2:209806912:C:T	T	-2.99051288523864e-5
chr2:209807914:T:C	C	-1.10975787921245e-5
chr2:209839054:C:A	A	3.68717885452196e-5
chr2:209841151:G:A	A	1.02950156767322e-4
chr2:209868721:G:A	A	-2.25566500887622e-6
chr2:209881131:C:T	T	-8.68261877506819e-6
chr2:209893354:A:G	G	2.92118013928121e-5
chr2:209936539:T:G	G	2.6951260107041e-6
chr2:209962799:G:A	A	-3.80944800127124e-5
chr2:209968260:T:C	C	-3.9829391521947e-5
chr2:209968313:C:T	T	-5.31618966845906e-6
chr2:209974057:C:T	T	-1.38751944784607e-4
chr2:209978659:G:A	A	-1.43587211719022e-5
chr2:209978734:A:G	G	1.45077503505763e-5
chr2:209981990:A:G	G	6.7841572439774e-6
chr2:209984559:T:C	C	1.25753123213034e-5
chr2:210001177:C:T	T	4.81581127723952e-5
chr2:210016169:C:T	T	5.33428363649982e-6
chr2:210048254:C:T	T	-6.4977953813427e-5
chr2:210077114:G:A	A	-2.40706518231688e-6
chr2:210115713:G:A	A	1.20513290132042e-5
chr2:210125908:A:C	C	-8.61590252304787e-7
chr2:210136185:G:A	A	2.28572871527052e-5
chr2:210138041:T:C	C	-3.442082932627e-5
chr2:210153610:C:T	T	-4.87013460230565e-5
chr2:210191933:T:C	C	3.35578973616244e-8
chr2:210195326:T:G	G	-9.58348210841813e-8
chr2:210210185:T:C	C	8.98734336029742e-7
chr2:210217815:G:A	A	-1.43133745131231e-5
chr2:210233584:G:A	A	-2.22799311291151e-5
chr2:210263138:A:G	G	4.39148012837018e-8
chr2:210267691:A:G	G	4.05453247578924e-6
chr2:210274085:G:A	A	-6.38002392538234e-6
chr2:210280338:C:T	T	7.19377243892723e-7
chr2:210287050:A:G	G	9.03422347217416e-6
chr2:210287245:T:G	G	3.32413716861823e-6
chr2:210289404:G:A	A	3.0890364282429e-6
chr2:210297588:T:C	C	-6.3325239464974e-6
chr2:210300039:C:T	T	2.50190720478493e-6
chr2:210310319:A:G	G	3.52876078996363e-6
chr2:210315011:A:G	G	1.90962028839774e-5
chr2:210315181:C:T	T	1.33126937398067e-5
chr2:210316757:A:G	G	-1.74283367863548e-4
chr2:210345830:A:G	G	-4.71920299789387e-6
chr2:210367308:C:A	A	-9.63407532922041e-6
chr2:210370761:G:T	T	-8.46610491411605e-6
chr2:210373194:A:G	G	7.56069666813017e-6
chr2:210393620:A:G	G	-1.13117581752275e-5
chr2:210410474:T:C	C	-7.24473203326168e-5
chr2:210439414:G:T	T	-1.07271302929454e-5
chr2:210445621:A:C	C	-1.04191343331328e-5
chr2:210452486:T:C	C	5.49179030306418e-5
chr2:210456749:G:A	A	-4.22613583264324e-6
chr2:210458240:G:A	A	2.80959630189106e-5
chr2:210461485:T:C	C	-5.42234818838457e-6
chr2:210469984:A:C	C	-1.33585144252294e-5
chr2:210474108:T:C	C	-6.40702007864366e-6
chr2:210478803:C:T	T	-7.87396865847022e-5
chr2:210484433:A:G	G	5.05927723021411e-6
chr2:210490771:A:G	G	1.41508231310065e-5
chr2:210511692:C:T	T	-5.63259042224095e-5
chr2:210517527:C:A	A	-1.33876118033515e-5
chr2:210523048:G:A	A	-9.14900315303439e-5
chr2:210531956:G:A	A	-2.12557877892995e-5
chr2:210532686:G:A	A	1.75078914911461e-5
chr2:210539311:T:G	G	-1.26929563147538e-5
chr2:210551203:T:C	C	-7.05588568365712e-5
chr2:210556398:C:A	A	-2.56214741623105e-6
chr2:210562250:A:G	G	-4.0552397347973e-6
chr2:210565268:C:T	T	-4.19319960328941e-6
chr2:210566314:G:T	T	1.64261959380545e-5
chr2:210566350:C:T	T	-2.81244320278851e-5
chr2:210568973:A:G	G	-8.9797941460227507e-05
chr2:210591229:A:G	G	5.7115374129562e-6
chr2:210592537:C:T	T	-1.14664227516788e-9
chr2:210600389:G:A	A	2.7319116359049e-5
chr2:210602824:A:G	G	-6.36809327556342e-6
chr2:210621644:T:G	G	-1.95958460779841e-5
chr2:210630863:C:T	T	3.02879448476027e-5
chr2:210633975:T:C	C	-2.88430920530631e-5
chr2:210634643:A:G	G	1.66366337526728e-7
chr2:210639740:A:G	G	-7.47877038554781e-5
chr2:210641456:T:C	C	4.00574709022809e-5
chr2:210647054:G:A	A	-3.30750904552223e-5
chr2:210649768:A:G	G	-3.82809646884954e-6
chr2:210650271:G:T	T	1.705375247589e-5
chr2:210651587:G:A	A	2.2514153017907002e-05
chr2:210651780:C:T	T	-8.26306310954874e-5
chr2:210652699:T:G	G	2.22317643328134e-5
chr2:210658439:A:G	G	1.71762206404862e-5
chr2:210661040:G:A	A	-3.20336714145621e-5
chr2:210661189:A:C	C	2.22863019039077e-5
chr2:210664184:A:G	G	1.54508851644103e-5
chr2:210668346:A:G	G	3.63070352365416e-5
chr2:210674547:T:C	C	6.29571012423586e-5
chr2:210674639:A:G	G	2.55873288449509e-5
chr2:210675783:C:A	A	-2.02203986354361e-6
chr2:210676340:C:A	A	-4.57398120212994e-6
chr2:210676997:A:G	G	1.17781856561248e-5
chr2:210678331:T:C	C	-4.72145821866901e-6
chr2:210682676:C:A	A	-1.85278830391227e-6
chr2:210682745:C:T	T	-1.27857844603931e-5
chr2:210692627:C:T	T	3.36771884074238e-5
chr2:210694802:G:A	A	3.32484214443174e-6
chr2:210695786:T:C	C	3.95655531043489e-6
chr2:210700968:C:T	T	-3.26057195735411e-5
chr2:210704961:T:C	C	-6.17543494248127e-6
chr2:210704998:G:A	A	1.04539240937968e-5
chr2:210705892:C:T	T	1.23157462993762e-5
chr2:210718342:T:C	C	2.71160586335025e-5
chr2:210719890:T:C	C	-2.09165672256229e-5
chr2:210720862:C:T	T	-2.11679197366934e-5
chr2:210721723:C:T	T	-2.09149211421657e-5
chr2:210728796:A:G	G	9.83253836618691e-6
chr2:210731176:C:T	T	-1.1479401011611e-5
chr2:210731568:C:T	T	1.08794712362685e-5
chr2:210731573:C:T	T	1.10716390590498e-4
chr2:210735882:A:C	C	3.91364137321493e-6
chr2:210738051:G:A	A	1.91259906008296e-5
chr2:210746577:T:C	C	3.42444491904781e-5
chr2:210747828:T:C	C	-3.64731219883641e-5
chr2:210752170:A:G	G	-1.79052824851852e-5
chr2:210758838:G:A	A	1.75488825552519e-5
chr2:210764991:A:G	G	1.05731557106986e-5
chr2:210773205:G:A	A	-1.50192632196082e-5
chr2:210773830:A:G	G	1.00293634880185e-5
chr2:210776279:G:A	A	5.06992387583233e-5
chr2:210782282:T:C	C	2.77718986538585e-5
chr2:210784082:T:C	C	-2.25950419793718e-6
chr2:210791241:A:G	G	-1.52243414136155e-5
chr2:210793127:G:A	A	6.44626526075695e-5
chr2:210797173:C:T	T	-1.22458306622887e-5
chr2:210797211:C:T	T	-3.54973169022033e-6
chr2:210807537:A:G	G	4.26343047055548e-5
chr2:210811599:A:G	G	-6.29498838058068e-6
chr2:210814033:T:C	C	-1.45243914502049e-5
chr2:210814457:T:C	C	1.83641363933951e-4
chr2:210816519:G:A	A	-8.34040477351668e-6
chr2:210824811:G:A	A	5.06200562512766e-5
chr2:210825426:A:G	G	-1.05355834604602e-5
chr2:210831191:G:A	A	9.87677608631596e-6
chr2:210831671:C:A	A	1.42171126752161e-6
chr2:210833326:A:C	C	2.64508292291048e-4
chr2:210834287:G:A	A	2.7549025577931e-5
chr2:210845148:A:C	C	3.56911059281383e-5
chr2:210845822:A:G	G	-4.78869950797021e-5
chr2:210846869:T:G	G	-1.1434123420919e-5
chr2:210851365:T:C	C	-2.44664884621303e-5
chr2:210859004:A:G	G	-2.26351550271899e-5
chr2:210860392:T:C	C	-1.33768514833989e-5
chr2:210865390:A:C	C	7.54695258049225e-5
chr2:210874592:T:C	C	-1.7277734423145e-5
chr2:210887080:A:C	C	1.30003050000139e-5
chr2:210898264:G:A	A	1.3645488629423e-5
chr2:210900543:C:A	A	9.83127120580901e-6
chr2:210909232:C:A	A	1.82036981336095e-4
chr2:210913548:C:A	A	7.0530480479389e-6
chr2:210917894:A:G	G	1.67549636360069e-4
chr2:210920568:T:C	C	1.41599845688184e-7
chr2:210921993:C:A	A	-2.47686294460841e-5
chr2:210926204:G:A	A	4.37013569424908e-5
chr2:210926832:A:G	G	-2.01630230939565e-5
chr2:210928247:A:G	G	-4.31857611820434e-5
chr2:210943905:A:G	G	-1.53749815932228e-5
chr2:210948408:A:G	G	1.61545820204124e-5
chr2:210976104:C:A	A	3.84908010060155e-5
chr2:210988671:C:T	T	-2.76052930096107e-5
chr2:210992001:G:A	A	-1.40105177134945e-5
chr2:210999679:G:A	A	-4.38935388714171e-5
chr2:211001767:T:C	C	3.69734421346025e-5
chr2:211008029:A:C	C	1.93864300012026e-4
chr2:211009807:C:T	T	5.40574978557977e-5
chr2:211010423:A:C	C	1.09841590242674e-5
chr2:211011362:T:C	C	2.24246188280211e-5
chr2:211024006:C:A	A	-1.5779846684578e-4
chr2:211032455:C:T	T	7.55025404682266e-6
chr2:211033203:C:T	T	2.88338369025839e-6
chr2:211040097:G:A	A	-3.07359286196285e-5
chr2:211041693:A:G	G	-5.53224066852455e-6
chr2:211043143:C:T	T	-6.07231221523043e-6
chr2:211054810:T:C	C	-2.22802179229413e-6
chr2:211058462:T:C	C	5.42254581687035e-5
chr2:211079938:C:T	T	1.25316349447814e-5
chr2:211081333:A:G	G	-2.35379624608051e-5
chr2:211082811:C:A	A	-6.14141091517846e-5
chr2:211087661:A:G	G	-3.06319647958426e-5
chr2:211089195:G:A	A	-3.59496172688361e-6
chr2:211093398:C:T	T	-1.75665833138745e-6
chr2:211096016:A:C	C	3.22492861505916e-5
chr2:211104354:T:C	C	2.06854079151119e-5
chr2:211106144:C:T	T	1.18739741271892e-5
chr2:211107952:A:C	C	-2.09299636227121e-5
chr2:211108876:A:G	G	-3.41992256125811e-5
chr2:211125464:G:A	A	3.85410001488981e-5
chr2:211127012:A:G	G	7.92125161003313e-6
chr2:211129364:T:G	G	1.89217692794137e-5
chr2:211133051:C:T	T	3.7670857429141e-6
chr2:211145663:G:T	T	-4.00076223400631e-6
chr2:211146583:T:C	C	2.24778318114972e-5
chr2:211150115:G:A	A	1.86598470604021e-5
chr2:211162360:A:C	C	1.79956538947463e-5
chr2:211166125:C:A	A	4.19117784573336e-5
chr2:211168592:A:G	G	5.33673937580833e-5
chr2:211170820:T:C	C	7.15132689951529e-5
chr2:211171592:G:T	T	5.3710114621113e-5
chr2:211171926:C:T	T	6.07331368224263e-5
chr2:211175148:G:T	T	9.10081786003324e-6
chr2:211180474:T:C	C	-1.98746932729027e-5
chr2:211182521:G:A	A	4.17246435131161e-6
chr2:211196190:C:T	T	-2.06680581566723e-5
chr2:211196207:G:A	A	1.42741385164651e-5
chr2:211196643:C:T	T	-4.92449016858606e-5
chr2:211210764:C:T	T	-9.80747385560756e-6
chr2:211212551:A:G	G	-7.55156668222735e-6
chr2:211218942:C:T	T	1.77444124620023e-5
chr2:211232812:T:G	G	-3.34546890366452e-5
chr2:211240089:G:A	A	-2.26926877077608e-5
chr2:211242201:A:G	G	-1.2865471774772e-5
chr2:211242912:A:C	C	-3.66446926631629e-6
chr2:211251193:T:G	G	-3.83123861387587e-7
chr2:211273159:C:T	T	2.06618708955684e-5
chr2:211276955:G:A	A	-1.27018107099429e-7
chr2:211277407:G:A	A	-2.42597092236711e-6
chr2:211281043:T:C	C	2.0229930625655e-5
chr2:211281044:G:A	A	2.15361951774612e-5
chr2:211289475:A:G	G	4.18726443272527e-5
chr2:211291136:G:A	A	5.46488406344846e-5
chr2:211295062:C:A	A	2.49844503384283e-5
chr2:211300797:T:C	C	-2.48542306373228e-6
chr2:211301129:A:G	G	-1.64886170066172e-5
chr2:211316630:G:A	A	-1.15063110365798e-5
chr2:211319293:G:A	A	8.74034523316086e-7
chr2:211324013:T:C	C	-2.18209007329656e-5
chr2:211331559:A:G	G	-6.09658462898889e-5
chr2:211331579:C:T	T	-1.16627102400766e-5
chr2:211332183:A:C	C	-1.4792648811007e-5
chr2:211334462:C:T	T	1.85719588161798e-6
chr2:211357145:C:A	A	-3.24937359774244e-5
chr2:211363713:T:C	C	-2.85054594710839e-5
chr2:211364671:C:T	T	-1.81224560865695e-5
chr2:211368184:T:C	C	-2.90974339803858e-5
chr2:211371416:A:G	G	3.01965271444395e-6
chr2:211378697:G:A	A	-6.7028683828499e-6
chr2:211380227:G:A	A	-8.4119028895721e-6
chr2:211380382:A:G	G	-7.69739502682218e-5
chr2:211387442:C:T	T	-3.75384937664358e-5
chr2:211387607:T:C	C	6.74391201295782e-7
chr2:211389522:G:T	T	-1.52573288081832e-6
chr2:211397243:C:T	T	-2.31555440577458e-5
chr2:211399873:G:A	A	-2.1850119370288e-5
chr2:211400093:A:C	C	-1.76882591736458e-5
chr2:211401731:C:T	T	-4.06078183695984e-5
chr2:211427028:C:T	T	-2.40312405372647e-4
chr2:211433113:A:G	G	2.99672378868088e-6
chr2:211436737:T:C	C	2.72663562283346e-5
chr2:211438348:T:C	C	4.24411659258794e-6
chr2:211440589:T:C	C	1.20009964590355e-6
chr2:211442352:G:A	A	1.16380143614875e-5
chr2:211442855:G:T	T	4.92558510457554e-6
chr2:211447466:G:A	A	-6.82890911622349e-6
chr2:211470224:T:C	C	9.09697228929316e-6
chr2:211473423:G:A	A	1.63589309605388e-6
chr2:211485363:G:A	A	1.40894320881433e-5
chr2:211488415:T:C	C	-3.53512147415205e-5
chr2:211492267:C:T	T	-3.36918221350208e-6
chr2:211495674:C:T	T	-1.62710125096938e-5
chr2:211496269:G:T	T	-6.83100881199908e-6
chr2:211497939:C:T	T	-1.21828593130667e-5
chr2:211503187:G:A	A	-1.48299790534776e-5
chr2:211506081:G:T	T	4.02925993186889e-5
chr2:211510619:A:G	G	9.55682063407861e-6
chr2:211510661:C:A	A	-1.1127245383453e-5
chr2:211514018:A:G	G	1.95287708303352e-5
chr2:211515660:G:A	A	1.82655575009169e-5
chr2:211517489:G:A	A	-1.3511349431098e-4
chr2:211520225:G:T	T	-2.97730104519331e-5
chr2:211522143:A:G	G	6.43175198070324e-5
chr2:211525625:G:A	A	4.66730347538437e-5
chr2:211531246:C:T	T	-2.64005376549903e-6
chr2:211538662:C:T	T	-8.1885185654166e-6
chr2:211542064:T:G	G	1.61889906025661e-5
chr2:211542352:A:G	G	2.30919847919471e-5
chr2:211543244:C:A	A	-6.90287400001398e-5
chr2:211548243:T:C	C	1.54882642986713e-6
chr2:211551530:C:T	T	1.72119357658356e-5
chr2:211554461:T:G	G	5.90225871626372e-5
chr2:211570769:C:T	T	2.01484689006448e-5
chr2:211574140:A:G	G	-4.78478305907471e-5
chr2:211588936:T:C	C	-1.89368435407864e-5
chr2:211592470:C:A	A	-1.74033463375945e-5
chr2:211606852:G:T	T	1.1153471966669e-4
chr2:211606917:C:T	T	-4.01322061031801e-5
chr2:211631031:A:G	G	-3.23615267908104e-5
chr2:211640939:C:T	T	-9.29799145373156e-5
chr2:211661633:C:A	A	1.01561999820861e-5
chr2:211663004:T:C	C	1.25416768014073e-5
chr2:211664781:A:G	G	8.38611978909881e-6
chr2:211666867:G:A	A	9.95420203450303e-6
chr2:211669269:T:G	G	-7.29351958748342e-7
chr2:211670196:T:C	C	7.45486331567144e-6
chr2:211675209:T:C	C	5.71230043459692e-6
chr2:211675262:G:T	T	-1.24706185873105e-5
chr2:211676652:C:T	T	-6.15543433567944e-6
chr2:211677286:C:T	T	1.63094884063804e-5
chr2:211678003:T:C	C	-3.8744066799411e-6
chr2:211678023:G:A	A	-3.8744066799411e-6
chr2:211678205:G:T	T	-8.16199133419229e-6
chr2:211689921:C:T	T	1.88190088204671e-5
chr2:211690254:A:G	G	4.27414874688112e-6
chr2:211690470:G:A	A	2.16586692894997e-5
chr2:211693815:C:T	T	3.3730485851707e-5
chr2:211695223:G:A	A	1.17856143400229e-5
chr2:211699773:C:A	A	-1.06514413669254e-5
chr2:211700125:G:T	T	-5.08016345681083e-6
chr2:211700133:C:T	T	-7.0169542769591e-6
chr2:211700170:T:C	C	-4.78387221322782e-6
chr2:211701207:G:A	A	1.60040685803895e-5
chr2:211701309:C:A	A	1.24417527793786e-5
chr2:211703532:T:C	C	1.8785604997072e-5
chr2:211705691:C:T	T	1.77260896846381e-5
chr2:211707214:T:C	C	1.45064798680648e-5
chr2:211712432:A:G	G	1.78840495370481e-5
chr2:211712539:T:G	G	5.2977793107227e-5
chr2:211712880:A:G	G	-4.37952251848368e-5
chr2:211713038:T:C	C	1.00826334087307e-5
chr2:211718269:T:C	C	3.52127877251359e-6
chr2:211720055:T:G	G	-9.75586379816743e-6
chr2:211725780:C:T	T	-1.09227317517581e-5
chr2:211728802:A:G	G	-4.83210874504758e-6
chr2:211732316:G:A	A	-6.94030827983388e-6
chr2:211732435:C:T	T	-1.40254856171807e-5
chr2:211740196:G:A	A	-1.18687400304547e-5
chr2:211742198:T:C	C	-2.50105742320041e-5
chr2:211744253:C:T	T	4.28448352140896e-6
chr2:211744489:C:T	T	-2.77688693850503e-6
chr2:211751210:C:T	T	-2.34574740210536e-6
chr2:211753382:A:G	G	5.71778237109942e-5
chr2:211757123:C:T	T	-1.81598999586072e-5
chr2:211759179:G:A	A	3.56364115003944e-5
chr2:211762534:A:G	G	-1.12156758078054e-5
chr2:211764854:C:T	T	-6.09957355137843e-6
chr2:211765404:A:G	G	3.7911498468283e-6
chr2:211781160:T:G	G	-3.2054546831726e-6
chr2:211781295:G:A	A	1.39873952880279e-5
chr2:211782076:T:G	G	-2.56112233115473e-6
chr2:211784882:T:C	C	-6.75157178138398e-6
chr2:211791160:G:T	T	-3.28889547212424e-6
chr2:211803167:T:C	C	1.5599719327014e-5
chr2:211804253:A:G	G	-9.66815125214501e-6
chr2:211806820:A:G	G	4.35524919113192e-6
chr2:211807132:C:T	T	-1.750717365264e-5
chr2:211817981:T:C	C	-1.6627261765238e-5
chr2:211824328:A:G	G	-1.53578525462383e-5
chr2:211829050:T:C	C	-8.30450378232529e-6
chr2:211830547:A:G	G	1.25474175226843e-5
chr2:211838876:T:G	G	-6.72848595119929e-6
chr2:211854462:C:A	A	6.02242575375498e-6
chr2:211854478:A:G	G	7.24457887285371e-6
chr2:211855314:T:C	C	9.03231474229944e-6
chr2:211857892:C:T	T	6.50974413861387e-6
chr2:211857908:A:G	G	6.80300913825637e-6
chr2:211858190:G:T	T	-2.37919063696401e-5
chr2:211858263:G:A	A	1.43496819130218e-6
chr2:211858734:T:C	C	-4.10647330122301e-6
chr2:211858791:C:T	T	-9.13489901798202e-6
chr2:211862444:C:T	T	5.30670866997589e-6
chr2:211862453:A:C	C	5.20616875259166e-6
chr2:211872508:A:G	G	-2.94112524676662e-5
chr2:211884797:T:C	C	3.06738685689022e-6
chr2:211914356:C:A	A	1.00812901011704e-5
chr2:211915793:A:C	C	1.75614911157806e-5
chr2:211916811:T:C	C	-5.678164854602e-6
chr2:211916873:G:A	A	-1.06636762948237e-6
chr2:211917062:C:T	T	4.01222587407897e-5
chr2:211917958:A:G	G	-7.32997445781314e-5
chr2:211918450:A:G	G	2.54071577979287e-6
chr2:211925970:T:C	C	-1.7500803993283e-5
chr2:211927640:T:C	C	1.70328767891591e-5
chr2:211929133:T:C	C	3.37763363869414e-5
chr2:211930765:T:C	C	-1.52994331728005e-5
chr2:211933673:A:C	C	-2.95733102310731e-5
chr2:211936164:C:T	T	2.57189796832342e-5
chr2:211940018:T:G	G	3.36231493619313e-6
chr2:211942920:G:A	A	2.14915594708323e-5
chr2:211943382:A:G	G	1.58033206434423e-5
chr2:211944920:G:A	A	3.27890274154143e-5
chr2:211952285:C:T	T	-2.19080775735844e-5
chr2:211957572:G:T	T	8.86668823883405e-6
chr2:211960274:A:C	C	-2.53765667317288e-7
chr2:211980589:C:T	T	-1.79455949037001e-5
chr2:211982377:G:T	T	9.53478940166113e-6
chr2:211982880:A:G	G	-2.0827622466717e-5
chr2:211985300:G:A	A	-8.41488465881759e-5
chr2:211988823:G:A	A	1.53909369045177e-5
chr2:212008865:A:G	G	-3.13194154343775e-5
chr2:212015507:G:A	A	-5.24071627917968e-5
chr2:212024766:G:T	T	-1.44950540779424e-5
chr2:212030641:T:C	C	1.66484200010604e-5
chr2:212032665:C:T	T	4.10004950174962e-5
chr2:212044410:T:G	G	-2.44670394867047e-5
chr2:212046417:A:C	C	1.62148954710189e-5
chr2:212052033:A:G	G	-1.28537741100474e-5
chr2:212069594:C:T	T	-8.49708016616691e-5
chr2:212081234:T:C	C	-7.48618875941881e-6
chr2:212094028:C:A	A	-1.38677150544751e-6
chr2:212104835:G:A	A	-1.83218388369649e-5
chr2:212110103:T:C	C	-2.5323182403314e-6
chr2:212111772:G:T	T	3.36245896987369e-5
chr2:212113841:T:C	C	-2.22977491879315e-5
chr2:212124583:T:C	C	-2.1836771758244e-5
chr2:212126143:C:T	T	-3.11017906149278e-5
chr2:212139058:T:C	C	-2.4884514978265e-5
chr2:212144161:C:T	T	-1.56922816376262e-5
chr2:212144667:A:G	G	7.55745691973405e-5
chr2:212163334:G:T	T	-8.23168642484209e-6
chr2:212178145:T:C	C	1.75075332333768e-5
chr2:212183326:T:C	C	-1.66364578923785e-5
chr2:212186038:A:G	G	-1.32370274284399e-5
chr2:212194972:T:C	C	4.85021678492e-6
chr2:212195950:C:T	T	-2.76785578507666e-5
chr2:212204348:C:T	T	5.25640056732057e-5
chr2:212208874:C:T	T	-1.35441991992939e-5
chr2:212209835:T:C	C	-2.39419958257935e-5
chr2:212214177:T:G	G	8.28054393030423e-6
chr2:212214696:A:G	G	-5.16800657905014e-6
chr2:212216061:C:T	T	-1.66063892583817e-5
chr2:212216718:T:G	G	9.99964925234428e-6
chr2:212220972:A:C	C	2.03921654015995e-6
chr2:212221425:C:T	T	-2.98421957021135e-5
chr2:212221529:A:G	G	2.14842161074512e-5
chr2:212224370:T:C	C	2.81269042084979e-6
chr2:212228915:T:C	C	-2.81569021742515e-5
chr2:212239660:C:T	T	-3.07806991494369e-6
chr2:212242894:A:G	G	2.94195512471854e-6
chr2:212245699:A:G	G	3.39467148636924e-6
chr2:212248354:C:A	A	1.1436086585889e-5
chr2:212251018:G:A	A	-1.92133653561445e-5
chr2:212252110:G:A	A	6.74061846050094e-6
chr2:212253251:T:C	C	3.36352291501576e-6
chr2:212254642:C:T	T	9.38476966385299e-6
chr2:212265846:G:A	A	1.37135645087657e-7
chr2:212270965:C:A	A	1.0066326713028e-5
chr2:212279073:T:C	C	-2.83928763064215e-5
chr2:212282102:A:G	G	-5.39060916902844e-6
chr2:212285840:A:C	C	-8.83071905364317e-6
chr2:212290023:A:G	G	2.69653181665695e-5
chr2:212300067:C:A	A	6.91150381640621e-6
chr2:212304043:G:A	A	-1.58703272382404e-5
chr2:212306850:A:C	C	1.2381165731489e-5
chr2:212309590:T:C	C	-2.63496362724704e-5
chr2:212318561:G:A	A	-2.8645431105913e-6
chr2:212327380:C:T	T	2.50899337002419e-5
chr2:212327474:C:A	A	1.66829425476278e-5
chr2:212327544:G:A	A	-3.53691165519276e-5
chr2:212331837:G:A	A	-7.20987160452858e-6
chr2:212332596:A:G	G	-3.72977655697256e-5
chr2:212335544:A:G	G	2.62222891151205e-5
chr2:212337001:T:C	C	1.91797064593316e-6
chr2:212337432:C:T	T	-3.3679828414836e-5
chr2:212338471:G:A	A	2.73035813884707e-5
chr2:212340090:C:T	T	2.34897860542384e-5
chr2:212342582:G:A	A	-3.72523280422445e-5
chr2:212344279:G:A	A	6.46393236309623e-6
chr2:212351707:G:A	A	-7.67599239051483e-6
chr2:212358320:G:A	A	2.21102279211407e-5
chr2:212359816:C:T	T	1.17198707813784e-5
chr2:212374385:T:C	C	3.12147081673714e-5
chr2:212374778:T:C	C	9.31888594308859e-6
chr2:212375104:T:C	C	-5.32380308630846e-6
chr2:212378927:G:A	A	5.74926243039517e-6
chr2:212380985:C:T	T	-6.90760372630947e-5
chr2:212382448:A:G	G	-6.74888247414448e-6
chr2:212389791:T:C	C	-5.83610790042899e-5
chr2:212405717:T:C	C	5.17629867485152e-6
chr2:212412925:T:C	C	-1.82486299698847e-5
chr2:212413652:G:T	T	-4.35073254462855e-5
chr2:212418466:T:G	G	6.81724781634807e-6
chr2:212429833:C:T	T	2.02487603047132e-7
chr2:212431334:T:C	C	3.99658563895768e-6
chr2:212432139:T:C	C	1.22273142681843e-5
chr2:212433086:G:T	T	1.60478507037831e-5
chr2:212439319:G:A	A	-1.38940272073832e-5
chr2:212446822:G:A	A	2.02992838459298e-6
chr2:212453070:G:A	A	7.59595411921636e-6
chr2:212454821:C:A	A	-2.07241443475885e-5
chr2:212455054:G:A	A	1.2980289424984e-5
chr2:212463618:G:A	A	-4.89319662183987e-6
chr2:212464025:C:T	T	-4.54009519376809e-6
chr2:212465957:C:T	T	-1.17748214380469e-5
chr2:212469221:G:T	T	1.0585799594586e-5
chr2:212472528:C:T	T	-8.9895314017094e-5
chr2:212479433:C:A	A	5.61350854167015e-6
chr2:212481634:A:G	G	-3.49525995453835e-5
chr2:212486370:G:A	A	-1.04921176169466e-5
chr2:212487249:A:G	G	9.41596846247099e-5
chr2:212493522:A:G	G	1.84292658863848e-5
chr2:212521093:G:A	A	8.4859962888386e-5
chr2:212529881:C:T	T	3.99994186455125e-5
chr2:212539139:C:T	T	2.60075939347817e-5
chr2:212548507:G:A	A	2.53277923062081e-5
chr2:212551870:C:T	T	9.94085494410374e-5
chr2:212552041:T:G	G	9.4933881126192e-6
chr2:212592335:A:G	G	2.98574949017168e-7
chr2:212603725:C:T	T	-5.99425316847185e-6
chr2:212607910:T:C	C	5.40742969838702e-5
chr2:212608391:A:C	C	9.78163748790283e-6
chr2:212615395:T:G	G	8.98185777547981e-5
chr2:212621699:G:A	A	-7.48372537631608e-6
chr2:212635946:A:G	G	1.05931516865899e-4
chr2:212639459:T:C	C	1.64500398618489e-5
chr2:212646322:T:G	G	1.46374744891804e-5
chr2:212646394:T:C	C	2.03990688223987e-5
chr2:212647608:T:C	C	-1.04119080102556e-5
chr2:212665345:G:A	A	2.79625509266711e-5
chr2:212669448:C:T	T	-3.85847629649332e-5
chr2:212681171:A:G	G	-4.94119145095812e-5
chr2:212685463:G:A	A	-3.36598747008026e-5
chr2:212690840:T:C	C	3.86687134076628e-6
chr2:212692494:G:A	A	-1.5064385247478e-5
chr2:212695652:T:C	C	-9.86105170076491e-5
chr2:212696874:A:G	G	-3.03488835529754e-5
chr2:212697087:T:C	C	-7.49475639659146e-6
chr2:212697119:A:G	G	4.04596304341811e-4
chr2:212698348:T:C	C	-2.23479185465303e-5
chr2:212704170:C:T	T	-3.50162358886217e-6
chr2:212704779:G:A	A	-2.11739352628615e-5
chr2:212705259:T:C	C	3.20432028606932e-5
chr2:212705754:G:A	A	-5.72143314103202e-5
chr2:212708214:A:C	C	-2.98508563609234e-5
chr2:212710782:G:A	A	-7.53490519232591e-6
chr2:212711826:T:G	G	-4.49952136310965e-6
chr2:212712755:A:G	G	9.41133007053984e-6
chr2:212714053:A:G	G	2.04893508695399e-5
chr2:212718218:G:T	T	-5.16053102665688e-5
chr2:212718404:T:C	C	-1.24830825189814e-5
chr2:212719871:A:G	G	-1.83236425661241e-5
chr2:212720456:T:G	G	2.58052551513656e-7
chr2:212729246:G:T	T	3.42288603888928e-6
chr2:212734228:T:C	C	-2.39478842909502e-5
chr2:212737324:G:T	T	-4.27607589582186e-6
chr2:212752550:A:G	G	-6.62685382468376e-5
chr2:212767126:T:C	C	-1.36857899371435e-5
chr2:212775853:A:G	G	1.20219083629951e-6
chr2:212781749:G:T	T	4.6879919153818503e-05
chr2:212800341:A:C	C	3.25608837262207e-5
chr2:212801105:C:T	T	9.0881847207552e-6
chr2:212803031:G:T	T	-1.03306606068833e-5
chr2:212814142:C:T	T	-2.18510450456326e-5
chr2:212824774:A:G	G	5.15509997979236e-6
chr2:212829736:A:G	G	-7.98127676265957e-5
chr2:212833151:A:G	G	-3.71984200821688e-5
chr2:212853151:G:A	A	-5.03360053753613e-5
chr2:212853577:C:T	T	9.73671437032202e-7
chr2:212865620:T:G	G	8.71979750310069e-6
chr2:212865923:G:A	A	1.99728341818621e-5
chr2:212869234:G:T	T	1.35834652436298e-5
chr2:212871055:G:A	A	-1.57078726059901e-5
chr2:212872537:T:C	C	7.03812891041036e-6
chr2:212874248:G:A	A	-2.18148096735187e-5
chr2:212875566:C:T	T	-3.39905034551645e-5
chr2:212882693:G:A	A	1.7260496996149e-5
chr2:212894393:T:C	C	3.86208982098992e-5
chr2:212895469:T:C	C	-1.97001250007816e-5
chr2:212900384:C:T	T	1.29084564562789e-5
chr2:212900597:T:C	C	-5.97839845013372e-6
chr2:212902032:G:A	A	-1.8806001647927e-5
chr2:212905755:G:A	A	-6.05706245613113e-5
chr2:212907274:T:G	G	4.57155697585478e-5
chr2:212910686:T:C	C	-2.97496376385094e-5
chr2:212911953:T:C	C	1.28983376093084e-5
chr2:212913256:T:C	C	1.02187222558455e-5
chr2:212917394:G:A	A	-1.01203331894526e-5
chr2:212917836:C:T	T	-3.41435463005667e-5
chr2:212921127:A:C	C	-5.54340395786629e-6
chr2:212924153:G:A	A	-2.11398557323657e-5
chr2:212924167:A:G	G	-1.23257828503532e-5
chr2:212933156:T:C	C	-2.83091804543527e-5
chr2:212936459:A:G	G	2.85391668919445e-5
chr2:212936723:C:T	T	-1.6192651997443e-5
chr2:212943838:G:T	T	1.86593716649403e-5
chr2:212944670:G:A	A	-3.24151246160779e-5
chr2:212952495:A:G	G	-2.53043079406176e-6
chr2:212953854:C:T	T	-3.73021405453693e-6
chr2:212959321:A:G	G	-1.53883117578991e-6
chr2:212962462:G:A	A	-2.76676652110179e-6
chr2:212964958:C:T	T	-1.17944662199785e-5
chr2:212965463:T:G	G	-7.57151211336918e-7
chr2:212965585:T:C	C	6.98001086168203e-5
chr2:212967413:G:A	A	-3.13390063058763e-5
chr2:212967998:T:C	C	3.92230738532636e-7
chr2:212970400:G:A	A	-9.62258911208787e-6
chr2:212971482:T:C	C	-1.03587822018255e-5
chr2:212974145:A:G	G	2.64654704513502e-5
chr2:212978423:C:T	T	-8.34615169302932e-7
chr2:212981111:T:C	C	-6.41236785347862e-6
chr2:212983187:A:G	G	2.05948267776085e-5
chr2:212988384:G:T	T	-1.11649367186845e-5
chr2:212991442:G:A	A	-1.55462613013775e-5
chr2:212992526:T:C	C	3.02943073960916e-5
chr2:212993345:C:T	T	-1.87776617548024e-5
chr2:212996880:A:G	G	-3.91136443372696e-6
chr2:212999048:C:A	A	1.92403270044104e-6
chr2:213004630:C:T	T	-3.44190071652043e-5
chr2:213005954:T:C	C	-8.17392733846995e-6
chr2:213013140:T:C	C	-3.25757917820005e-5
chr2:213015171:T:G	G	-4.0733961731101e-5
chr2:213031648:C:T	T	-6.88249961526651e-5
chr2:213044923:T:G	G	4.29956016187952e-6
chr2:213046318:G:A	A	5.73402844838441e-6
chr2:213055507:A:G	G	-1.48415828654236e-4
chr2:213055927:A:C	C	1.76500522645947e-4
chr2:213071176:T:C	C	-2.99703915610123e-5
chr2:213071670:A:C	C	3.96142718846866e-5
chr2:213078698:A:C	C	2.2702198030998e-5
chr2:213079030:A:G	G	-6.63503165492119e-5
chr2:213080459:G:T	T	-9.77377875417744e-6
chr2:213080840:A:G	G	-3.80059300539138e-5
chr2:213081067:C:A	A	4.2465537136325e-5
chr2:213099488:C:T	T	-5.58940577839079e-5
chr2:213100598:C:T	T	1.09202037343275e-5
chr2:213105463:G:A	A	4.01956928912501e-5
chr2:213111703:C:T	T	2.63041465943761e-5
chr2:213115729:T:C	C	-8.08059185043957e-5
chr2:213118639:G:A	A	1.27843915825161e-5
chr2:213123082:G:A	A	5.84026865510639e-5
chr2:213130330:A:G	G	2.1193413089288e-6
chr2:213134417:C:T	T	2.93864974149254e-5
chr2:213152188:T:G	G	-8.75139009391957e-6
chr2:213152393:G:A	A	-1.64820422121251e-5
chr2:213172072:C:T	T	6.92066943605895e-6
chr2:213172979:C:T	T	-2.56017358025582e-5
chr2:213181328:G:A	A	-2.09966977403773e-7
chr2:213184008:C:T	T	-9.60835430852632e-5
chr2:213184444:G:A	A	-3.81338440887873e-5
chr2:213184486:T:G	G	-6.34285870126548e-6
chr2:213186248:T:C	C	3.58227756104432e-5
chr2:213187713:A:C	C	-6.66255077315865e-6
chr2:213188495:G:A	A	9.24040305677686e-5
chr2:213188691:C:T	T	1.11926374392293e-5
chr2:213189130:C:T	T	7.75035309697514e-5
chr2:213194031:T:C	C	3.04662288004862e-5
chr2:213194315:G:A	A	-2.54215174755874e-6
chr2:213195570:G:T	T	-1.58656461349771e-4
chr2:213196643:A:C	C	-1.70090123030787e-5
chr2:213201156:G:A	A	2.45859785780743e-5
chr2:213203486:A:G	G	1.46291690256372e-6
chr2:213203623:A:G	G	-8.70111164884349e-7
chr2:213204082:T:G	G	-7.26872164910668e-6
chr2:213204740:G:A	A	-3.76970214695445e-6
chr2:213206378:T:C	C	5.11560916177743e-5
chr2:213213908:A:G	G	-2.29472352746465e-5
chr2:213215069:A:C	C	4.79556565394834e-6
chr2:213215430:A:G	G	-6.12602713731683e-6
chr2:213217712:A:G	G	-8.0752830533811e-6
chr2:213219814:G:A	A	-5.69770418442473e-6
chr2:213223129:G:A	A	8.89210830746473e-6
chr2:213229038:G:T	T	2.117035692215e-5
chr2:213231006:G:T	T	-4.84853700176492e-5
chr2:213233052:G:A	A	7.04584611876702e-4
chr2:213236524:G:T	T	-1.04238863671093e-5
chr2:213244466:T:C	C	-5.36941135069243e-5
chr2:213245802:T:C	C	1.24281697350312e-5
chr2:213246556:G:T	T	-3.5250435042798e-5
chr2:213246606:A:G	G	1.14033016667081e-4
chr2:213250782:C:T	T	8.10998076871347e-6
chr2:213252056:A:G	G	7.60147000510019e-6
chr2:213252320:T:C	C	-1.90075568644509e-5
chr2:213258280:C:T	T	1.79639824649233e-5
chr2:213258443:T:C	C	-7.05450560848349e-5
chr2:213260155:A:G	G	1.01998203124829e-4
chr2:213264822:T:C	C	-2.91268156910013e-5
chr2:213267132:A:G	G	1.05936294478792e-5
chr2:213273035:C:T	T	2.11219231299341e-6
chr2:213274463:T:C	C	3.70707397284034e-5
chr2:213280433:T:C	C	-1.54331253925477e-5
chr2:213302041:A:G	G	-4.30155349935328e-5
chr2:213302917:G:A	A	-5.45303784680429e-6
chr2:213309574:A:G	G	6.08929642003954e-6
chr2:213311030:T:C	C	7.2562490358911e-5
chr2:213319045:G:A	A	6.26466455053053e-6
chr2:213321128:C:A	A	6.26466455053053e-6
chr2:213327970:C:T	T	3.33179647960059e-5
chr2:213336614:G:A	A	1.34386364189192e-6
chr2:213360882:C:T	T	5.81087985703026e-6
chr2:213376151:G:A	A	-3.41223789571892e-6
chr2:213385760:A:G	G	1.26976513609808e-5
chr2:213402147:G:A	A	4.26873086260103e-6
chr2:213418905:A:G	G	1.87290636165114e-5
chr2:213425672:G:A	A	1.57356378437005e-6
chr2:213437510:A:G	G	6.60301552150201e-7
chr2:213439096:C:T	T	-7.20110269001857e-5
chr2:213439463:A:G	G	8.45092867455183e-5
chr2:213454060:T:C	C	2.26852914286807e-5
chr2:213455542:G:A	A	2.13540359488362e-5
chr2:213464083:C:T	T	7.76879490613263e-5
chr2:213476662:C:T	T	-2.97187618914053e-5
chr2:213476818:C:A	A	4.12664644198864e-6
chr2:213488211:A:G	G	-4.03431777525545e-5
chr2:213489990:C:A	A	8.22019825267947e-6
chr2:213498116:T:C	C	-9.6887637604616e-6
chr2:213499520:C:T	T	4.33765262448788e-5
chr2:213514376:A:G	G	2.02360578541303e-6
chr2:213529781:C:A	A	2.04528455831917e-6
chr2:213539290:G:A	A	9.11863579486793e-5
chr2:213540698:T:C	C	6.52985547094264e-6
chr2:213542115:G:A	A	4.21380094229463e-6
chr2:213552387:A:C	C	1.82881921727303e-5
chr2:213575082:T:C	C	-5.94657846545609e-5
chr2:213576017:G:T	T	-5.63777547810913e-5
chr2:213580502:A:G	G	-8.04498603570947e-6
chr2:213588022:A:G	G	2.84769746569858e-6
chr2:213603417:T:G	G	1.18774392956067e-6
chr2:213611841:T:C	C	7.82772037632135e-5
chr2:213611930:C:T	T	-2.19124313714248e-5
chr2:213612488:A:G	G	2.68547888179019e-6
chr2:213614052:G:A	A	4.00974007684378e-5
chr2:213618992:A:G	G	8.10857605907325e-5
chr2:213619661:A:G	G	2.03843937259467e-5
chr2:213623558:T:C	C	-4.3249447861026e-7
chr2:213627643:G:A	A	5.3210952609149e-6
chr2:213628877:G:T	T	-1.34230301267467e-5
chr2:213638369:G:T	T	9.94826950128381e-6
chr2:213646532:G:A	A	-9.60084291022635e-6
chr2:213648178:G:A	A	-2.3052004137081e-7
chr2:213648423:G:A	A	-5.79811816815117e-7
chr2:213659601:A:G	G	1.03073395871497e-4
chr2:213660714:T:G	G	6.18417163266891e-5
chr2:213661452:T:C	C	5.07430621756353e-5
chr2:213661525:A:G	G	-7.26613091671065e-5
chr2:213663579:G:A	A	-7.54886723074076e-5
chr2:213665252:A:C	C	1.32999560798248e-6
chr2:213666999:C:T	T	-1.32802553813839e-5
chr2:213683813:G:A	A	-1.00443907771356e-5
chr2:213688969:T:C	C	-2.28095457242614e-5
chr2:213689409:A:G	G	-1.47380313750976e-5
chr2:213691803:G:T	T	-8.71446570291304e-6
chr2:213692214:C:T	T	-9.30216457410188e-6
chr2:213694470:G:A	A	-1.78463211850592e-5
chr2:213696495:T:G	G	-7.3836276098111e-5
chr2:213699071:T:C	C	-1.48677858582995e-5
chr2:213708231:A:G	G	4.26688269944307e-6
chr2:213711200:T:G	G	-4.96273190124723e-6
chr2:213712653:G:A	A	-3.11255121608575e-5
chr2:213713722:A:G	G	-5.02352378485026e-5
chr2:213714359:C:T	T	1.39016311505046e-5
chr2:213715436:A:G	G	-1.36439440671167e-5
chr2:213716321:C:T	T	3.17241801293343e-6
chr2:213716338:G:T	T	-1.19892314066213e-5
chr2:213716392:T:G	G	2.78817711517471e-6
chr2:213723311:A:C	C	-1.18694054599744e-4
chr2:213724010:G:A	A	4.12157508276511e-5
chr2:213726574:G:A	A	-1.96626593010389e-6
chr2:213727180:T:C	C	2.63065542573922e-5
chr2:213729242:G:T	T	-1.02448953876304e-5
chr2:213730132:C:T	T	1.15975391703154e-5
chr2:213737983:T:C	C	-3.94173651233008e-5
chr2:213762669:A:G	G	-3.7317463270228e-6
chr2:213762810:T:C	C	-3.59317191653797e-6
chr2:213776745:A:G	G	2.73872556884519e-5
chr2:213797851:C:T	T	3.14796928657297e-6
chr2:213811480:T:C	C	-8.20163456600287e-6
chr2:213818490:G:A	A	8.0419478839449e-6
chr2:213830741:T:C	C	3.90305653314799e-6
chr2:213831567:G:T	T	5.02620952038785e-5
chr2:213849292:C:T	T	-4.96910551124169e-5
chr2:213852855:C:A	A	-7.78965465090929e-6
chr2:213856785:G:A	A	-9.05617364267392e-6
chr2:213857293:T:G	G	-9.05617364267392e-6
chr2:213857310:A:C	C	-9.05617364267392e-6
chr2:213862481:G:T	T	1.72320368751228e-5
chr2:213868259:T:C	C	-9.04122349356816e-6
chr2:213897375:A:G	G	4.05414591687347e-6
chr2:213930019:A:C	C	9.36733546161378e-6
chr2:213943708:A:G	G	2.53962393990974e-5
chr2:213945927:T:C	C	-8.13468873438353e-6
chr2:213965041:C:T	T	-1.93363215048857e-5
chr2:213967437:A:G	G	-1.23702055067964e-5
chr2:213973033:T:C	C	-8.19645692965473e-6
chr2:213973289:T:G	G	2.16171894464534e-6
chr2:213981664:A:G	G	-7.49543015717068e-5
chr2:213983921:C:T	T	-2.32960879365181e-5
chr2:214003046:G:A	A	-1.12166259683082e-5
chr2:214020929:T:C	C	-1.51779298243434e-5
chr2:214021709:A:G	G	-8.63405273064456e-6
chr2:214022636:G:A	A	1.38302622854963e-5
chr2:214029685:C:A	A	-8.58715584948652e-6
chr2:214032356:T:C	C	-1.21577413699904e-5
chr2:214044212:T:C	C	-1.5891156576642e-5
chr2:214045564:G:T	T	2.02020607099986e-5
chr2:214051670:G:A	A	1.71443868387647e-5
chr2:214052678:A:C	C	-4.18678258039139e-6
chr2:214052761:C:A	A	5.20044400149937e-7
chr2:214055343:T:C	C	1.22061625027747e-7
chr2:214060349:G:A	A	-8.02491516760406e-6
chr2:214067856:A:G	G	-9.54240077845579e-6
chr2:214076185:T:C	C	-1.46485597803276e-5
chr2:214077175:A:G	G	6.37632203134308e-6
chr2:214086712:G:A	A	-1.10235385944253e-6
chr2:214095390:C:A	A	-1.46459977570846e-5
chr2:214095538:G:A	A	1.26423550106527e-5
chr2:214099419:C:T	T	-6.97771372051953e-6
chr2:214100317:A:G	G	1.35999896196072e-6
chr2:214101308:T:C	C	4.01864023414856e-6
chr2:214101323:A:G	G	3.7779644199665e-6
chr2:214103394:G:A	A	-1.10618215842192e-5
chr2:214104277:C:T	T	-5.16983495098376e-6
chr2:214129273:G:A	A	-1.05094849217356e-5
chr2:214136232:C:T	T	-3.14475285112308e-6
chr2:214139156:T:G	G	-1.74776962025472e-6
chr2:214139533:G:A	A	-9.51630336683441e-6
chr2:214144590:G:A	A	1.22523445054881e-5
chr2:214145882:A:G	G	-2.57270168781658e-5
chr2:214146232:C:T	T	-1.49693205402944e-4
chr2:214154209:A:G	G	7.20585111366902e-7
chr2:214162507:G:A	A	3.18923254929132e-6
chr2:214176624:T:G	G	-4.24180160230809e-6
chr2:214185796:G:T	T	7.93675374873217e-6
chr2:214185959:A:G	G	-5.40666869888419e-6
chr2:214187800:G:A	A	-3.29330166549937e-6
chr2:214188974:G:A	A	-1.70564975493713e-5
chr2:214217186:C:T	T	-6.05098726578145e-6
chr2:214238160:T:C	C	-1.02250090451793e-5
chr2:214239716:A:G	G	1.08478939608716e-5
chr2:214242832:C:A	A	-1.69673385491985e-5
chr2:214271856:A:G	G	-2.05622513875633e-5
chr2:214283279:A:G	G	3.32455302297689e-5
chr2:214283399:A:G	G	-7.85131430675235e-5
chr2:214284019:A:G	G	5.95517733233895e-6
chr2:214285271:T:G	G	6.71159114892772e-5
chr2:214288481:T:G	G	-1.41954392415725e-5
chr2:214289582:A:G	G	5.21585906468803e-6
chr2:214292322:T:C	C	1.82791796355569e-5
chr2:214314553:C:A	A	1.36398161879202e-5
chr2:214315396:T:C	C	-4.03986798595874e-5
chr2:214316379:T:C	C	-1.32319339429796e-5
chr2:214323895:A:G	G	5.85358859072493e-5
chr2:214327316:A:C	C	1.11845740299841e-5
chr2:214339509:C:A	A	-2.84958751390459e-5
chr2:214341813:A:G	G	9.45155675234929e-7
chr2:214348053:A:G	G	-6.66793725460262e-5
chr2:214351127:C:T	T	-1.71618530310322e-5
chr2:214375219:T:C	C	-1.51733107032473e-5
chr2:214376174:C:T	T	-4.91977165180689e-5
chr2:214377157:C:A	A	8.15365044462927e-5
chr2:214379558:A:G	G	-1.78376594088689e-5
chr2:214407901:T:C	C	-1.38077640993481e-4
chr2:214419715:C:T	T	-1.80923112577863e-6
chr2:214430801:G:A	A	-2.82479480491163e-5
chr2:214452887:T:C	C	-4.22342209402722e-5
chr2:214460970:T:C	C	1.53834422338705e-5
chr2:214472221:A:G	G	7.93878246317736e-5
chr2:214480565:T:C	C	1.89800648905254e-5
chr2:214481656:T:C	C	1.76475224100871e-5
chr2:214490616:C:T	T	7.17008915510323e-6
chr2:214494035:T:C	C	1.12239597197218e-5
chr2:214496516:C:A	A	3.99981101317867e-6
chr2:214496677:T:C	C	6.28812079185642e-5
chr2:214496956:G:A	A	2.47831479766313e-6
chr2:214514177:C:A	A	-6.5760500478061e-5
chr2:214515242:C:T	T	-5.02521845272707e-6
chr2:214516509:T:C	C	1.08299360109421e-5
chr2:214517272:T:C	C	-6.99457089949097e-7
chr2:214519527:A:G	G	5.13993389912509e-6
chr2:214523007:A:G	G	8.91573335601033e-6
chr2:214525086:T:C	C	1.11636043333704e-5
chr2:214529692:G:A	A	5.87560915272875e-6
chr2:214533028:T:C	C	2.14778318148063e-6
chr2:214538961:A:G	G	-4.91602856089799e-7
chr2:214539697:A:C	C	3.47488909219314e-6
chr2:214544553:T:C	C	2.1289494774252e-5
chr2:214546897:G:A	A	-8.18494711147573e-6
chr2:214548472:T:C	C	2.69927343139725e-5
chr2:214560391:T:C	C	-1.99752208784936e-5
chr2:214567397:T:C	C	2.6950340029337e-6
chr2:214576238:G:A	A	-2.39044338524532e-5
chr2:214581473:G:T	T	-2.10180980008416e-5
chr2:214583083:C:T	T	-1.16887576290355e-5
chr2:214583229:A:G	G	-1.05498384653229e-5
chr2:214595879:C:T	T	4.93193169492066e-5
chr2:214598239:T:C	C	1.08519577252813e-4
chr2:214607862:C:T	T	2.94031291244082e-5
chr2:214611774:T:C	C	-1.38839999397125e-5
chr2:214612207:C:T	T	-7.90992137042698e-6
chr2:214626256:G:A	A	5.14861797290327e-6
chr2:214631970:A:C	C	1.14223874235281e-5
chr2:214637276:C:A	A	9.26682493283169e-6
chr2:214648706:A:G	G	-1.97868170781461e-6
chr2:214648779:T:C	C	1.75346842714928e-5
chr2:214653966:C:A	A	1.25254327536543e-4
chr2:214656479:T:C	C	-2.14321454080441e-5
chr2:214664372:C:T	T	-4.71068493919583e-6
chr2:214697718:A:G	G	-8.42099476704514e-6
chr2:214699377:T:C	C	-1.63344631325616e-5
chr2:214700383:G:A	A	3.23853527077124e-6
chr2:214709555:C:T	T	-1.81358048789681e-6
chr2:214709930:A:C	C	3.50459415217775e-5
chr2:214710133:A:G	G	-2.67549247220722e-6
chr2:214712681:T:C	C	1.88891150189449e-5
chr2:214716337:G:A	A	-8.17805633379883e-6
chr2:214727582:G:A	A	-1.64879817592816e-6
chr2:214730479:A:G	G	1.74170279637094e-5
chr2:214735913:G:A	A	2.8401053064987e-6
chr2:214738769:C:T	T	1.59373107036635e-5
chr2:214743172:A:G	G	-1.19788742066518e-5
chr2:214744969:G:A	A	5.84783534340495e-5
chr2:214745228:A:G	G	-4.19946784749767e-5
chr2:214748370:A:G	G	8.38524253687303e-7
chr2:214759955:C:T	T	1.95266025536236e-6
chr2:214761025:T:C	C	-3.58293384804166e-6
chr2:214762888:C:A	A	-1.93058376993606e-6
chr2:214764002:A:G	G	3.11495154446055e-5
chr2:214764598:A:G	G	-1.71909040715354e-6
chr2:214766700:G:A	A	8.07482059789498e-6
chr2:214767396:G:T	T	7.58293710459364e-6
chr2:214767468:G:A	A	-1.64342946711829e-6
chr2:214767531:C:T	T	3.92398884151417e-9
chr2:214767532:A:G	G	-1.76087677801471e-6
chr2:214768739:A:G	G	-1.38790678360232e-6
chr2:214770549:C:T	T	1.77721943236126e-5
chr2:214771070:T:C	C	7.1786653524599e-7
chr2:214777512:T:C	C	8.45302300113443e-6
chr2:214778759:A:G	G	5.65038471633775e-6
chr2:214780322:C:T	T	1.25437323637671e-5
chr2:214789163:T:C	C	1.27343307087098e-5
chr2:214791200:A:G	G	1.88133444733126e-5
chr2:214794884:C:T	T	4.13751228319861e-6
chr2:214795063:G:A	A	-2.49302161340075e-5
chr2:214795219:T:C	C	-3.35200813843464e-5
chr2:214795980:C:A	A	2.8399469631228e-5
chr2:214801146:T:C	C	2.09372475280901e-5
chr2:214805960:C:T	T	-5.65002561757871e-5
chr2:214807822:G:T	T	2.38083579766359e-6
chr2:214810560:G:A	A	3.73072251892024e-6
chr2:214814962:T:C	C	8.77471519628857e-6
chr2:214816856:T:G	G	-9.35180278354048e-6
chr2:214821449:G:A	A	1.9094176067426e-5
chr2:214821492:T:C	C	1.9094176067426e-5
chr2:214823521:A:G	G	1.44163664171044e-5
chr2:214845285:T:C	C	8.50658420018608e-6
chr2:214849604:A:C	C	-3.8252375719128e-5
chr2:214851445:C:T	T	-4.11485038045353e-6
chr2:214856444:T:G	G	-7.18807515123097e-8
chr2:214880090:C:T	T	3.28814188639665e-6
chr2:214883381:T:C	C	1.47764814195849e-5
chr2:214893435:A:C	C	-1.66765077908987e-5
chr2:214896989:G:A	A	-2.42413492579149e-6
chr2:214915380:C:T	T	1.37559281453003e-6
chr2:214927619:A:G	G	2.05886738773657e-6
chr2:214933684:A:G	G	-1.64576854075306e-5
chr2:214942195:A:G	G	8.22517356029693e-6
chr2:214945579:C:T	T	-1.10359360600418e-5
chr2:214952105:G:A	A	7.91697613599851e-6
chr2:214968022:A:G	G	6.74790511047375e-6
chr2:214975690:C:A	A	-3.3148893700501e-6
chr2:214976949:G:A	A	-5.0552840383069e-5
chr2:214979230:C:T	T	5.85691011523801e-6
chr2:214989432:C:T	T	3.21832263171938e-5
chr2:214994436:G:A	A	-1.75806071194485e-5
chr2:215006332:G:A	A	1.51204383340382e-5
chr2:215017804:A:G	G	2.32332178275345e-5
chr2:215023290:C:A	A	3.07252472055042e-5
chr2:215045888:T:C	C	-2.09069269482214e-5
chr2:215053065:A:G	G	-3.22965760980286e-6
chr2:215062606:A:G	G	2.41370715517911e-5
chr2:215069927:C:T	T	-4.79287618580235e-6
chr2:215073466:G:A	A	-1.82210659731647e-5
chr2:215075519:T:C	C	1.0252258507165e-5
chr2:215076897:T:C	C	1.01994310250931e-5
chr2:215086682:G:A	A	1.14805299029855e-5
chr2:215088338:C:T	T	-9.15152723961172e-6
chr2:215099327:C:T	T	-2.38358252117327e-6
chr2:215103198:C:A	A	5.18546472332288e-5
chr2:215112061:G:A	A	9.79634384191918e-5
chr2:215139211:C:T	T	-1.56703798534872e-6
chr2:215140440:C:A	A	-3.23682053260064e-5
chr2:215156121:T:C	C	6.25505312152579e-7
chr2:215191032:C:T	T	-2.70489095233178e-5
chr2:215215741:A:G	G	1.77734438446532e-5
chr2:215240866:C:T	T	4.39781976769079e-5
chr2:215240877:C:T	T	-3.00679295470431e-5
chr2:215240915:G:A	A	-9.00738293800908e-6
chr2:215241914:G:A	A	-2.36906615485643e-6
chr2:215242627:A:G	G	-3.44072688034352e-5
chr2:215263175:A:G	G	-4.82542848769068e-7
chr2:215263859:G:T	T	6.91732130728572e-7
chr2:215266211:C:T	T	-2.95908745530735e-6
chr2:215272349:A:G	G	-5.18767197491084e-6
chr2:215273255:A:C	C	1.21019766427992e-5
chr2:215274855:T:G	G	2.07264999066038e-5
chr2:215275154:C:T	T	1.75735868805538e-5
chr2:215276634:T:C	C	-6.22018987978776e-6
chr2:215277970:C:T	T	-2.77183346474442e-5
chr2:215279216:C:T	T	1.00977432623022e-5
chr2:215281481:G:A	A	-8.21700197876255e-6
chr2:215286985:G:T	T	4.7262017763584e-6
chr2:215291712:C:T	T	-1.22918922877155e-5
chr2:215308063:C:A	A	6.00967216431034e-7
chr2:215312057:C:T	T	-4.31389537896139e-5
chr2:215325931:C:T	T	-9.93246108997164e-6
chr2:215333056:G:T	T	-1.48873978057216e-6
chr2:215333256:G:A	A	2.02590325986051e-6
chr2:215342239:G:A	A	-7.22359949832373e-6
chr2:215345513:C:T	T	-4.72444684817268e-5
chr2:215352916:G:A	A	-1.43711005552491e-5
chr2:215353994:C:T	T	3.08874428760481e-6
chr2:215365358:T:C	C	1.5131902204013e-5
chr2:215378927:A:G	G	-1.41528974210385e-6
chr2:215392542:T:G	G	5.69753544848933e-5
chr2:215393528:A:G	G	2.18769014409105e-5
chr2:215394756:G:A	A	-4.73820314945926e-5
chr2:215398643:G:A	A	1.0709251298963e-5
chr2:215408046:G:A	A	-3.29183404104454e-5
chr2:215416399:T:C	C	2.60750123285061e-5
chr2:215418270:T:C	C	-4.07546826753314e-7
chr2:215420051:C:T	T	3.94348783375297e-6
chr2:215420652:T:C	C	-1.00854986452775e-5
chr2:215430468:T:G	G	1.12041424875181e-5
chr2:215434398:T:C	C	-5.48866958060299e-5
chr2:215439661:T:C	C	2.84051488310171e-6
chr2:215442380:G:A	A	-4.70600966244891e-6
chr2:215442411:G:A	A	9.04641453012807e-6
chr2:215448868:T:G	G	-6.28603112630262e-6
chr2:215452934:T:C	C	4.71187944312802e-6
chr2:215453514:T:C	C	-1.22446847686867e-5
chr2:215460551:T:G	G	1.68447063907788e-5
chr2:215461262:C:A	A	-5.12631801138988e-6
chr2:215463584:G:A	A	7.2936727591916e-6
chr2:215466931:C:A	A	-6.4094689376983e-7
chr2:215476259:G:A	A	8.24411822647717e-6
chr2:215478678:A:G	G	4.41012176299662e-5
chr2:215489857:A:G	G	-9.4612450218658e-6
chr2:215493869:G:A	A	5.73623482383085e-6
chr2:215498667:T:C	C	-1.22941470782567e-5
chr2:215499312:T:C	C	-1.27277263811557e-5
chr2:215512503:T:C	C	-7.58687949722729e-6
chr2:215517412:C:T	T	-1.22152197575685e-5
chr2:215520292:G:A	A	-7.06530945857738e-6
chr2:215521472:A:C	C	-6.33531090616621e-6
chr2:215536876:T:C	C	-9.97537751381735e-6
chr2:215544835:T:G	G	-2.92053071153196e-5
chr2:215548164:G:A	A	-1.43607588422995e-5
chr2:215554246:T:C	C	-1.83643489661366e-5
chr2:215555611:G:A	A	-1.6744766198503e-5
chr2:215558350:G:A	A	-3.55356040472409e-5
chr2:215560994:C:A	A	-4.97592520476027e-5
chr2:215564716:C:T	T	-1.19899288047239e-5
chr2:215570427:C:A	A	-1.46697473201939e-5
chr2:215587616:G:A	A	-6.17433109449861e-6
chr2:215587669:C:T	T	-2.28268591476338e-5
chr2:215590434:A:G	G	7.81601488717334e-7
chr2:215591656:T:C	C	7.07591864051581e-6
chr2:215594251:A:C	C	-3.92114533837808e-6
chr2:215595212:A:C	C	3.8878434180279e-5
chr2:215599723:T:C	C	9.05460520533212e-6
chr2:215601064:C:T	T	9.05005325413091e-6
chr2:215602277:T:C	C	7.62783424150958e-5
chr2:215604456:C:T	T	1.72254653998998e-5
chr2:215604617:G:A	A	-1.76650712567596e-5
chr2:215612151:C:T	T	3.16947025635496e-5
chr2:215614588:A:G	G	-8.03430861984657e-6
chr2:215619315:G:A	A	4.24848178511494e-6
chr2:215620326:C:T	T	3.72965353963969e-6
chr2:215621936:C:T	T	1.78569908307794e-5
chr2:215642706:G:T	T	-8.09782491327275e-6
chr2:215642872:G:A	A	-1.62027949806045e-5
chr2:215645008:T:C	C	7.15062708468851e-5
chr2:215645022:A:G	G	2.37839145361347e-4
chr2:215652360:A:G	G	-3.07377294563784e-7
chr2:215652716:A:C	C	-1.5597242231503e-5
chr2:215659733:C:A	A	-1.62380816531988e-5
chr2:215660138:T:C	C	-7.85756623146703e-6
chr2:215661927:A:G	G	-2.73791720466067e-5
chr2:215662197:A:G	G	7.23174859384762e-5
chr2:215665469:T:C	C	-1.14439511804994e-5
chr2:215668117:G:A	A	-3.09247147519224e-5
chr2:215668235:C:A	A	-2.23532162381362e-5
chr2:215677499:C:T	T	-7.2630826183232e-5
chr2:215677538:G:T	T	-1.23373324886747e-5
chr2:215679683:C:T	T	2.53810265949545e-5
chr2:215680204:A:G	G	-2.30098510733579e-5
chr2:215681323:A:G	G	-6.81513448694105e-5
chr2:215681688:A:G	G	2.36230054511431e-5
chr2:215685532:C:T	T	-3.03400594133867e-5
chr2:215690778:A:G	G	-8.10849987097018e-5
chr2:215692954:C:T	T	1.2242722861005e-5
chr2:215694887:T:C	C	-1.89215119480422e-5
chr2:215698417:C:T	T	1.66060325073569e-5
chr2:215699549:T:C	C	-2.46743197885502e-5
chr2:215712257:A:G	G	2.66036781883827e-5
chr2:215712488:C:T	T	-7.73215900257862e-5
chr2:215712650:C:T	T	9.9343300557137e-6
chr2:215716387:G:A	A	-8.25649067700658e-6
chr2:215728725:T:G	G	2.17091677179457e-5
chr2:215731530:T:C	C	3.02218065473183e-6
chr2:215738329:A:G	G	-1.40208739669651e-5
chr2:215745333:T:C	C	7.69996422761723e-5
chr2:215746334:C:T	T	2.23863444701881e-6
chr2:215748123:C:T	T	6.69538964898228e-6
chr2:215750203:T:C	C	8.23397819602274e-5
chr2:215764651:T:C	C	1.04938780957997e-5
chr2:215766643:C:T	T	3.93030910718532e-7
chr2:215766947:T:C	C	-5.29644794144413e-6
chr2:215769612:C:T	T	1.19110557733177e-5
chr2:215770965:T:C	C	1.80642190253227e-6
chr2:215790780:A:G	G	9.78231593696856e-6
chr2:215794858:T:C	C	6.44940603354419e-6
chr2:215796033:T:C	C	1.58021107670517e-5
chr2:215812189:G:A	A	-1.11267592036706e-6
chr2:215818725:C:T	T	9.76465883682821e-6
chr2:215829442:C:T	T	-9.64181709051248e-6
chr2:215844701:A:G	G	-3.81517448811929e-5
chr2:215846039:T:G	G	1.31350666135316e-5
chr2:215861222:G:A	A	-8.55059859583784e-6
chr2:215865428:G:T	T	-9.72112903223221e-5
chr2:215867093:C:T	T	-7.14027807809381e-5
chr2:215869347:G:A	A	-1.85574512215993e-5
chr2:215871795:T:C	C	7.3521217347903e-6
chr2:215880668:C:T	T	1.55372280450179e-5
chr2:215887737:G:A	A	-6.75908792754881e-5
chr2:215889972:C:A	A	-5.68668315531363e-5
chr2:215892444:A:G	G	-1.33599196495471e-5
chr2:215894014:T:C	C	-3.96706693047134e-5
chr2:215896818:T:C	C	1.95372024378952e-5
chr2:215901799:A:C	C	2.07139550392196e-5
chr2:215902475:G:A	A	-2.78674190127355e-6
chr2:215906012:G:A	A	-6.20990093500108e-5
chr2:215906084:A:G	G	2.55692494441468e-5
chr2:215909480:A:G	G	2.78633007797579e-5
chr2:215910552:T:C	C	6.49332324871099e-5
chr2:215910791:T:C	C	1.79437598411902e-5
chr2:215912051:C:A	A	2.87525015474953e-6
chr2:215912177:A:G	G	-3.20820654863539e-5
chr2:215913521:C:A	A	-2.60285648571199e-6
chr2:215914151:T:C	C	-3.37868704889697e-5
chr2:215914302:G:T	T	1.59009235965282e-5
chr2:215914553:C:T	T	8.64242543770482e-6
chr2:215918465:C:T	T	3.52648062704364e-5
chr2:215918686:G:T	T	1.42140477485641e-5
chr2:215919106:G:T	T	1.49139553935105e-5
chr2:215929301:C:T	T	-5.41670699724734e-6
chr2:215930368:C:T	T	4.48753613154534e-6
chr2:215934053:T:C	C	5.01364988588047e-6
chr2:215934354:G:A	A	1.12936983760053e-5
chr2:215937438:C:T	T	8.22176216000646e-6
chr2:215938058:T:G	G	5.75463872312084e-6
chr2:215942404:G:A	A	-4.49073181883258e-5
chr2:215945889:C:T	T	-1.08713109243289e-5
chr2:215946388:C:T	T	-3.68179656179442e-5
chr2:215947440:T:C	C	7.34903196190737e-5
chr2:215948380:A:C	C	-1.22810988189598e-5
chr2:215952624:T:C	C	7.15987394846331e-5
chr2:215952923:T:C	C	1.56962523189641e-5
chr2:215952940:T:C	C	-1.0796878647424e-6
chr2:215953561:T:G	G	4.34001907005176e-5
chr2:215953828:A:G	G	-2.626294698202e-5
chr2:215953899:T:C	C	5.00225681267425e-6
chr2:215956873:T:G	G	1.01490552158857e-5
chr2:215956909:T:C	C	-1.82889174421988e-5
chr2:215957834:T:G	G	-2.41670898345931e-5
chr2:215959144:T:C	C	-4.59311045250642e-5
chr2:215961119:C:T	T	1.9067355943866e-5
chr2:215961413:A:G	G	-1.87562539037746e-5
chr2:215965094:T:C	C	-8.51244314587501e-5
chr2:215967190:A:C	C	-2.83634170910504e-5
chr2:215973643:A:G	G	1.99046831906411e-6
chr2:215973976:T:C	C	-5.16035139114389e-6
chr2:215981562:A:G	G	8.25403199220136e-6
chr2:215982842:C:T	T	4.1177131854588e-5
chr2:215985859:T:C	C	4.35196633640317e-6
chr2:215995020:G:A	A	-1.26424077488844e-5
chr2:215995379:C:T	T	1.3548688265138e-5
chr2:215995433:G:A	A	7.46515582661403e-6
chr2:215996737:T:C	C	7.48502211410436e-7
chr2:215996787:T:C	C	4.8496850457275e-6
chr2:215997414:G:A	A	7.19170769238332e-7
chr2:215999512:A:G	G	-9.07018863408416e-6
chr2:215999753:A:G	G	-3.32245144939037e-5
chr2:215999834:A:G	G	-3.31577924849709e-6
chr2:216000728:C:T	T	-3.68202115065285e-5
chr2:216006086:G:A	A	1.31632719415749e-6
chr2:216006721:T:C	C	1.24676717641387e-5
chr2:216006807:T:C	C	-4.75298567790598e-5
chr2:216008671:T:C	C	1.44529289903564e-5
chr2:216012615:G:A	A	-9.42273119583268e-6
chr2:216018397:C:T	T	1.3305830358e-5
chr2:216021129:A:G	G	-8.37591487207181e-8
chr2:216025781:G:A	A	-3.01308836641838e-5
chr2:216027723:C:T	T	-3.2687982807014e-6
chr2:216033416:C:A	A	3.97288282996854e-5
chr2:216033935:G:A	A	3.67514900564977e-6
chr2:216036433:A:G	G	-2.41199238595596e-6
chr2:216041005:G:A	A	1.32413869686779e-5
chr2:216041144:C:T	T	-1.49058532749634e-5
chr2:216042369:C:T	T	-2.20182569467471e-5
chr2:216043956:C:T	T	6.20083588938875e-6
chr2:216058956:C:T	T	1.97574727300682e-5
chr2:216069069:C:T	T	7.05243844523061e-6
chr2:216082628:G:T	T	-2.98556337056003e-5
chr2:216092206:C:T	T	-5.01951126460414e-6
chr2:216093689:G:A	A	-9.27773587295938e-7
chr2:216108009:G:T	T	1.55443484442693e-5
chr2:216111857:A:C	C	-2.0990326084888e-5
chr2:216112305:A:G	G	1.35517737590701e-5
chr2:216117968:T:C	C	6.79065600418323e-6
chr2:216135092:T:G	G	-2.35406647788932e-5
chr2:216142218:T:C	C	-3.02875590777203e-5
chr2:216157795:A:G	G	1.90906002691066e-5
chr2:216165277:G:A	A	7.92167895410565e-6
chr2:216166605:T:C	C	-6.27581347081207e-6
chr2:216166786:C:T	T	6.00209322604072e-5
chr2:216167237:C:T	T	1.55763078892016e-5
chr2:216173745:T:C	C	1.96580729632042e-5
chr2:216177158:A:G	G	2.82254139530303e-5
chr2:216181720:T:C	C	6.72862479630802e-5
chr2:216183513:T:G	G	3.83068003723888e-5
chr2:216183842:A:G	G	7.98959213828352e-6
chr2:216188877:G:T	T	-5.70712708873514e-4
chr2:216196997:A:G	G	-3.23971439671127e-5
chr2:216200179:C:T	T	-2.10376510295509e-5
chr2:216205653:A:G	G	1.97701678699375e-5
chr2:216223806:T:G	G	8.16399463422912e-7
chr2:216238426:A:G	G	6.82093602022605e-6
chr2:216260591:A:G	G	-3.32006883435995e-5
chr2:216271283:C:T	T	1.8204580596396e-5
chr2:216271502:G:A	A	2.51460479844072e-5
chr2:216280184:G:A	A	3.72344946883835e-6
chr2:216284272:T:C	C	-8.07071949445406e-6
chr2:216284892:G:A	A	-1.51186933143527e-5
chr2:216286592:A:G	G	6.6204866994669e-6
chr2:216295640:T:C	C	-1.68201127650071e-5
chr2:216296558:T:G	G	4.57517147202911e-6
chr2:216297119:C:T	T	-5.68104278997732e-7
chr2:216299657:C:T	T	2.52957652917193e-5
chr2:216301072:C:T	T	1.41504057149715e-5
chr2:216303977:T:C	C	-7.13313278425414e-6
chr2:216309174:C:T	T	-8.46274118295635e-6
chr2:216334901:A:G	G	5.48909938133603e-5
chr2:216338080:A:G	G	1.13794887729105e-5
chr2:216342599:A:G	G	-8.45529071606152e-6
chr2:216343848:C:T	T	3.28516721867633e-5
chr2:216344415:G:A	A	2.18008249051994e-5
chr2:216346494:G:A	A	-2.02732175252569e-5
chr2:216355867:A:G	G	8.73088412301586e-5
chr2:216355947:C:T	T	8.41240658665219e-5
chr2:216369106:C:T	T	-2.67736910287736e-5
chr2:216381214:C:A	A	-1.39843637116476e-5
chr2:216381332:G:A	A	-2.68400446521864e-6
chr2:216382459:T:G	G	-1.21818705739363e-5
chr2:216387136:A:G	G	1.67918471814574e-5
chr2:216388738:C:T	T	2.43507055651236e-5
chr2:216399019:G:A	A	-1.32303478484667e-5
chr2:216399913:C:T	T	-1.44548802068304e-6
chr2:216405231:C:T	T	-1.22911651283884e-5
chr2:216407472:A:C	C	5.55066861638351e-6
chr2:216412204:T:C	C	1.13550801630389e-5
chr2:216412846:T:G	G	-5.51346003472061e-6
chr2:216414437:G:A	A	8.84854462462709e-6
chr2:216414831:G:A	A	-9.85823831111268e-5
chr2:216417176:G:A	A	1.50733566068359e-5
chr2:216417925:G:A	A	1.1422310502489e-5
chr2:216421086:G:A	A	-2.24637485432537e-6
chr2:216431722:C:A	A	7.39067613103833e-5
chr2:216433482:A:G	G	9.4340625156983e-6
chr2:216442137:C:T	T	-5.47570863379546e-5
chr2:216451064:T:C	C	-8.71417428736549e-6
chr2:216463197:G:A	A	-7.7663989988378e-6
chr2:216465189:T:C	C	-4.58096605920832e-6
chr2:216485885:C:T	T	-1.03090791600333e-4
chr2:216485994:C:T	T	1.06045426952083e-5
chr2:216498338:A:G	G	9.1032637818605e-6
chr2:216499816:C:T	T	3.49373294082539e-6
chr2:216504116:C:T	T	4.36929588904521e-6
chr2:216505655:A:G	G	6.76546590910546e-5
chr2:216514127:C:A	A	3.40827071708557e-5
chr2:216540689:G:A	A	4.42500854046966e-5
chr2:216546362:T:C	C	-2.83698435614816e-5
chr2:216547364:C:T	T	-1.32902651350484e-5
chr2:216549821:T:G	G	4.34634933638951e-5
chr2:216550207:C:T	T	2.91475670344423e-4
chr2:216552139:T:G	G	2.11971562796845e-5
chr2:216552159:G:A	A	1.5992431868117e-4
chr2:216557606:G:A	A	8.8368228848609e-6
chr2:216558747:A:G	G	6.53357169442248e-6
chr2:216563332:A:G	G	4.78532412339522e-6
chr2:216563859:T:C	C	1.42939331383461e-5
chr2:216571932:A:G	G	-3.7826189621055e-5
chr2:216575717:G:T	T	8.20240344598899e-5
chr2:216575990:T:C	C	2.37549674246979e-5
chr2:216579079:C:T	T	6.94577897533698e-5
chr2:216581867:A:G	G	2.34313321475331e-5
chr2:216586096:G:T	T	3.53876683002778e-5
chr2:216587565:G:T	T	6.12973275475127e-7
chr2:216588183:C:T	T	4.84297584892701e-5
chr2:216589020:G:A	A	1.98646846096404e-5
chr2:216589216:C:A	A	4.38133315474601e-6
chr2:216590915:G:A	A	-7.02907218051181e-7
chr2:216591844:T:G	G	5.29565930015568e-7
chr2:216598719:A:G	G	6.27523427848552e-6
chr2:216598984:A:G	G	-3.11753080034101e-6
chr2:216610476:G:A	A	3.93299751594352e-6
chr2:216616245:T:C	C	1.55036264503711e-5
chr2:216616548:G:A	A	-5.81950031078111e-6
chr2:216617656:G:A	A	-8.92547476338422e-6
chr2:216620827:G:T	T	-4.65627868124785e-6
chr2:216622834:C:T	T	-1.35216443273086e-4
chr2:216629032:A:G	G	-1.99374632049184e-6
chr2:216636096:A:G	G	3.66454518829108e-6
chr2:216639389:A:G	G	7.4956512525398e-6
chr2:216641542:A:G	G	-2.11426510036742e-5
chr2:216650571:A:G	G	-2.94247452955487e-5
chr2:216651750:T:G	G	-4.14780167715902e-6
chr2:216660520:T:C	C	2.1940585497599e-5
chr2:216663092:G:A	A	3.29333247014671e-5
chr2:216664908:T:C	C	-8.21309768230132e-5
chr2:216680096:G:T	T	-5.12639108590672e-6
chr2:216685806:T:G	G	3.12277740241037e-5
chr2:216688810:G:A	A	3.89868869729125e-5
chr2:216689146:G:A	A	-6.11292855590433e-5
chr2:216689490:T:C	C	-1.47914812874602e-5
chr2:216690955:T:C	C	-1.05608762411993e-5
chr2:216692071:T:C	C	-2.44934312357729e-5
chr2:216701244:A:G	G	-4.46949189539205e-7
chr2:216708722:C:T	T	2.43929558763844e-5
chr2:216709022:C:T	T	-2.33373145764091e-7
chr2:216709038:C:T	T	-2.33373145764091e-7
chr2:216711003:T:C	C	2.28068658498157e-7
chr2:216731527:T:C	C	4.50194843470771e-5
chr2:216739407:A:G	G	5.89281003226048e-6
chr2:216741202:A:C	C	-3.95546685213756e-5
chr2:216753325:A:G	G	2.9813857602629e-5
chr2:216755377:A:G	G	-8.36921373689474e-5
chr2:216760800:G:A	A	-3.76657157307846e-5
chr2:216763364:C:T	T	-2.21847148511514e-5
chr2:216769091:T:C	C	-9.01762202814231e-6
chr2:216770703:T:C	C	-2.47571398200836e-5
chr2:216771382:A:G	G	9.3574167409087e-6
chr2:216773162:G:A	A	-1.59598340059716e-6
chr2:216776095:C:T	T	-1.62164877894848e-6
chr2:216777704:C:T	T	1.27299200670261e-5
chr2:216781832:G:A	A	-7.64431287118801e-6
chr2:216783073:A:G	G	-1.67700953523208e-5
chr2:216795623:G:A	A	-6.09371160244442e-6
chr2:216796110:C:T	T	5.13112946704951e-6
chr2:216797065:C:T	T	-9.98219837109018e-6
chr2:216798272:C:T	T	-9.79610753357448e-6
chr2:216804872:C:T	T	-1.37763430539176e-5
chr2:216816013:T:C	C	-3.83604692358117e-5
chr2:216816221:A:G	G	6.76362573859971e-6
chr2:216818056:C:A	A	-1.63380908189266e-5
chr2:216824031:T:G	G	4.83010706651744e-5
chr2:216824921:T:C	C	5.04256214882579e-5
chr2:216829646:G:T	T	1.01639727573274e-4
chr2:216832158:C:T	T	7.62317034680747e-5
chr2:216832796:G:A	A	2.27943258572775e-4
chr2:216838368:T:C	C	-1.65216754090951e-5
chr2:216845630:C:T	T	-3.93461224504818e-6
chr2:216850225:A:G	G	2.12984836444065e-5
chr2:216851677:A:G	G	8.25996614544785e-5
chr2:216854823:A:C	C	8.35057888940155e-5
chr2:216860321:T:C	C	-1.00591169837138e-5
chr2:216863722:C:A	A	4.17105146068888e-6
chr2:216863994:T:C	C	-5.8330917992552e-5
chr2:216864499:C:T	T	1.97408892823036e-4
chr2:216865844:C:A	A	-2.77652787607179e-7
chr2:216871408:G:A	A	-8.80213728346427e-6
chr2:216881555:C:T	T	-6.19261253262854e-5
chr2:216882015:T:C	C	-9.35613680866637e-6
chr2:216884524:G:A	A	1.50937487907348e-4
chr2:216890559:C:T	T	2.04633703601868e-5
chr2:216891625:A:G	G	3.82578397276751e-6
chr2:216892666:G:T	T	-6.33805364810456e-5
chr2:216897161:A:G	G	-1.70108312355582e-5
chr2:216897460:G:A	A	4.50351808480602e-5
chr2:216904240:T:G	G	-2.61756127066626e-5
chr2:216913278:C:T	T	8.89466134718533e-5
chr2:216917925:A:G	G	2.4651849151443098e-05
chr2:216926397:C:T	T	1.03815504347443e-4
chr2:216926906:T:C	C	-7.26116798992928e-5
chr2:216926956:A:G	G	-6.66803070083767e-6
chr2:216927054:C:A	A	-3.89135110805554e-6
chr2:216927294:A:G	G	-4.63252695810134e-5
chr2:216927779:G:A	A	-8.24201969891154e-6
chr2:216928185:A:G	G	2.49417925560416e-5
chr2:216930420:T:C	C	-1.31874286798171e-5
chr2:216932251:C:T	T	-5.72304221564403e-6
chr2:216932755:A:G	G	-2.35290350599222e-5
chr2:216932786:T:C	C	-3.15186423914311e-5
chr2:216932845:C:T	T	3.47936681079469e-5
chr2:216932970:C:T	T	-1.2980427259327e-6
chr2:216933751:C:A	A	-5.63084459892874e-5
chr2:216936339:G:A	A	-4.07718285468538e-5
chr2:216936379:A:G	G	3.38389138152655e-5
chr2:216940910:C:T	T	-3.7013553719194e-5
chr2:216943480:T:G	G	-8.61903044951169e-6
chr2:216944320:T:C	C	-4.68546992996617e-5
chr2:216944469:A:G	G	-7.08627085594023e-6
chr2:216944676:T:G	G	-3.03734507880926e-5
chr2:216944846:C:T	T	9.16288337573091e-6
chr2:216945779:T:G	G	-5.10552590490144e-6
chr2:216946741:A:G	G	1.26476244613541e-5
chr2:216947841:A:G	G	1.17254412456411e-5
chr2:216949335:C:T	T	1.61602647534257e-5
chr2:216949608:C:T	T	3.73939951241101e-5
chr2:216950561:G:A	A	-1.59083785162746e-5
chr2:216952039:T:G	G	-1.58815345069807e-5
chr2:216954092:T:C	C	-1.15096112333636e-6
chr2:216955076:A:G	G	-2.58588486339068e-6
chr2:216955614:C:A	A	8.61062096174404e-6
chr2:216955706:G:T	T	-5.54678816768308e-5
chr2:216957030:C:T	T	-3.82714462281898e-6
chr2:216957636:T:C	C	-2.12075267692431e-5
chr2:216965482:T:C	C	-3.88197883648955e-5
chr2:216965941:T:C	C	-1.05134636832946e-5
chr2:216967875:T:G	G	-6.67827803623652e-6
chr2:216969696:A:G	G	-1.83494084194571e-5
chr2:216973676:G:A	A	3.09837274292928e-4
chr2:216974644:C:A	A	1.66599674633015e-4
chr2:216975078:G:T	T	-1.51485513973704e-5
chr2:216975861:A:G	G	-7.65176083154559e-5
chr2:216987241:T:G	G	2.81570379860816e-5
chr2:216989605:G:T	T	-1.19471570406898e-4
chr2:216990335:C:T	T	6.13394879287822e-6
chr2:216993536:A:C	C	1.05992708774278e-5
chr2:216993766:A:G	G	1.23248846581335e-5
chr2:216996178:G:A	A	-1.08387033996839e-6
chr2:216996519:G:A	A	-2.04299808020339e-5
chr2:216997086:T:C	C	3.33532890369399e-5
chr2:216998158:C:T	T	7.6735131965877e-6
chr2:216998212:C:T	T	-1.04667231615632e-5
chr2:216999238:T:G	G	-1.03713243908203e-5
chr2:217000596:C:T	T	-1.42485432065464e-6
chr2:217001315:G:A	A	1.09640868566344e-6
chr2:217002694:G:A	A	3.14450063984566e-5
chr2:217002962:T:C	C	-5.57765933066351e-6
chr2:217004683:T:C	C	2.35396174018733e-5
chr2:217008708:C:T	T	2.32177919329255e-5
chr2:217008807:C:T	T	3.20664224704286e-5
chr2:217012613:A:C	C	2.77929728801542e-6
chr2:217013007:A:G	G	3.0309457592168e-5
chr2:217013486:T:C	C	4.90282146445955e-6
chr2:217013859:A:C	C	3.75656946568431e-5
chr2:217014101:A:G	G	-1.95778759418356e-5
chr2:217015140:T:G	G	3.12159439745658e-6
chr2:217015269:G:A	A	7.81254870589361e-6
chr2:217017879:G:A	A	-1.97396545710654e-6
chr2:217020936:C:T	T	5.35692474568221e-6
chr2:217020966:T:C	C	1.04916621489763e-4
chr2:217021378:G:A	A	-1.03927334939094e-5
chr2:217021922:A:G	G	6.19060339486738e-6
chr2:217022081:T:C	C	1.14950080471041e-6
chr2:217023432:C:T	T	1.51999066230119e-5
chr2:217023535:A:G	G	3.25431371045652e-6
chr2:217025467:C:T	T	2.45536430222892e-5
chr2:217026530:T:C	C	1.46871545464901e-5
chr2:217027648:C:A	A	-5.88537295248709e-6
chr2:217027674:G:A	A	1.25607316935766e-6
chr2:217028147:A:G	G	1.42010659570063e-6
chr2:217028466:G:A	A	2.73525151252939e-6
chr2:217029040:G:A	A	6.52569114686685e-6
chr2:217030359:C:T	T	-4.24735766218728e-6
chr2:217030651:T:C	C	2.53535333745894e-6
chr2:217031687:A:G	G	-1.47308806221669e-6
chr2:217031726:A:G	G	-3.66736550891495e-6
chr2:217033365:T:C	C	3.03015474654451e-6
chr2:217033518:G:A	A	-4.71627573854082e-6
chr2:217034008:T:C	C	-2.98370839462818e-7
chr2:217034301:C:T	T	5.17309530077972e-7
chr2:217034629:C:T	T	3.95236366119953e-6
chr2:217035674:A:G	G	9.48829250115598e-7
chr2:217035769:A:G	G	1.25992467725655e-5
chr2:217038077:C:T	T	-1.03453372685279e-5
chr2:217039053:G:A	A	-6.22994714352643e-7
chr2:217039208:A:G	G	-4.47269937958972e-5
chr2:217039283:C:T	T	-5.82416019350527e-6
chr2:217041056:G:A	A	-6.38725206646505e-7
chr2:217043749:A:G	G	4.54179214887236e-6
chr2:217044740:G:A	A	-7.31743606933125e-7
chr2:217047036:G:A	A	-3.10347691377724e-5
chr2:217047521:T:C	C	-7.38556504329138e-7
chr2:217049389:A:C	C	7.49904492366434e-6
chr2:217050039:A:G	G	-1.2377413453527e-6
chr2:217051091:A:C	C	4.27915808393377e-6
chr2:217051329:T:G	G	2.19893420888518e-6
chr2:217051501:G:A	A	-2.19348165337438e-5
chr2:217052333:A:C	C	3.63382008856992e-5
chr2:217052444:A:G	G	4.57322012150898e-6
chr2:217053159:A:G	G	1.10031554357029e-5
chr2:217053848:T:C	C	7.98671934207551e-6
chr2:217056046:G:T	T	2.1717755117755e-6
chr2:217057009:T:C	C	5.73770435553126e-6
chr2:217057154:A:G	G	5.44474623536526e-6
chr2:217060090:A:G	G	9.46644859995052e-6
chr2:217061605:T:C	C	2.53810625583282e-5
chr2:217062089:G:A	A	-2.25724182055921e-5
chr2:217062555:G:A	A	-1.2018981275307e-5
chr2:217062698:T:C	C	-5.91331101295676e-6
chr2:217062877:C:T	T	1.89044076181815e-5
chr2:217063241:C:T	T	-2.88995965220786e-5
chr2:217065082:G:A	A	-1.06026887152995e-6
chr2:217065769:T:C	C	8.36488458896206e-6
chr2:217065946:G:A	A	-2.8227968555976e-6
chr2:217066278:G:A	A	-2.58619663957603e-4
chr2:217068743:C:T	T	-1.19878391571135e-6
chr2:217070393:T:C	C	1.58566096325262e-5
chr2:217071292:T:C	C	5.18585228682984e-6
chr2:217071401:T:C	C	5.39925511997979e-6
chr2:217071663:C:T	T	-7.92816050273955e-6
chr2:217072973:A:G	G	-2.19900573290471e-6
chr2:217073246:A:G	G	-1.26106200425631e-4
chr2:217073796:A:G	G	1.20256495056008e-5
chr2:217074613:A:G	G	3.36448567660599e-5
chr2:217074950:T:C	C	4.42554244317846e-5
chr2:217075016:T:C	C	9.47999223850321e-6
chr2:217075236:C:T	T	-2.07072657678416e-5
chr2:217076947:C:T	T	-1.45840531660409e-5
chr2:217077943:C:A	A	1.33694809739724e-5
chr2:217077992:A:G	G	-1.7248101470543e-6
chr2:217078323:A:G	G	-1.42860014052473e-4
chr2:217078482:C:T	T	2.01537637484079e-6
chr2:217079770:T:G	G	-1.41623019482983e-7
chr2:217080129:T:C	C	2.10447208513337e-5
chr2:217081024:T:C	C	-5.27686425037478e-6
chr2:217082297:T:C	C	-1.59279665095684e-5
chr2:217083788:G:T	T	1.07875235800272e-4
chr2:217085923:C:T	T	4.54545106619331e-5
chr2:217086165:T:C	C	-3.11083052537273e-6
chr2:217086182:T:G	G	4.41473642034154e-5
chr2:217088101:C:A	A	-1.37183675367229e-4
chr2:217091020:G:T	T	-8.2485216611325e-5
chr2:217094535:G:A	A	-5.31915116191864e-5
chr2:217095790:G:A	A	3.57952758671253e-5
chr2:217096791:C:T	T	1.55909369543087e-5
chr2:217097300:G:A	A	2.29469120112038e-5
chr2:217098198:A:G	G	8.92165423370855e-6
chr2:217098954:A:G	G	-1.49077917088156e-5
chr2:217099347:G:A	A	-1.79106994296742e-5
chr2:217100005:C:T	T	-5.41796321282091e-5
chr2:217100159:G:T	T	9.12538467478736e-5
chr2:217102392:A:G	G	5.23458055743948e-5
chr2:217102844:A:G	G	1.38868536685934e-5
chr2:217103601:C:T	T	-1.22040375872477e-5
chr2:217103922:A:C	C	-5.25553188921281e-6
chr2:217104246:T:G	G	-1.44392564633755e-5
chr2:217106308:A:C	C	1.85564760840689e-5
chr2:217106734:G:A	A	-5.05278446975712e-6
chr2:217107125:C:T	T	-1.09399088181321e-5
chr2:217107529:A:C	C	1.04240730278632e-5
chr2:217108729:T:G	G	-3.33983690095223e-5
chr2:217108902:T:C	C	2.17551177955152e-5
chr2:217109616:C:T	T	7.39651141267529e-6
chr2:217111868:T:C	C	-2.54617004229236e-5
chr2:217115782:G:A	A	1.70653466972468e-6
chr2:217115991:T:G	G	9.72511297719362e-7
chr2:217117623:G:A	A	2.10221199468938e-6
chr2:217119408:A:G	G	-1.08901078306406e-5
chr2:217120783:G:A	A	-3.63414469601218e-5
chr2:217121829:T:G	G	3.17545036233217e-5
chr2:217121958:G:A	A	-3.84244499075962e-5
chr2:217121980:A:G	G	2.62522479211971e-5
chr2:217122670:A:G	G	-2.01622878080613e-5
chr2:217124308:G:T	T	2.14689168041406e-5
chr2:217124331:C:T	T	1.07760640011927e-5
chr2:217129546:C:A	A	8.58174056578933e-6
chr2:217131277:A:G	G	-1.9341828393914e-5
chr2:217135703:A:G	G	-1.66509034430903e-5
chr2:217144095:C:T	T	1.1462952255948e-5
chr2:217152450:A:G	G	2.45005281476671e-7
chr2:217153069:G:A	A	1.52454535589065e-5
chr2:217153607:A:G	G	-2.21488544218566e-5
chr2:217153853:G:A	A	1.97454379272011e-7
chr2:217154145:A:G	G	2.47329493157976e-5
chr2:217156101:A:G	G	2.7412308501629e-5
chr2:217157350:C:T	T	2.59569553945547e-6
chr2:217158277:A:G	G	-5.98885190556192e-6
chr2:217161487:C:T	T	2.46796982172737e-5
chr2:217162141:C:T	T	1.85333533608315e-5
chr2:217163072:T:C	C	-3.38721693669097e-5
chr2:217163832:T:C	C	-1.48624658325016e-5
chr2:217164674:A:G	G	3.99956483892886e-6
chr2:217165312:A:G	G	1.82917317319346e-5
chr2:217165802:A:G	G	3.77998591031439e-6
chr2:217173296:T:C	C	1.00033694302015e-5
chr2:217173645:A:C	C	-1.81059024187864e-5
chr2:217179306:G:A	A	2.36600855996848e-5
chr2:217180504:A:G	G	2.38200445927863e-5
chr2:217183289:G:A	A	3.31161759926895e-6
chr2:217186104:A:C	C	1.81971082564068e-5
chr2:217192332:A:G	G	-5.39906649595786e-6
chr2:217196470:A:G	G	7.19683334317884e-6
chr2:217201546:A:C	C	1.37350004364963e-5
chr2:217206030:G:T	T	3.75220799263657e-7
chr2:217208062:C:T	T	7.53150939237815e-5
chr2:217208669:T:C	C	7.97814644615031e-7
chr2:217216874:A:G	G	-8.44177335434376e-6
chr2:217217757:C:T	T	5.76989250415343e-5
chr2:217219866:C:T	T	7.54709464985139e-6
chr2:217223723:A:G	G	-5.24613642038759e-6
chr2:217224356:G:A	A	5.07885351254023e-6
chr2:217225412:A:G	G	-7.92955855483727e-5
chr2:217225652:A:G	G	3.0345368243268e-6
chr2:217227498:C:T	T	2.31609438532295e-5
chr2:217229812:T:C	C	2.03961701422153e-5
chr2:217232331:G:A	A	-5.62114251727483e-6
chr2:217235082:G:T	T	-1.01939108023654e-5
chr2:217238282:T:G	G	5.59862505806418e-5
chr2:217241137:T:C	C	2.2473416640844e-5
chr2:217243485:A:G	G	2.02025846682939e-5
chr2:217249110:G:A	A	-1.07015587357628e-5
chr2:217250992:T:C	C	-3.04345181660958e-5
chr2:217252013:G:T	T	-2.25528845513288e-5
chr2:217254050:T:C	C	-6.68084181673446e-5
chr2:217257053:G:A	A	2.81277921148204e-5
chr2:217257433:A:G	G	1.91658602065099e-5
chr2:217258041:A:G	G	2.15385467702867e-5
chr2:217258688:G:A	A	2.76784002650815e-6
chr2:217261513:T:C	C	3.69027530593986e-5
chr2:217262310:C:T	T	4.10205858595868e-5
chr2:217263187:A:G	G	1.25010338735493e-6
chr2:217271428:T:C	C	3.25163429527409e-6
chr2:217271551:C:T	T	9.54715453245452e-5
chr2:217272168:A:C	C	-8.32655134895895e-6
chr2:217274288:T:C	C	2.5478686004794e-6
chr2:217274893:C:T	T	1.1375256897365e-5
chr2:217275181:G:A	A	1.19790144008362e-5
chr2:217277226:G:A	A	-2.06047395909931e-5
chr2:217277701:A:C	C	3.904424097488e-5
chr2:217279008:C:T	T	-5.32238061037854e-6
chr2:217281357:C:T	T	1.22425942407876e-5
chr2:217284160:C:T	T	1.87396575016035e-5
chr2:217284577:C:T	T	2.5166872931245e-5
chr2:217286597:A:G	G	-1.02535364381765e-5
chr2:217288551:C:T	T	8.44434230993342e-6
chr2:217289019:C:T	T	6.7523711195144e-6
chr2:217289319:A:G	G	-1.65384465895674e-5
chr2:217289573:T:C	C	-2.79453237723706e-6
chr2:217289886:C:T	T	1.24850254233068e-5
chr2:217289925:A:G	G	-5.64650354900635e-5
chr2:217289948:G:T	T	-1.39142787474242e-5
chr2:217290217:C:T	T	9.69015653200804e-6
chr2:217290896:A:G	G	8.69854986008022e-6
chr2:217291089:T:G	G	1.93706309383717e-5
chr2:217291573:C:A	A	2.80179661347938e-5
chr2:217291992:T:G	G	8.89423342038468e-6
chr2:217292345:G:A	A	-7.89009406221855e-6
chr2:217293978:G:T	T	1.98518279675652e-5
chr2:217294106:A:G	G	1.5802270687258e-6
chr2:217294349:T:C	C	2.59780307403604e-6
chr2:217294890:C:T	T	-1.75823372204001e-6
chr2:217295727:G:A	A	5.45461742598966e-5
chr2:217300015:C:T	T	2.64587643191926e-5
chr2:217300216:C:A	A	-2.67855806246537e-6
chr2:217302167:T:G	G	1.77231443913239e-4
chr2:217303128:C:T	T	1.15385478074418e-5
chr2:217305314:C:T	T	3.02016622203725e-5
chr2:217305780:T:C	C	1.48884769182494e-6
chr2:217306095:C:T	T	1.74856403895417e-6
chr2:217307310:A:C	C	-3.72445823512068e-5
chr2:217309371:T:G	G	-1.27065255901322e-5
chr2:217309655:C:T	T	-4.22691718475706e-6
chr2:217309804:G:A	A	-7.98581595838675e-6
chr2:217310749:A:G	G	-1.30776109062212e-5
chr2:217310995:C:A	A	-2.43726112014347e-6
chr2:217312589:A:G	G	5.69902616859462e-6
chr2:217312971:T:C	C	-2.11138182102915e-5
chr2:217314916:C:T	T	5.47548825590663e-6
chr2:217322637:C:T	T	-3.41826392668817e-5
chr2:217323745:G:A	A	1.00195106563687e-5
chr2:217323796:T:G	G	-3.85740353005833e-5
chr2:217323816:C:T	T	-1.32130377466286e-5
chr2:217323846:C:T	T	-2.57456889578756e-7
chr2:217327616:T:G	G	-3.14804170705031e-5
chr2:217329889:G:A	A	-1.22323879595847e-5
chr2:217330163:G:A	A	6.79180475717729e-8
chr2:217333745:G:A	A	3.133370942077e-6
chr2:217339958:A:C	C	-1.70088453341251e-5
chr2:217353280:G:A	A	2.1456932284922e-5
chr2:217354443:C:T	T	1.88962980708667e-5
chr2:217359659:G:A	A	1.26416151735882e-5
chr2:217362789:G:A	A	-4.20656573479961e-6
chr2:217363626:T:C	C	1.20353445493853e-5
chr2:217366140:G:A	A	1.15716452640555e-5
chr2:217366926:T:C	C	2.07162970802101e-5
chr2:217367795:T:C	C	2.78245714269374e-5
chr2:217374703:A:G	G	3.95248892271544e-6
chr2:217374751:G:A	A	5.68169353285048e-6
chr2:217397210:G:A	A	1.01361374103266e-5
chr2:217397870:C:T	T	-9.03943025239948e-6
chr2:217405029:G:A	A	1.56246442974963e-5
chr2:217407175:T:C	C	-4.25225002452785e-6
chr2:217408031:G:T	T	-2.65955042895088e-6
chr2:217412396:C:T	T	8.26729741328598e-6
chr2:217415723:A:G	G	-4.26535889059439e-5
chr2:217427434:A:G	G	9.58680538449498e-6
chr2:217431785:C:T	T	4.59823886616816e-7
chr2:217434808:T:G	G	-2.673816602837e-5
chr2:217436904:C:T	T	3.55667830323202e-5
chr2:217448542:A:G	G	1.62611590991847e-6
chr2:217454155:G:A	A	1.98520040432779e-5
chr2:217463989:C:T	T	6.03757793305652e-5
chr2:217464316:T:C	C	-6.84025228097971e-6
chr2:217486707:G:A	A	-8.70250062477642e-6
chr2:217489407:C:T	T	1.37629606428789e-5
chr2:217492035:G:A	A	2.09019355984885e-5
chr2:217498107:G:T	T	-4.15737076381672e-5
chr2:217504503:T:C	C	1.01166437594888e-6
chr2:217505922:T:C	C	-1.40048656169188e-5
chr2:217511099:A:C	C	6.12620666120904e-6
chr2:217523790:T:C	C	4.75485006114489e-6
chr2:217525291:T:C	C	-1.33315329130609e-5
chr2:217527832:C:T	T	1.15947008434266e-6
chr2:217534148:G:A	A	1.01072212598973e-4
chr2:217539350:C:T	T	2.05385032280679e-5
chr2:217549259:C:T	T	-2.66056414784614e-6
chr2:217558514:T:C	C	2.37867090114905e-5
chr2:217578235:G:A	A	1.00034401492865e-4
chr2:217579638:C:T	T	7.65407945627121e-6
chr2:217599288:G:A	A	2.63497147620375e-5
chr2:217599929:G:A	A	5.39194841002918e-5
chr2:217607449:C:T	T	2.80487348020098e-5
chr2:217609469:C:T	T	-3.41882234022226e-6
chr2:217618114:A:G	G	2.99636866583917e-6
chr2:217648569:A:G	G	-4.69224115437853e-6
chr2:217649965:G:A	A	1.83988966815811e-5
chr2:217653931:C:T	T	-3.72743523745322e-5
chr2:217670481:T:C	C	-1.94547469358776e-4
chr2:217672376:A:G	G	1.80959730065626e-5
chr2:217672630:G:A	A	2.54791808582626e-5
chr2:217682612:C:T	T	-3.26401887070578e-5
chr2:217682761:A:C	C	4.81230147385211e-6
chr2:217691806:C:T	T	2.76614412241269e-6
chr2:217692964:T:G	G	2.52786951731224e-6
chr2:217705449:C:T	T	2.01810121546381e-4
chr2:217711504:G:A	A	1.01465746552018e-5
chr2:217714141:G:A	A	-4.37886498494336e-5
chr2:217724225:C:T	T	4.54373587149217e-4
chr2:217732468:C:T	T	4.63605484332185e-4
chr2:217739524:A:C	C	-5.97215014542548e-5
chr2:217746270:C:T	T	-1.58519099888201e-5
chr2:217752899:G:A	A	-2.42108917254665e-5
chr2:217754092:T:C	C	-2.07026632836332e-5
chr2:217755829:C:T	T	-1.44059007259401e-5
chr2:217769916:A:G	G	7.46371451200828e-5
chr2:217771117:C:T	T	-1.0446204761882e-4
chr2:217773453:T:C	C	5.34505878718938e-5
chr2:217784853:C:T	T	-1.38013657424479e-5
chr2:217785326:T:C	C	-7.20850516910731e-6
chr2:217789061:G:A	A	1.54149077763001e-5
chr2:217789134:T:C	C	-3.00750006887965e-5
chr2:217789365:C:T	T	-2.48059607391116e-5
chr2:217795222:G:A	A	-3.28844864199888e-5
chr2:217799910:T:G	G	-4.17139274795085e-5
chr2:217801700:G:A	A	2.95121274629661e-5
chr2:217804009:C:T	T	-1.20855334125036e-5
chr2:217804502:T:C	C	1.30226196281197e-5
chr2:217804835:A:G	G	-1.90738534848901e-5
chr2:217809761:C:T	T	6.68557846062544e-6
chr2:217809974:C:T	T	-7.71199100917699e-6
chr2:217812863:G:A	A	-2.80173238507806e-5
chr2:217815822:G:A	A	-6.53744876272416e-6
chr2:217818431:A:G	G	-1.43021217723232e-5
chr2:217823873:T:G	G	-1.18296479961635e-5
chr2:217826651:G:A	A	4.99034416995267e-5
chr2:217827931:C:A	A	-1.19779055526859e-5
chr2:217829430:G:A	A	2.42443831634262e-5
chr2:217829789:T:G	G	-1.18283937604776e-5
chr2:217829828:A:G	G	-7.73971487518716e-5
chr2:217830379:G:A	A	2.2712796444178e-5
chr2:217838154:C:T	T	1.65779476533698e-4
chr2:217840372:T:C	C	-8.88155221734713e-5
chr2:217846888:T:C	C	1.85597561589909e-5
chr2:217847567:G:A	A	1.23784253524093e-5
chr2:217847583:C:T	T	2.11900163158657e-5
chr2:217848559:G:A	A	2.55046989657061e-5
chr2:217850122:G:A	A	-3.89535448191775e-7
chr2:217850554:G:T	T	8.16786047853807e-5
chr2:217851345:T:C	C	1.07901341184002e-4
chr2:217855545:G:A	A	-2.4040670718073e-5
chr2:217855948:T:C	C	1.4052517447686e-5
chr2:217858361:A:C	C	2.41472810107915e-6
chr2:217859767:A:G	G	6.0052528455588e-5
chr2:217862911:G:A	A	5.00127301882799e-5
chr2:217865142:C:A	A	-9.41814616138545e-7
chr2:217868128:A:G	G	1.51422704735875e-5
chr2:217872185:G:T	T	2.38288617509168e-5
chr2:217880163:C:T	T	-6.86368758374754e-6
chr2:217884112:C:T	T	3.94928831813363e-6
chr2:217886094:T:C	C	-2.23060334715117e-5
chr2:217888970:C:A	A	-6.3374075939132e-5
chr2:217891394:C:T	T	-9.10385934396262e-6
chr2:217897203:A:G	G	7.76037529413879e-5
chr2:217897950:T:C	C	-1.33688539911529e-5
chr2:217899267:G:A	A	-5.62529120525546e-5
chr2:217903699:T:G	G	-5.39912409664717e-6
chr2:217908356:G:A	A	-2.50461388995618e-5
chr2:217913826:C:T	T	8.67140105479768e-6
chr2:217917331:C:T	T	1.78045449915045e-6
chr2:217918097:C:T	T	-8.22922455591331e-6
chr2:217918465:C:T	T	4.08939278186952e-5
chr2:217919686:G:A	A	5.00528863075505e-5
chr2:217923453:G:A	A	1.29032965741491e-5
chr2:217924912:T:C	C	1.30514485857975e-5
chr2:217930668:C:T	T	4.52290203528663e-6
chr2:217934831:G:A	A	7.82539020053646e-6
chr2:217935670:C:T	T	-2.20101414091727e-6
chr2:217936548:A:G	G	-7.02839735311852e-6
chr2:217950547:G:A	A	2.88390353268609e-6
chr2:217956863:A:G	G	-1.54981002131175e-5
chr2:217958151:C:T	T	2.30829978536677e-5
chr2:217959871:G:A	A	3.73268079299673e-5
chr2:217960767:A:G	G	3.24850250013974e-6
chr2:217961868:T:C	C	-2.58959777024299e-5
chr2:217964619:C:T	T	4.79846973422257e-6
chr2:217964742:A:G	G	-4.57512848016735e-5
chr2:217965103:G:A	A	-5.38933525855548e-6
chr2:217965869:C:T	T	1.02154582158521e-5
chr2:217965962:G:A	A	5.18346167335064e-6
chr2:217968228:C:T	T	1.79345081844748e-5
chr2:217980631:A:C	C	3.15581532051661e-6
chr2:217981189:C:A	A	-1.19647183499084e-5
chr2:217988668:G:A	A	1.92445769478592e-5
chr2:217997518:C:T	T	2.51794717695888e-5
chr2:218003248:A:G	G	-1.03959745700233e-4
chr2:218004665:A:G	G	3.18071693207044e-6
chr2:218006938:A:G	G	2.91262288686563e-5
chr2:218014824:C:A	A	-7.15285184682492e-6
chr2:218015082:T:G	G	1.47835416155133e-5
chr2:218016229:A:G	G	1.36872774319007e-5
chr2:218018463:C:T	T	4.41464376673956e-6
chr2:218018585:G:A	A	1.46649018973953e-5
chr2:218024346:T:C	C	4.43922703511841e-5
chr2:218034343:A:G	G	2.85422790416689e-5
chr2:218054952:C:T	T	1.13579611746327e-6
chr2:218072434:T:C	C	-9.13592161625028e-6
chr2:218075695:C:T	T	-4.97565445377891e-6
chr2:218078125:G:A	A	-3.02773768009535e-5
chr2:218078253:T:C	C	9.90637710588513e-6
chr2:218079710:C:T	T	-2.24036978613392e-6
chr2:218125569:G:A	A	1.56236512090124e-5
chr2:218136243:G:A	A	1.46935457398567e-5
chr2:218145423:C:T	T	2.64496956944085e-5
chr2:218158594:C:A	A	2.20117167917345e-5
chr2:218159718:T:C	C	2.9432212553983e-5
chr2:218165120:A:C	C	-1.66947483933653e-5
chr2:218181695:G:A	A	6.26086876626753e-5
chr2:218211680:T:C	C	-2.98478750111013e-5
chr2:218216255:G:A	A	8.5499931626657e-5
chr2:218216574:T:C	C	2.08178053656438e-5
chr2:218225564:G:A	A	6.43963372240228e-6
chr2:218244668:A:G	G	5.41247358885791e-5
chr2:218260435:G:A	A	9.81430906943476e-5
chr2:218278604:T:C	C	1.74075332898065e-5
chr2:218283205:T:G	G	3.21064350366874e-5
chr2:218286495:A:C	C	-1.75769998665235e-5
chr2:218287203:T:C	C	1.74035965948731e-5
chr2:218305802:G:A	A	-3.2055972721336e-5
chr2:218306468:T:C	C	-9.21039869537239e-6
chr2:218317291:G:A	A	-2.88188538998823e-5
chr2:218320149:G:T	T	-2.22034540080979e-5
chr2:218325867:C:T	T	-3.30408074778018e-5
chr2:218340005:C:T	T	-7.42971000012425e-5
chr2:218340748:G:A	A	-1.15601814877625e-5
chr2:218345073:C:A	A	3.16710387426292e-5
chr2:218364407:A:G	G	-9.35271403275777e-5
chr2:218364918:T:C	C	2.71759752368605e-5
chr2:218365119:A:G	G	-3.64101167959546e-6
chr2:218367631:C:A	A	-3.13969453614285e-6
chr2:218369982:T:C	C	3.88731870312356e-6
chr2:218377795:C:T	T	-2.2771948181541e-5
chr2:218381984:C:T	T	8.73484670753115e-6
chr2:218383067:C:T	T	4.47102411971731e-5
chr2:218384290:C:T	T	5.326864673894e-6
chr2:218395009:G:A	A	-1.0958987082632e-5
chr2:218397815:G:A	A	2.55272045537992e-5
chr2:218401662:G:A	A	7.24600628729257e-5
chr2:218404460:A:G	G	1.0211678935855e-4
chr2:218414507:G:A	A	-9.47773714879218e-5
chr2:218422647:A:G	G	1.75316641974921e-5
chr2:218430526:C:T	T	2.35822717727549e-5
chr2:218430995:G:A	A	3.65228138461623e-5
chr2:218488472:C:T	T	-1.5638562837152e-5
chr2:218518968:A:C	C	-7.42825700753923e-5
chr2:218533214:T:C	C	4.499999526872e-6
chr2:218568874:G:A	A	-1.56920481451564e-5
chr2:218575705:A:G	G	-8.65535956439201e-5
chr2:218636156:T:C	C	-8.37617307911133e-6
chr2:218642579:C:T	T	-4.26955444497672e-5
chr2:218644265:T:C	C	-9.97817174420527e-6
chr2:218647440:C:T	T	-7.47969774671526e-7
chr2:218688745:C:T	T	-5.35455858879776e-5
chr2:218690539:G:A	A	1.19567914848551e-5
chr2:218698879:G:A	A	-3.75277611496315e-5
chr2:218734054:G:T	T	-3.55062881908684e-5
chr2:218737817:G:T	T	4.12811119011885e-5
chr2:218758367:A:G	G	3.80432686737885e-5
chr2:218758781:C:T	T	3.87570750802015e-5
chr2:218763604:A:G	G	-8.33927299462007e-5
chr2:218782764:G:A	A	2.1671979447914e-5
chr2:218801786:T:G	G	5.37761182523084e-6
chr2:218804090:A:G	G	1.19070735152086e-5
chr2:218804652:T:G	G	-7.64710547081305e-5
chr2:218818441:G:A	A	-7.02610527452677e-5
chr2:218827078:G:A	A	6.74547599765649e-5
chr2:218833421:G:A	A	3.65453334206689e-5
chr2:218847738:C:A	A	-2.72576027646374e-5
chr2:218856467:C:T	T	2.18271775459425e-5
chr2:218858656:A:G	G	-3.89632101659271e-5
chr2:218879636:T:C	C	1.04730533516214e-4
chr2:218917636:T:C	C	1.69758788948383e-4
chr2:218962212:A:G	G	-1.11761496595367e-6
chr2:218964278:G:A	A	-3.20900183344547e-5
chr2:218964484:T:C	C	-7.14016977555434e-7
chr2:218970767:A:G	G	1.28080440580186e-6
chr2:218976169:G:A	A	4.07625227260335e-6
chr2:218998867:C:T	T	-1.89795686222213e-5
chr2:218999172:C:T	T	3.56748711388648e-5
chr2:219024556:G:A	A	-4.14126220689684e-7
chr2:219028699:G:A	A	-1.08587511544058e-5
chr2:219038536:T:G	G	4.68705726541198e-6
chr2:219039001:C:T	T	5.6467518610814e-6
chr2:219040525:T:C	C	1.23137365245934e-5
chr2:219041645:C:T	T	9.17888254529103e-6
chr2:219055690:A:G	G	-5.49642297269e-6
chr2:219069626:G:T	T	1.70071605555991e-5
chr2:219076341:G:A	A	4.92287936016666e-6
chr2:219076864:G:A	A	-2.96849278745567e-6
chr2:219078082:G:T	T	5.49533245837249e-6
chr2:219080924:A:G	G	-1.43780710392379e-5
chr2:219084462:C:T	T	-4.21768825068076e-5
chr2:219090371:G:A	A	8.88275774444619e-7
chr2:219091290:G:A	A	9.40972142087041e-7
chr2:219094181:C:T	T	2.47421620571288e-5
chr2:219104716:C:A	A	4.33687752051785e-6
chr2:219106808:T:C	C	1.82630739012472e-5
chr2:219110160:A:G	G	-3.13086420422062e-5
chr2:219126275:C:A	A	-4.42226740031503e-6
chr2:219141861:C:T	T	1.77802467503592e-6
chr2:219148590:G:A	A	1.80949117719785e-5
chr2:219158323:C:T	T	1.03025076383628e-5
chr2:219170396:C:A	A	7.83695934000495e-6
chr2:219171668:A:G	G	2.40268775562044e-6
chr2:219172722:G:A	A	3.1006385260244e-5
chr2:219172944:A:G	G	9.65686336520208e-7
chr2:219173034:A:G	G	3.72248111696085e-7
chr2:219180732:G:A	A	-5.24466789905773e-5
chr2:219182118:G:A	A	1.63246953876297e-5
chr2:219182253:C:A	A	1.07535165341998e-5
chr2:219183428:C:T	T	8.69195099863497e-6
chr2:219199230:A:G	G	7.21383577345863e-5
chr2:219207709:C:A	A	-8.08877576509166e-6
chr2:219213774:T:C	C	1.66789954179019e-4
chr2:219222719:T:C	C	-2.72611422367865e-5
chr2:219236065:C:T	T	2.02306728698204e-5
chr2:219252736:G:A	A	-2.1533615233455e-5
chr2:219261923:A:G	G	2.48987481033619e-5
chr2:219287575:A:G	G	-2.14679276621547e-5
chr2:219289923:A:C	C	-7.33802733883498e-6
chr2:219291809:A:G	G	-2.24771087434032e-5
chr2:219295922:G:T	T	-1.49693825528272e-5
chr2:219316112:A:G	G	5.82708017116363e-6
chr2:219327931:A:G	G	5.92208447096223e-5
chr2:219328450:A:G	G	-2.18299424001446e-5
chr2:219329195:C:T	T	2.13293641029326e-5
chr2:219329636:C:A	A	-3.13267944599877e-5
chr2:219342231:T:C	C	2.24756221234614e-5
chr2:219358739:G:A	A	-2.87789555901092e-6
chr2:219363649:A:G	G	-3.55085468133125e-6
chr2:219363961:T:G	G	-6.01151212464228e-6
chr2:219369287:G:A	A	1.72852304911877e-5
chr2:219376552:C:T	T	-3.14530010430389e-7
chr2:219376828:G:A	A	2.09378536835387e-6
chr2:219386047:T:C	C	-3.27559418941717e-5
chr2:219399261:T:C	C	2.10990215733235e-5
chr2:219409811:A:G	G	1.94885647949172e-5
chr2:219419771:G:A	A	5.79285431932345e-5
chr2:219420587:C:T	T	1.3556249414386e-5
chr2:219422076:A:C	C	-6.65094057246884e-5
chr2:219433194:G:T	T	4.63907554185845e-7
chr2:219439270:C:T	T	8.25142284742402e-6
chr2:219445390:C:T	T	-2.45271325376015e-5
chr2:219446317:C:A	A	-1.02187965114998e-5
chr2:219460136:T:C	C	2.13899017860313e-5
chr2:219470339:G:A	A	-1.48727482020614e-5
chr2:219484029:C:T	T	-6.89931590012221e-6
chr2:219486657:C:T	T	-1.33907735700056e-5
chr2:219486749:T:C	C	-6.74597680719832e-6
chr2:219488810:C:A	A	1.02245727978778e-5
chr2:219489386:A:G	G	-3.44265810907954e-5
chr2:219489820:G:A	A	-3.62003857197537e-5
chr2:219490807:A:G	G	-2.00155085078448e-5
chr2:219493476:C:T	T	-1.76833754731397e-5
chr2:219505877:G:T	T	-1.98243452907021e-5
chr2:219506440:C:T	T	-2.54104543419382e-5
chr2:219507911:T:C	C	6.1182565198933e-6
chr2:219515105:A:G	G	-2.78765961488841e-5
chr2:219521528:A:G	G	2.26332799542747e-5
chr2:219536406:T:C	C	-1.51292474522219e-5
chr2:219539926:C:T	T	-4.30516673473547e-6
chr2:219540599:T:C	C	1.32431921124979e-5
chr2:219552544:C:T	T	-2.4468437540122e-6
chr2:219562673:G:A	A	1.99226193730176e-5
chr2:219566086:C:T	T	5.22457567663568e-6
chr2:219573044:G:T	T	4.3364207271539e-5
chr2:219574380:G:T	T	-3.53279190832488e-6
chr2:219575104:G:A	A	1.46218694558007e-6
chr2:219577768:C:T	T	4.18765301870439e-6
chr2:219578794:T:C	C	-6.12585373770201e-6
chr2:219589667:C:T	T	-8.36611023595287e-6
chr2:219620649:T:C	C	-3.15997887557569e-5
chr2:219623318:T:C	C	1.08673636578875e-5
chr2:219641800:G:A	A	-1.62603122176707e-5
chr2:219643158:T:G	G	4.18461213975849e-5
chr2:219646424:T:C	C	2.33735451744529e-5
chr2:219656880:G:T	T	-7.85211978572783e-5
chr2:219658517:C:T	T	-3.35063975542111e-5
chr2:219662222:G:A	A	7.34156007429351e-5
chr2:219669746:C:T	T	9.47487767416129e-5
chr2:219671011:T:C	C	8.97856688135083e-5
chr2:219683208:G:T	T	-2.21362491081876e-5
chr2:219699055:G:T	T	-3.1475026215342e-5
chr2:219699313:C:T	T	-1.79056080005292e-5
chr2:219701825:T:C	C	1.22151865325972e-5
chr2:219702670:C:T	T	-8.21121442366484e-5
chr2:219705123:G:A	A	8.23301768286904e-6
chr2:219705791:C:T	T	-3.9174612002672e-5
chr2:219708323:G:A	A	7.20129487065534e-7
chr2:219710805:C:T	T	8.89443768704691e-6
chr2:219728792:A:G	G	2.02038644158359e-5
chr2:219734693:C:T	T	-4.32577921148262e-5
chr2:219735321:T:C	C	-2.15121778370896e-5
chr2:219735973:G:A	A	-3.81319290492487e-6
chr2:219753948:G:A	A	-4.46623650341294e-4
chr2:219756107:G:A	A	2.97239916652873e-5
chr2:219762295:T:C	C	-2.28630463785817e-5
chr2:219764746:T:C	C	-2.00694468942268e-5
chr2:219766659:G:A	A	1.55033273458499e-5
chr2:219767291:G:A	A	-1.86384003033108e-6
chr2:219773290:T:C	C	1.24831139695312e-5
chr2:219774974:C:T	T	-3.07675183607992e-5
chr2:219779284:T:C	C	1.20220214372457e-5
chr2:219788208:T:C	C	3.76604690464432e-6
chr2:219789274:C:A	A	-4.72508160971873e-5
chr2:219790711:G:A	A	4.82896739480567e-6
chr2:219794654:A:C	C	1.51583330648924e-6
chr2:219795905:G:A	A	1.04225672102797e-5
chr2:219798755:T:C	C	3.24483636001571e-5
chr2:219802056:G:A	A	6.50591326270854e-6
chr2:219802887:G:T	T	1.36017768140988e-5
chr2:219803159:C:T	T	6.09036725814106e-5
chr2:219803212:C:T	T	2.17169124942431e-6
chr2:219803300:C:T	T	-5.81591382855168e-6
chr2:219803378:T:G	G	7.50858378299785e-5
chr2:219804017:C:T	T	7.54238464402163e-6
chr2:219812765:C:T	T	2.77227843972542e-6
chr2:219825410:C:T	T	-4.16133242691782e-6
chr2:219828260:A:G	G	6.17361777012627e-6
chr2:219830089:C:T	T	-2.23555146114716e-5
chr2:219830600:C:T	T	5.34937213825306e-5
chr2:219832881:C:T	T	5.89502209158874e-5
chr2:219846405:C:T	T	5.24250854176948e-6
chr2:219851666:T:C	C	-3.01508823695848e-6
chr2:219853046:T:G	G	-5.94573858546909e-5
chr2:219853519:G:A	A	-3.65703098536484e-5
chr2:219854002:G:A	A	-2.940029787179e-6
chr2:219854562:G:T	T	-1.36394552517197e-5
chr2:219854861:C:A	A	-6.80584770981534e-5
chr2:219859625:A:G	G	6.15075147276793e-5
chr2:219859650:A:G	G	4.4261195293375e-5
chr2:219861526:T:C	C	1.181107345191e-5
chr2:219863310:T:C	C	1.90637513045288e-5
chr2:219863693:T:C	C	1.16847754163973e-5
chr2:219864387:T:C	C	5.98694558793248e-6
chr2:219868863:G:A	A	3.53046047591336e-6
chr2:219870986:A:G	G	1.63386236760799e-5
chr2:219873231:T:C	C	2.84860248551503e-5
chr2:219873770:T:C	C	2.19660285018704e-5
chr2:219875658:G:A	A	4.83354701185906e-6
chr2:219879216:T:C	C	1.03408926967736e-4
chr2:219887811:T:C	C	1.22756739546088e-5
chr2:219889062:T:C	C	6.62352563300712e-6
chr2:219889716:T:G	G	1.57615512075472e-4
chr2:219906854:C:T	T	1.97531769143393e-5
chr2:219906986:T:C	C	8.3480814628076e-6
chr2:219913213:T:C	C	-8.2721275801132e-6
chr2:219913761:A:G	G	2.23787721314525e-5
chr2:219914416:A:G	G	2.7027179862783e-5
chr2:219914976:T:C	C	-9.33250069817294e-6
chr2:219915140:A:G	G	-2.60354740740906e-6
chr2:219916285:C:T	T	-2.26470394361837e-5
chr2:219918601:C:T	T	-1.15340506827873e-5
chr2:219919603:G:T	T	-1.03263404945484e-6
chr2:219920803:C:T	T	6.29609792558218e-6
chr2:219922020:T:C	C	4.43589821336714e-5
chr2:219922253:T:G	G	-2.82237475189381e-6
chr2:219922637:T:C	C	-5.03182222961373e-6
chr2:219925916:A:G	G	-1.55972439291028e-5
chr2:219927755:T:C	C	-5.19756671355602e-6
chr2:219929781:C:T	T	6.01399724872483e-6
chr2:219931421:G:T	T	-2.84468621235408e-5
chr2:219938717:A:C	C	-3.54654984050364e-5
chr2:219945808:G:T	T	-3.87588426048822e-6
chr2:219954722:T:G	G	-3.81510898012054e-5
chr2:219954910:A:G	G	-2.5803167639459e-5
chr2:219957011:A:C	C	-3.2284413445862e-6
chr2:219963585:G:T	T	-4.2730781735813e-5
chr2:219964021:T:C	C	3.40282401566464e-6
chr2:219968501:G:A	A	1.15160419868134e-6
chr2:219969215:G:A	A	-6.42708030770433e-6
chr2:219973491:C:T	T	1.22262923120828e-5
chr2:219974732:G:A	A	1.22386365073409e-5
chr2:219976064:G:A	A	-4.58949764500724e-5
chr2:219976707:C:A	A	3.48496830685912e-5
chr2:219980473:G:A	A	-4.58336217339953e-5
chr2:219988631:T:C	C	2.14578988386704e-4
chr2:219991057:A:G	G	6.2322114433889e-6
chr2:219991869:C:T	T	9.91031335310273e-6
chr2:219995193:G:A	A	-2.55680234586315e-5
chr2:219996841:A:G	G	-1.29961239358725e-5
chr2:219998659:A:C	C	5.8500910965776e-6
chr2:219999933:A:C	C	3.38076790298081e-7
chr2:220000876:C:T	T	1.65008778410837e-4
chr2:220008823:A:G	G	3.09547904669989e-5
chr2:220009427:G:T	T	1.05390905884223e-5
chr2:220012581:T:G	G	2.94172253986435e-6
chr2:220014663:C:T	T	5.8229500401103e-6
chr2:220018652:G:A	A	4.63968321400971e-6
chr2:220021145:C:T	T	3.62120926700138e-5
chr2:220024457:C:T	T	6.50710388537894e-6
chr2:220035030:C:T	T	1.21688785030132e-6
chr2:220037019:C:T	T	5.14310952767943e-5
chr2:220050287:G:A	A	-6.04254793981276e-6
chr2:220054115:A:G	G	-6.85200293056219e-6
chr2:220054860:A:G	G	-1.32252235247131e-5
chr2:220056988:C:T	T	4.49824904169186e-6
chr2:220060586:G:T	T	-9.36966797828543e-7
chr2:220061708:C:T	T	-2.41074793100875e-5
chr2:220062569:C:A	A	-1.25055203673189e-5
chr2:220062728:T:C	C	2.20364578327396e-5
chr2:220069419:T:C	C	2.36302617447283e-5
chr2:220094447:G:T	T	-2.17139795827659e-5
chr2:220100492:C:T	T	-2.10485229770721e-5
chr2:220110753:T:G	G	-2.74368074243034e-5
chr2:220111041:A:G	G	-1.53574383621803e-5
chr2:220121064:C:T	T	-1.87940418964412e-5
chr2:220121098:A:G	G	-1.87940418964412e-5
chr2:220121103:G:A	A	-1.87940418964412e-5
chr2:220127027:T:C	C	-4.233723933312e-5
chr2:220132506:G:A	A	9.68937277596227e-6
chr2:220134613:G:A	A	-5.9815346629774e-6
chr2:220135158:A:G	G	-3.96388946189022e-5
chr2:220136387:G:A	A	-1.06639114232025e-5
chr2:220148717:C:T	T	4.54473809418593e-6
chr2:220154737:G:A	A	-9.34152628535835e-6
chr2:220155263:A:G	G	8.14484237731087e-5
chr2:220155504:A:G	G	4.11246028709131e-5
chr2:220156332:C:T	T	-4.14093035409617e-6
chr2:220158546:C:T	T	1.71032091477788e-5
chr2:220169629:C:T	T	-1.16797230974371e-6
chr2:220171057:C:T	T	-1.20273287617393e-6
chr2:220172353:C:T	T	-1.35639428182417e-6
chr2:220174978:C:T	T	-1.38020862751737e-5
chr2:220179377:T:C	C	3.8435115027599e-6
chr2:220183071:T:C	C	-5.2315192878074e-6
chr2:220195305:A:G	G	-1.13959891654921e-5
chr2:220210909:G:A	A	4.14030368094238e-5
chr2:220216700:T:C	C	1.11991336823973e-5
chr2:220228351:A:G	G	2.28533349095434e-6
chr2:220228617:C:A	A	-1.40788459239746e-5
chr2:220239113:A:G	G	-1.15467646080916e-5
chr2:220246059:T:G	G	-7.03545516801165e-6
chr2:220246574:C:T	T	-1.34076380513623e-5
chr2:220247553:C:T	T	-3.99657105422423e-6
chr2:220247758:C:T	T	-6.87050614813997e-5
chr2:220260548:A:G	G	9.10604243891648e-6
chr2:220271901:G:A	A	1.36243789761659e-5
chr2:220280141:A:G	G	-6.32320686831243e-5
chr2:220290392:A:G	G	-4.75984008402448e-5
chr2:220295451:A:G	G	8.99767258166582e-6
chr2:220295889:A:G	G	-1.68193288655988e-6
chr2:220298231:T:C	C	-2.94304093125213e-5
chr2:220299116:C:T	T	-3.73722269135513e-5
chr2:220299367:A:G	G	-4.13278612341998e-5
chr2:220301722:C:T	T	1.23967553526091e-5
chr2:220302204:T:G	G	-6.65031544005694e-6
chr2:220308250:G:T	T	6.70866570401987e-6
chr2:220314870:G:A	A	-2.45259373650888e-6
chr2:220315391:T:C	C	8.91651847604403e-6
chr2:220321312:T:C	C	2.50020187773208e-5
chr2:220321554:C:A	A	1.47611711373746e-5
chr2:220322946:G:A	A	-1.14058056673463e-5
chr2:220323192:T:G	G	1.20230175562081e-6
chr2:220324532:C:T	T	-9.02021355624029e-7
chr2:220326288:T:C	C	-1.81520258992583e-5
chr2:220332350:C:T	T	-6.57833428578602e-6
chr2:220336938:C:A	A	-7.07439680457647e-6
chr2:220339552:G:T	T	-1.76936722547919e-5
chr2:220349833:G:A	A	-2.29408292401437e-5
chr2:220353110:T:G	G	-6.75668992740409e-5
chr2:220354189:T:G	G	-1.94254425560291e-7
chr2:220365201:A:G	G	-2.76561836014311e-5
chr2:220366765:G:T	T	1.00039591411716e-5
chr2:220369425:A:G	G	4.6900019967278903e-05
chr2:220369732:G:A	A	5.05341156007263e-5
chr2:220369896:T:G	G	-4.06722518134703e-6
chr2:220372030:C:T	T	2.29294916797422e-5
chr2:220375530:G:T	T	-7.21185330133234e-5
chr2:220377139:G:A	A	1.91527889846309e-4
chr2:220395337:G:T	T	-1.15172505744835e-4
chr2:220397155:A:G	G	2.28008248309993e-5
chr2:220408055:T:C	C	-1.82584489176084e-6
chr2:220416671:C:T	T	-2.20722263130923e-5
chr2:220422946:G:A	A	1.45677203452693e-4
chr2:220425506:G:A	A	4.59982511286017e-5
chr2:220432601:G:A	A	2.00421525036563e-5
chr2:220432803:A:G	G	7.25814142663616e-6
chr2:220446512:T:C	C	-8.51033744024682e-5
chr2:220448589:C:T	T	-7.48559733391562e-7
chr2:220458668:A:G	G	8.09971154624349e-5
chr2:220459153:A:G	G	3.78827124279652e-5
chr2:220462363:C:T	T	4.63457696629206e-5
chr2:220473762:C:A	A	1.39361497999272e-4
chr2:220476739:C:T	T	6.36875881362615e-5
chr2:220483652:T:C	C	2.28781033473492e-4
chr2:220487282:C:T	T	4.50659110114977e-5
chr2:220504409:C:T	T	-2.08020246713683e-5
chr2:220506588:C:T	T	-9.10077287123062e-6
chr2:220506682:A:G	G	7.75424675884006e-5
chr2:220516452:C:T	T	-5.68710326321541e-5
chr2:220526234:G:A	A	8.41121386032216e-5
chr2:220535757:G:T	T	2.27890399010202e-6
chr2:220544937:G:A	A	-3.8419482648192e-6
chr2:220554205:T:C	C	5.32577558670079e-5
chr2:220558321:A:G	G	1.13876587403552e-5
chr2:220558393:C:A	A	6.53063060660931e-6
chr2:220559118:C:T	T	2.86779344732927e-6
chr2:220570745:A:G	G	-6.7881653090565e-7
chr2:220582613:G:A	A	2.24891171698356e-5
chr2:220582861:G:A	A	-1.2397912018289e-5
chr2:220585043:G:T	T	-2.38780533094064e-5
chr2:220592492:A:G	G	9.37386382448278e-6
chr2:220593272:C:T	T	-7.2069363243704e-5
chr2:220597554:A:G	G	2.94327727572665e-5
chr2:220603782:T:G	G	1.27063935152765e-6
chr2:220613820:A:G	G	1.05518584266462e-5
chr2:220617157:C:T	T	-3.44366643479071e-6
chr2:220617922:T:C	C	-1.66660577924592e-5
chr2:220620052:C:T	T	4.28163722671764e-5
chr2:220641602:G:A	A	-1.78302863781461e-5
chr2:220642017:T:C	C	2.59119566395912e-5
chr2:220665158:A:G	G	-1.46300066176598e-5
chr2:220665879:T:C	C	-2.04733135990484e-5
chr2:220674948:C:T	T	4.04307113745402e-5
chr2:220675334:G:A	A	4.63265865856461e-5
chr2:220676490:T:G	G	-2.23755092742077e-5
chr2:220684433:C:T	T	-9.7998319655753e-6
chr2:220698213:G:A	A	-1.44458473761999e-5
chr2:220703693:C:T	T	-3.43898718453181e-5
chr2:220709971:T:G	G	2.3759835459893e-5
chr2:220710781:G:A	A	-2.04675508138821e-5
chr2:220728454:C:T	T	2.89535773283307e-6
chr2:220734911:C:T	T	5.39298244822612e-5
chr2:220742316:G:A	A	8.99767201145738e-7
chr2:220757095:C:T	T	-1.03769346338709e-5
chr2:220776089:G:A	A	-1.56252331645346e-5
chr2:220782604:G:A	A	-3.69361269635033e-6
chr2:220783075:C:T	T	-3.0037198319261e-5
chr2:220786065:C:A	A	3.73100213312382e-5
chr2:220790205:T:C	C	4.51469332645318e-5
chr2:220795894:C:T	T	2.54095950804974e-5
chr2:220798086:G:A	A	-2.1880784207816e-5
chr2:220806323:A:C	C	1.04473806599538e-4
chr2:220806978:G:A	A	-1.14394193264829e-5
chr2:220813355:T:C	C	2.73387579613708e-5
chr2:220814678:C:T	T	1.17824877805654e-4
chr2:220815260:T:G	G	1.55356369714539e-5
chr2:220816423:A:C	C	9.67647528646154e-6
chr2:220817217:G:A	A	2.83526990019854e-5
chr2:220824237:C:T	T	1.82229174032516e-5
chr2:220824371:C:T	T	-5.81494487836446e-6
chr2:220824372:G:A	A	-5.06343424614972e-6
chr2:220825063:T:C	C	5.91567672348301e-6
chr2:220825137:G:A	A	-8.25605186916585e-5
chr2:220826908:C:T	T	7.98261530405392e-6
chr2:220832466:G:A	A	4.46081790401945e-5
chr2:220832802:A:G	G	3.70965986330849e-6
chr2:220844903:C:T	T	-1.01099432214158e-5
chr2:220849338:G:T	T	2.76863803154317e-6
chr2:220853568:G:T	T	-3.55162708898521e-5
chr2:220855368:G:A	A	1.06038939900686e-5
chr2:220873401:A:G	G	9.05771955454e-6
chr2:220880851:T:C	C	3.42102044067453e-6
chr2:220880932:C:T	T	7.5813096194865e-6
chr2:220882945:C:T	T	4.18585647356434e-5
chr2:220885796:G:A	A	1.35833920714589e-5
chr2:220888973:A:C	C	1.01764852860071e-5
chr2:220898232:G:A	A	-8.45041965421689e-6
chr2:220900135:T:C	C	2.86265358723565e-5
chr2:220904214:G:A	A	1.05685138395457e-5
chr2:220904239:C:T	T	1.34530737324415e-5
chr2:220905556:G:A	A	1.35439710364933e-5
chr2:220908828:G:A	A	3.15201516027485e-5
chr2:220908889:C:T	T	-4.28605774685095e-5
chr2:220913470:G:A	A	-9.1674737050031e-6
chr2:220923785:G:T	T	-2.34099027180746e-5
chr2:220924512:T:C	C	-1.61055214372422e-4
chr2:220925837:G:A	A	3.20849242794041e-5
chr2:220945442:T:C	C	-5.04632805890814e-6
chr2:220945867:T:C	C	-2.2513191126998e-5
chr2:220947108:G:T	T	2.08613514383707e-5
chr2:220947825:T:C	C	5.46188631888503e-5
chr2:220948237:G:A	A	-9.34122754513664e-5
chr2:220949801:T:G	G	4.31754170063256e-5
chr2:220954472:T:C	C	1.19577356241418e-5
chr2:220956261:A:G	G	-4.29205541464118e-5
chr2:220970606:G:T	T	2.90160075855798e-5
chr2:220970922:G:A	A	-6.6434469629337e-6
chr2:220975761:C:A	A	-2.85572431383973e-5
chr2:220977285:C:T	T	3.99451883597585e-5
chr2:220985275:A:G	G	-2.0934150985212e-5
chr2:220987815:G:T	T	-8.60560925044825e-6
chr2:220995838:T:C	C	-1.86162115275226e-5
chr2:221005231:T:C	C	-1.60271508811687e-5
chr2:221011732:G:A	A	-1.00190925285678e-5
chr2:221015737:A:G	G	1.03818268130838e-5
chr2:221016802:A:G	G	3.63559393861921e-6
chr2:221017864:T:C	C	-3.3034501248788e-6
chr2:221019898:T:C	C	-5.88992677988519e-6
chr2:221019941:C:T	T	-1.03455646703168e-5
chr2:221025898:T:C	C	-5.00617681274513e-6
chr2:221034724:C:T	T	-4.60841193386317e-5
chr2:221038970:G:A	A	-3.2581056115412e-5
chr2:221040465:C:T	T	-3.30930085798606e-5
chr2:221041209:T:C	C	-1.35707218542157e-5
chr2:221047267:G:A	A	1.82147332815085e-5
chr2:221063132:G:T	T	1.89905379887867e-5
chr2:221064179:T:C	C	-8.09885872515198e-6
chr2:221065076:G:A	A	3.47875797239075e-6
chr2:221070701:T:C	C	-8.78745379431174e-7
chr2:221073490:C:T	T	-9.62407565454285e-6
chr2:221078509:T:C	C	-1.6016960448376e-5
chr2:221081544:C:T	T	-1.67567763911074e-6
chr2:221086076:T:C	C	-5.45073911630436e-5
chr2:221088813:G:A	A	4.7678847005518e-5
chr2:221102354:A:G	G	9.68618122061013e-6
chr2:221106925:G:A	A	-1.32551903804046e-5
chr2:221110088:C:A	A	2.74823784529476e-4
chr2:221112918:G:A	A	1.61282101539882e-5
chr2:221116225:G:A	A	-3.08190039567003e-5
chr2:221130228:A:G	G	-2.32646913308893e-5
chr2:221130354:A:G	G	1.0878970468354e-5
chr2:221132219:A:G	G	-7.93272361250446e-6
chr2:221137603:G:A	A	-2.40859577720579e-7
chr2:221147906:G:T	T	-1.19819895651177e-5
chr2:221152652:T:C	C	1.14177235142984e-5
chr2:221152753:A:G	G	-1.49129671799795e-5
chr2:221154066:G:A	A	5.49664742992806e-6
chr2:221160579:G:A	A	6.5542939612043e-6
chr2:221162076:T:C	C	-4.70761815160456e-6
chr2:221167191:G:A	A	-2.56969042163273e-6
chr2:221168814:G:A	A	-8.57434007944637e-5
chr2:221171731:A:G	G	-5.5823161321682e-6
chr2:221178530:C:T	T	-8.10000037630124e-6
chr2:221180254:T:G	G	-2.34422442382068e-5
chr2:221187654:C:T	T	5.24009809669071e-6
chr2:221189513:C:A	A	1.94270023756883e-5
chr2:221194047:C:T	T	2.13138845360996e-5
chr2:221202430:T:G	G	1.01345765797322e-5
chr2:221203926:T:C	C	8.85212201492375e-6
chr2:221206617:G:A	A	-3.05207789444602e-5
chr2:221208286:T:C	C	-3.73346620582665e-5
chr2:221208519:C:T	T	1.32618472777111e-5
chr2:221212089:G:A	A	1.01957222398883e-4
chr2:221216736:C:T	T	-2.56082857856745e-6
chr2:221223463:G:A	A	2.9683561826876e-5
chr2:221224457:A:G	G	-1.70431131037779e-5
chr2:221229508:C:A	A	-6.08621251189776e-5
chr2:221242363:G:A	A	-1.11075264766905e-5
chr2:221246138:A:C	C	-9.88028427750642e-6
chr2:221247199:G:A	A	-1.12047156784798e-5
chr2:221266043:C:T	T	-4.19377460478261e-7
chr2:221267979:C:T	T	5.06024909154487e-6
chr2:221279793:C:T	T	6.36543721622774e-5
chr2:221279879:G:A	A	9.52368238965649e-7
chr2:221289212:A:G	G	-1.56909432685484e-6
chr2:221291550:T:C	C	8.02719463799424e-6
chr2:221301841:G:T	T	4.1777930274523e-5
chr2:221303498:A:G	G	-3.07826563952499e-4
chr2:221309610:C:T	T	-4.81894856733182e-5
chr2:221310989:G:A	A	6.02139496641243e-5
chr2:221314147:A:G	G	1.49651457497871e-5
chr2:221315112:C:T	T	6.47077569113011e-5
chr2:221319920:A:G	G	-1.76293084510688e-5
chr2:221320572:C:T	T	-3.60989477932055e-5
chr2:221329559:G:A	A	2.38048181448205e-5
chr2:221336675:C:T	T	3.2549908093046e-5
chr2:221338142:C:T	T	-1.098359759249e-5
chr2:221338525:T:C	C	-1.11693311832587e-5
chr2:221348323:A:G	G	-1.73641397053243e-5
chr2:221348483:C:A	A	-2.97881795120745e-5
chr2:221351000:G:A	A	-5.65529159811171e-5
chr2:221351514:T:C	C	-1.00694136587605e-5
chr2:221353426:C:T	T	4.36126818333282e-6
chr2:221354884:G:A	A	3.4688580593942e-6
chr2:221355323:G:A	A	-1.24873935071931e-5
chr2:221358991:C:T	T	5.69536060860981e-7
chr2:221364255:T:C	C	-6.61049522408057e-6
chr2:221386311:T:C	C	-2.63955478334707e-5
chr2:221388593:A:G	G	-5.99895060949241e-5
chr2:221394525:C:A	A	-2.78235664165245e-6
chr2:221397004:A:C	C	-1.42999167441822e-6
chr2:221399316:T:C	C	-4.78259615964417e-7
chr2:221400512:A:G	G	2.21627580485528e-5
chr2:221404919:A:C	C	-2.40788904046009e-5
chr2:221411757:A:G	G	1.47623709616329e-5
chr2:221418239:G:T	T	5.19632428547479e-6
chr2:221420730:G:A	A	-3.84387229833385e-5
chr2:221420742:C:A	A	-3.84387229833385e-5
chr2:221420979:C:T	T	-3.3143430832927e-5
chr2:221428237:A:G	G	1.0854475394746e-5
chr2:221429548:G:A	A	-7.95505012311018e-6
chr2:221435279:T:C	C	3.07979073459011e-6
chr2:221435337:C:T	T	-1.55188006367852e-6
chr2:221436993:C:T	T	3.97175338237369e-5
chr2:221442590:C:A	A	2.48393887539132e-6
chr2:221442814:G:T	T	4.1367103530534e-5
chr2:221443506:T:C	C	-3.43756533844468e-6
chr2:221444387:C:T	T	8.42077593849114e-6
chr2:221450086:A:G	G	-2.87538851771392e-6
chr2:221451855:T:G	G	5.92400725158247e-6
chr2:221459184:T:C	C	-1.73032451714233e-5
chr2:221459221:G:A	A	-2.48609367120131e-6
chr2:221460820:T:C	C	-1.9445004050757e-5
chr2:221461220:T:C	C	-5.40930035048873e-5
chr2:221465402:G:A	A	8.229393648087e-6
chr2:221475519:T:C	C	-4.7182964502173e-7
chr2:221479476:G:A	A	-1.20204678637838e-5
chr2:221484185:C:T	T	-9.26560894990308e-6
chr2:221492690:G:T	T	1.59242992831829e-4
chr2:221502198:A:G	G	1.25302487326372e-5
chr2:221505150:A:G	G	-4.86745098194862e-7
chr2:221514672:G:A	A	3.52621388631869e-5
chr2:221528915:T:C	C	1.30445356060349e-6
chr2:221529585:A:G	G	1.49227805245346e-5
chr2:221531731:G:A	A	-1.0036029152614e-5
chr2:221536366:G:T	T	5.6630467269157e-6
chr2:221543558:G:T	T	7.32781380488154e-6
chr2:221545611:A:C	C	4.41237794016982e-6
chr2:221546518:T:C	C	5.54207499460868e-6
chr2:221556596:C:T	T	2.20492769588111e-5
chr2:221557005:C:A	A	-1.75698082715044e-5
chr2:221558669:G:A	A	7.28612610372093e-7
chr2:221566263:T:C	C	2.40850162846397e-5
chr2:221567600:T:C	C	-1.16887524305138e-5
chr2:221570328:A:G	G	8.7278380472793e-6
chr2:221574248:A:G	G	5.91906897714596e-6
chr2:221582947:C:T	T	-1.51646653241639e-5
chr2:221584097:T:C	C	-7.42364691501616e-6
chr2:221584404:G:A	A	-1.94414030702587e-5
chr2:221590867:G:T	T	1.67280991434109e-5
chr2:221594699:C:A	A	2.22632416790686e-5
chr2:221606313:A:G	G	2.66650427413542e-5
chr2:221606716:C:T	T	2.53933839309657e-6
chr2:221606740:A:G	G	-1.75411175858137e-5
chr2:221608911:T:C	C	2.51934689241083e-6
chr2:221609778:T:C	C	1.20900637573119e-4
chr2:221609921:T:C	C	-7.19715254020946e-6
chr2:221610067:G:A	A	-6.77633499509931e-6
chr2:221610546:G:A	A	-2.15405243013791e-7
chr2:221610790:C:T	T	-7.29444226972233e-7
chr2:221612217:G:A	A	-3.43313016874407e-5
chr2:221614500:G:A	A	-3.9941846003298e-6
chr2:221618197:A:G	G	-5.24345922546124e-5
chr2:221630974:A:G	G	-2.37315729493355e-5
chr2:221637572:G:T	T	3.26325309638923e-5
chr2:221643739:C:T	T	1.22606337310162e-5
chr2:221649384:G:A	A	9.13242459747208e-6
chr2:221654493:G:A	A	1.98516984628278e-5
chr2:221657146:C:T	T	2.89949477999285e-5
chr2:221659167:G:A	A	-3.45749216892493e-5
chr2:221660200:T:C	C	-2.18048196121641e-5
chr2:221660574:T:C	C	9.75593876824534e-5
chr2:221666013:G:A	A	3.40344409985161e-5
chr2:221673471:C:T	T	-2.28554924846977e-5
chr2:221677262:T:C	C	6.99868774049416e-5
chr2:221682593:C:T	T	2.82602694345596e-5
chr2:221683955:T:C	C	1.59023037820796e-5
chr2:221687334:T:C	C	9.18394377915034e-6
chr2:221688200:G:T	T	5.06075773724772e-5
chr2:221689464:G:T	T	-2.38502252921623e-5
chr2:221692809:T:C	C	1.13287765956202e-5
chr2:221700735:C:T	T	-4.52336495933976e-6
chr2:221708197:G:A	A	3.70551180326212e-5
chr2:221708926:C:T	T	-3.16135713638103e-5
chr2:221710549:G:A	A	2.64549493048439e-6
chr2:221716366:C:T	T	1.43969871141615e-5
chr2:221719393:C:T	T	2.11648990987994e-5
chr2:221727125:G:T	T	6.28100080966962e-5
chr2:221741989:G:A	A	1.15829054098238e-4
chr2:221755413:G:A	A	3.6825329663745e-5
chr2:221765306:C:T	T	-1.54045507546387e-4
chr2:221775711:C:A	A	2.11061759182911e-5
chr2:221782640:T:C	C	4.44000451855771e-5
chr2:221803721:C:T	T	5.28954451405124e-5
chr2:221816660:T:C	C	-1.63048941290728e-5
chr2:221818139:A:G	G	-7.10687309893424e-6
chr2:221819228:C:T	T	2.85808645943722e-6
chr2:221820304:C:T	T	-4.84169601966751e-6
chr2:221823808:A:G	G	-2.85862893263077e-5
chr2:221827326:T:C	C	-5.17354679225973e-6
chr2:221835742:G:A	A	5.6818308198937e-6
chr2:221836599:A:G	G	-1.44881686215731e-6
chr2:221861744:T:C	C	-2.53468184709836e-5
chr2:221864785:A:G	G	-2.50324942301573e-6
chr2:221889404:A:C	C	-1.71103114480829e-5
chr2:221891008:G:A	A	1.60435539001801e-5
chr2:221901389:A:G	G	3.21846413810369e-6
chr2:221913722:T:C	C	-4.08289002337409e-5
chr2:221913800:A:G	G	8.04366541197587e-5
chr2:221920926:A:G	G	-1.67712519007085e-5
chr2:221932423:T:C	C	-9.84115664596202e-6
chr2:221943350:T:C	C	-1.17263313431545e-5
chr2:221954172:A:G	G	3.73436666531865e-6
chr2:221954792:C:T	T	3.17764913455078e-5
chr2:221956842:G:A	A	-5.50896191165871e-6
chr2:221958666:C:A	A	2.59297031594594e-6
chr2:221975740:G:A	A	2.9481817114407e-5
chr2:221992007:T:C	C	-1.49803125716016e-5
chr2:222001027:T:C	C	-3.67516522792374e-6
chr2:222001142:G:A	A	4.12494204301133e-5
chr2:222008472:C:T	T	-8.17597753931346e-6
chr2:222009206:G:A	A	1.26051841552909e-5
chr2:222011185:A:G	G	-7.86576148838467e-5
chr2:222013001:G:A	A	-3.81775690808129e-5
chr2:222015885:T:C	C	6.83396585473287e-5
chr2:222016720:A:G	G	-2.89096240094805e-5
chr2:222016799:T:G	G	-7.71647118717447e-6
chr2:222017057:C:T	T	-1.42658884501199e-5
chr2:222018541:G:A	A	-2.96973184743989e-5
chr2:222019108:G:A	A	2.75513925834279e-5
chr2:222026418:C:T	T	-5.92226067688605e-5
chr2:222030835:T:C	C	-9.11793935874124e-5
chr2:222030879:C:T	T	-2.77075356831608e-6
chr2:222030996:T:C	C	1.04443952100066e-5
chr2:222031200:A:G	G	1.04443952100066e-5
chr2:222038469:T:C	C	2.17019407480395e-5
chr2:222052998:T:C	C	6.30312954767039e-5
chr2:222058751:T:C	C	2.77624705917967e-5
chr2:222060948:C:T	T	-2.02106047032585e-5
chr2:222068658:C:T	T	-2.81787918587435e-5
chr2:222078801:A:C	C	1.01458112799571e-4
chr2:222091203:T:C	C	-1.30660586744051e-5
chr2:222095318:A:G	G	2.95121292953733e-6
chr2:222097037:T:G	G	8.8887406160378e-6
chr2:222114004:C:T	T	2.8947322648257e-5
chr2:222121395:G:A	A	5.0136694770539e-6
chr2:222122027:A:G	G	-8.3412660157401e-6
chr2:222123986:T:G	G	-1.33596485462207e-5
chr2:222128293:C:T	T	2.54300140665177e-5
chr2:222129014:T:C	C	3.65823748103746e-5
chr2:222130436:G:A	A	1.13751228892512e-5
chr2:222130650:G:A	A	1.08182724539273e-5
chr2:222131103:T:C	C	7.93447977452133e-5
chr2:222142037:C:A	A	-2.0928120546031e-5
chr2:222144664:C:T	T	8.32467952129141e-6
chr2:222169363:A:G	G	7.5629606746836e-8
chr2:222179192:A:G	G	1.49731203932234e-6
chr2:222183824:G:A	A	-7.06839536542024e-6
chr2:222185901:T:C	C	-1.13780947188337e-5
chr2:222187118:T:C	C	-8.05151342672923e-6
chr2:222191800:A:G	G	-2.19407202599425e-6
chr2:222200049:G:A	A	7.52987460233057e-6
chr2:222203567:G:A	A	-4.8426247306745e-6
chr2:222211221:T:G	G	1.52048436401448e-4
chr2:222211702:C:T	T	-2.39958750070073e-4
chr2:222222257:G:T	T	-1.48050411288351e-5
chr2:222235804:G:T	T	-1.14429829074075e-5
chr2:222237007:A:C	C	6.91148022223097e-6
chr2:222239468:T:C	C	3.55601959806338e-5
chr2:222239586:G:T	T	1.03018782201103e-5
chr2:222241299:G:T	T	-1.34526180770981e-5
chr2:222241603:C:T	T	-8.3578043312726e-6
chr2:222241807:G:A	A	-1.69988503932165e-5
chr2:222242512:G:A	A	5.32922805585741e-6
chr2:222243322:A:G	G	3.79580187511307e-5
chr2:222244110:G:A	A	3.21790666677211e-5
chr2:222249959:A:G	G	9.5358126467003e-5
chr2:222250511:C:T	T	-8.73940160537467e-5
chr2:222250512:G:A	A	1.23109502921671e-5
chr2:222254399:G:A	A	-1.4932048636332e-5
chr2:222256259:G:A	A	8.37690525278821e-6
chr2:222256414:C:T	T	1.24236969828872e-4
chr2:222257846:C:T	T	-9.91372974951762e-5
chr2:222262356:A:C	C	-1.62100840776695e-5
chr2:222266906:A:G	G	3.99494014368672e-6
chr2:222267065:C:T	T	-2.11062680414416e-4
chr2:222269689:A:G	G	-2.63721931595645e-5
chr2:222272133:G:A	A	-1.73847413507524e-4
chr2:222272221:G:A	A	-1.52539039035773e-5
chr2:222274503:G:A	A	-2.00547186494893e-4
chr2:222276719:C:T	T	1.74289580753878e-6
chr2:222281512:A:G	G	-7.82298401198833e-6
chr2:222281998:C:T	T	6.31011271143589e-5
chr2:222285884:T:C	C	7.4814218383262e-5
chr2:222293092:C:T	T	1.74929781089318e-4
chr2:222302090:G:A	A	2.37173021810958e-5
chr2:222302566:T:C	C	-2.80118114180406e-6
chr2:222302807:T:C	C	-8.17200801515784e-5
chr2:222302900:A:C	C	-3.39303006589183e-5
chr2:222302991:A:G	G	5.16947044560201e-7
chr2:222307508:G:A	A	1.71485027055734e-5
chr2:222307818:G:A	A	-2.43924706302315e-6
chr2:222316030:A:G	G	7.53201623686485e-7
chr2:222338830:T:G	G	2.30021242084904e-5
chr2:222352368:T:C	C	2.9460939367052e-5
chr2:222355672:T:C	C	-5.05665878196578e-5
chr2:222369285:A:G	G	3.54862442649663e-6
chr2:222370824:C:A	A	3.4438762523218e-5
chr2:222382897:C:T	T	-3.51213992092924e-6
chr2:222386745:G:A	A	4.69980292176371e-6
chr2:222406303:T:C	C	3.34658420860924e-6
chr2:222408594:C:T	T	4.68942120673748e-5
chr2:222409037:G:A	A	-4.19540984316291e-5
chr2:222416667:C:T	T	-7.07700878902913e-8
chr2:222417623:A:G	G	5.71815631165886e-5
chr2:222420303:G:T	T	-2.77839565549547e-6
chr2:222426729:G:A	A	1.08427166939678e-5
chr2:222431664:C:T	T	-1.60236659712717e-5
chr2:222433711:G:A	A	4.92823674770349e-5
chr2:222434065:C:T	T	1.25837954997631e-5
chr2:222459870:T:C	C	4.22015991220238e-7
chr2:222462692:G:A	A	4.30504036465746e-5
chr2:222462890:T:C	C	1.22222849779597e-5
chr2:222463976:T:C	C	-5.182567638864e-5
chr2:222464137:T:C	C	2.34421400482014e-5
chr2:222464406:T:C	C	1.25169451599365e-5
chr2:222467201:C:T	T	8.93277812471791e-5
chr2:222471673:C:T	T	-1.55159493569601e-4
chr2:222473352:G:A	A	-7.42292986216291e-7
chr2:222475811:G:A	A	-5.68374772661406e-5
chr2:222479136:G:A	A	2.22173290110194e-5
chr2:222480242:T:C	C	-1.218578788132e-5
chr2:222484696:C:T	T	-1.04978296587167e-6
chr2:222489627:G:A	A	-1.52264395329565e-5
chr2:222494646:C:T	T	-1.6480594827279199e-07
chr2:222503262:G:A	A	-1.48304205160781e-5
chr2:222509537:C:T	T	2.12379446526501e-6
chr2:222519796:T:C	C	3.94199476407081e-6
chr2:222523450:T:C	C	1.85048962539483e-5
chr2:222524353:G:A	A	2.30917021305081e-5
chr2:222534095:A:G	G	-1.8411281648458e-5
chr2:222548094:T:C	C	-2.45277203599112e-6
chr2:222563135:A:G	G	1.91438448851039e-5
chr2:222570932:C:T	T	-3.73122107490273e-5
chr2:222592474:C:T	T	8.29111423121782e-6
chr2:222608482:T:C	C	-1.25711352151106e-4
chr2:222612441:A:G	G	-2.33864922428957e-6
chr2:222624059:T:C	C	-7.79526033093838e-5
chr2:222633355:T:C	C	6.04393312638571e-5
chr2:222656078:T:G	G	3.55459435193758e-6
chr2:222665547:T:C	C	-8.13973280180195e-5
chr2:222667020:C:A	A	-3.28273556065379e-5
chr2:222668569:C:T	T	-2.79168990413783e-6
chr2:222669744:T:G	G	-5.24095381374871e-5
chr2:222671822:G:A	A	-2.82930709471483e-6
chr2:222672526:T:C	C	-4.86851747038597e-6
chr2:222676080:G:A	A	-2.22735666988384e-5
chr2:222677512:A:G	G	-4.98395642496713e-6
chr2:222679393:A:G	G	5.96208809260878e-5
chr2:222680625:C:T	T	1.40737462843239e-5
chr2:222682371:A:G	G	-1.00982519695286e-5
chr2:222682545:C:T	T	-2.09445146365571e-4
chr2:222685961:C:T	T	1.75880635307943e-5
chr2:222686428:A:G	G	2.22572414383293e-5
chr2:222686497:C:A	A	2.30190950591731e-5
chr2:222688704:T:C	C	-7.82029198510082e-6
chr2:222693956:G:A	A	-3.56156898268541e-5
chr2:222694370:T:C	C	-2.25816451951035e-6
chr2:222699840:T:C	C	-4.66678528001677e-6
chr2:222699952:C:T	T	-6.79738749985256e-6
chr2:222700802:T:C	C	9.38169744672195e-6
chr2:222701111:G:A	A	-6.26930545402472e-6
chr2:222702297:A:G	G	-5.51945609446375e-6
chr2:222704291:G:A	A	-7.70047136310041e-6
chr2:222705473:G:A	A	-3.39403116069739e-6
chr2:222708570:G:T	T	-8.50578219830422e-5
chr2:222710674:C:T	T	-3.03668088054326e-6
chr2:222711424:G:A	A	4.0236940738244e-5
chr2:222712224:A:G	G	2.96929931456132e-5
chr2:222716057:A:C	C	-3.92808822903603e-6
chr2:222719463:G:A	A	-6.10067532523381e-6
chr2:222722044:T:C	C	8.74601128263967e-6
chr2:222723868:A:G	G	7.66509683562705e-6
chr2:222727059:G:A	A	-8.59645655512371e-6
chr2:222728237:T:C	C	-5.31068507469339e-6
chr2:222729172:T:C	C	-6.87477036265121e-6
chr2:222729640:A:G	G	-8.08089829489523e-6
chr2:222729771:G:A	A	-1.36580267145338e-5
chr2:222733259:A:G	G	5.88934332670511e-6
chr2:222743657:G:A	A	-2.85461731856599e-6
chr2:222743688:C:T	T	2.4456191204543e-6
chr2:222745439:A:G	G	-7.32118183355516e-6
chr2:222746080:C:T	T	4.32681096866484e-6
chr2:222746081:G:A	A	8.95992382778442e-5
chr2:222747713:A:G	G	-2.13878245074229e-5
chr2:222753143:T:C	C	-3.65657753343575e-5
chr2:222753564:G:A	A	1.81763346429816e-5
chr2:222753722:C:T	T	1.87543155069353e-5
chr2:222755679:C:T	T	-3.35486004995785e-6
chr2:222756554:C:T	T	-2.71615730349657e-5
chr2:222756608:C:T	T	3.42079542413079e-5
chr2:222757320:T:C	C	-6.05083641417682e-5
chr2:222760799:G:A	A	-2.79822438734378e-5
chr2:222763154:A:G	G	-7.83046185431101e-6
chr2:222765738:G:T	T	-2.88283672389196e-5
chr2:222772201:G:A	A	-2.09938948661807e-6
chr2:222775397:A:G	G	-1.47622177471777e-5
chr2:222781360:G:A	A	-3.33160991275823e-5
chr2:222784046:C:T	T	-6.91725559991484e-6
chr2:222784493:G:T	T	-1.29630758204608e-5
chr2:222785133:G:A	A	3.98825885528595e-5
chr2:222786401:G:A	A	6.350571274281e-6
chr2:222787673:T:C	C	2.13206650016345e-7
chr2:222789267:A:G	G	4.75667373938634e-6
chr2:222789351:A:C	C	-1.37189572436959e-5
chr2:222789956:C:T	T	4.37572867836386e-6
chr2:222791676:T:C	C	2.35749394245282e-5
chr2:222792701:G:A	A	2.78234429807838e-5
chr2:222793794:C:T	T	1.46354921241705e-5
chr2:222794824:C:T	T	-2.06509158218456e-6
chr2:222795168:G:A	A	9.74208277576649e-7
chr2:222796584:G:A	A	1.18894410131694e-5
chr2:222797107:C:T	T	1.71280116545843e-6
chr2:222797266:T:G	G	1.50295595904802e-5
chr2:222797313:C:T	T	-8.20497487769382e-6
chr2:222801471:G:T	T	7.35938612356943e-6
chr2:222802078:G:A	A	-1.34776623208857e-5
chr2:222802915:G:T	T	-1.84186075883034e-5
chr2:222804085:A:G	G	1.81095373122292e-6
chr2:222804132:C:T	T	-6.19841278514986e-6
chr2:222804543:C:T	T	1.15670658777502e-5
chr2:222804656:A:G	G	-8.81250612974135e-6
chr2:222806847:C:T	T	-6.40340066271219e-6
chr2:222809603:G:A	A	-1.30325664443407e-5
chr2:222809760:T:C	C	-1.9441898784839e-5
chr2:222811692:A:C	C	-1.53440460415956e-5
chr2:222813023:C:T	T	-1.3300715104034e-4
chr2:222813415:G:A	A	9.36540981491325e-5
chr2:222817732:C:T	T	-2.13496247675677e-5
chr2:222823271:A:G	G	-3.03585941055569e-5
chr2:222828512:T:C	C	-6.31580632433836e-6
chr2:222830446:C:T	T	1.02943731097092e-4
chr2:222830529:T:C	C	6.06135702655097e-6
chr2:222832567:C:A	A	-5.08739704661539e-5
chr2:222833212:G:A	A	-3.15744748497405e-5
chr2:222833724:T:C	C	-1.36393081429663e-5
chr2:222837452:G:A	A	6.57830396162386e-7
chr2:222843812:C:T	T	1.46062056863789e-5
chr2:222844775:T:C	C	-8.02463106729083e-6
chr2:222844776:G:A	A	1.23122423553597e-5
chr2:222846112:C:T	T	4.2008839310948e-5
chr2:222849807:T:C	C	-4.48528061337423e-6
chr2:222851181:C:T	T	-1.58927803701524e-6
chr2:222858109:T:G	G	-6.23709568671425e-6
chr2:222859972:T:G	G	-1.77444461767974e-6
chr2:222861606:C:A	A	-1.55732884503834e-5
chr2:222866440:T:C	C	-1.38472516594215e-7
chr2:222867598:A:G	G	8.9821188547208e-6
chr2:222867657:A:G	G	6.87867759971766e-7
chr2:222869880:G:A	A	-2.5845881364727e-5
chr2:222870238:T:C	C	-4.0757526957257e-5
chr2:222870526:G:A	A	-7.15291811437276e-6
chr2:222871604:A:G	G	-2.48037265622991e-5
chr2:222871965:C:T	T	-2.32617819989412e-5
chr2:222872516:A:G	G	-3.16291164039311e-5
chr2:222878469:C:A	A	-1.57122807205956e-5
chr2:222880855:A:C	C	1.89416536693201e-5
chr2:222881016:A:G	G	2.05777139386412e-5
chr2:222883824:A:G	G	-1.07448829049923e-6
chr2:222884595:C:T	T	-1.77561861204849e-5
chr2:222893352:C:T	T	-7.30062832538832e-7
chr2:222906335:A:G	G	1.57711583139961e-5
chr2:222917679:T:C	C	1.80493737954353e-6
chr2:222919350:T:G	G	-2.30152851082075e-7
chr2:222920644:C:T	T	-1.06155150782095e-5
chr2:222921022:A:G	G	1.11592044051889e-6
chr2:222921789:T:C	C	2.44253292406457e-5
chr2:222922973:G:A	A	-1.08276174877077e-6
chr2:222927332:T:C	C	1.9010036235247e-5
chr2:222933526:A:G	G	-3.13270055164022e-5
chr2:222940777:A:G	G	2.79353112256519e-7
chr2:222942539:G:A	A	2.16462822725594e-6
chr2:222945705:A:G	G	-3.0213807111705e-5
chr2:222954566:A:G	G	3.57221092743519e-5
chr2:222955279:A:G	G	-5.52848209799614e-6
chr2:222958667:A:G	G	-6.93972864280612e-6
chr2:222960411:G:A	A	-4.15053396178431e-6
chr2:222966963:C:A	A	-1.22368368044691e-6
chr2:222967272:G:T	T	1.31256592335636e-5
chr2:222967276:C:T	T	-1.60811669595905e-5
chr2:222968071:T:G	G	-9.22533164976384e-6
chr2:222969464:G:A	A	-7.19789144559977e-6
chr2:222973865:G:T	T	8.54624359179705e-6
chr2:222974296:G:A	A	7.06621144330734e-6
chr2:222975366:C:T	T	-3.38680033083934e-6
chr2:222976245:T:G	G	3.02635124855196e-6
chr2:222977863:C:T	T	3.71874867486203e-5
chr2:222978017:C:T	T	-1.92426103074472e-5
chr2:222979111:C:A	A	7.74150852023983e-6
chr2:222979176:T:C	C	-3.15709777230833e-6
chr2:222981224:C:A	A	1.29982319883361e-6
chr2:222982995:A:C	C	-5.73192344851523e-6
chr2:222983013:G:A	A	4.25104053418873e-6
chr2:222984368:G:A	A	6.18953453008516e-6
chr2:222984531:C:A	A	-1.13007525571292e-5
chr2:222984982:C:T	T	-1.93497016688917e-5
chr2:222985169:T:C	C	2.54467062712779e-5
chr2:222985438:G:T	T	5.8571872358866e-5
chr2:222985604:G:A	A	4.15902718153896e-5
chr2:222986369:A:G	G	-4.37493802527363e-5
chr2:222987318:A:G	G	-1.9493065735116e-5
chr2:222987718:C:T	T	2.54950003051698e-5
chr2:222991558:A:G	G	1.29813505531675e-5
chr2:222991983:G:A	A	-1.53816439066574e-5
chr2:222992836:A:G	G	1.30614335186554e-5
chr2:222998729:A:G	G	1.17779474585063e-6
chr2:223007399:T:C	C	-2.90513243637598e-5
chr2:223008097:G:T	T	7.09057565093509e-6
chr2:223008506:G:A	A	3.78353952053154e-5
chr2:223008673:A:G	G	-2.35304263727659e-5
chr2:223008694:T:C	C	4.32650598819691e-6
chr2:223008749:G:A	A	1.37704617159986e-5
chr2:223008872:C:T	T	9.3542756117934e-6
chr2:223008936:T:C	C	-1.59800872756736e-6
chr2:223008982:A:G	G	1.35984670688236e-5
chr2:223009160:C:T	T	-1.14474168352633e-5
chr2:223009350:C:T	T	3.8922670213976e-6
chr2:223009828:C:T	T	3.15760430436202e-6
chr2:223010114:G:A	A	1.97165741430177e-5
chr2:223010921:A:G	G	1.86122946161359e-5
chr2:223018742:A:G	G	-2.22831833970553e-8
chr2:223019351:A:C	C	2.39055397902876e-6
chr2:223020139:A:G	G	-1.68801440955136e-6
chr2:223020462:A:G	G	2.44789430318102e-5
chr2:223020707:G:T	T	3.23692691460781e-6
chr2:223021094:T:C	C	7.66858979995183e-6
chr2:223024164:C:T	T	-2.17638360534934e-5
chr2:223024438:G:A	A	7.3555999720122e-6
chr2:223024889:T:C	C	-2.23604138332325e-5
chr2:223025642:T:C	C	2.68955950463671e-5
chr2:223031483:G:A	A	-1.04133094298493e-5
chr2:223031844:G:A	A	4.14287745824677e-5
chr2:223033026:C:T	T	-2.06556028681097e-5
chr2:223035786:T:C	C	-6.80177778912365e-8
chr2:223038001:T:C	C	-2.33879724440082e-5
chr2:223039195:C:T	T	-2.34015884366832e-5
chr2:223042887:G:A	A	-1.27013707546557e-5
chr2:223043169:C:A	A	-3.66503208508298e-5
chr2:223046785:A:C	C	-7.32378961635963e-5
chr2:223050110:C:A	A	-2.87098459659414e-4
chr2:223052425:G:A	A	6.04445119984358e-5
chr2:223053094:T:C	C	-2.29561848604063e-5
chr2:223053962:G:A	A	-9.37066275307984e-5
chr2:223062925:G:A	A	-9.20577898178949e-5
chr2:223067198:T:C	C	4.97124238655266e-5
chr2:223067606:T:C	C	-6.2141165607652e-5
chr2:223067880:G:A	A	1.40660161462617e-5
chr2:223069256:C:T	T	1.40660161462617e-5
chr2:223069739:T:G	G	-4.51309489206464e-6
chr2:223070670:C:T	T	2.92590918581898e-5
chr2:223072020:C:T	T	-6.3470225494849e-6
chr2:223072841:T:G	G	-5.7242135320301e-6
chr2:223076550:G:A	A	-6.37047906888981e-5
chr2:223077321:T:C	C	5.8933545855459704e-06
chr2:223077357:G:T	T	5.8933545855459704e-06
chr2:223077533:C:T	T	5.8933545855459704e-06
chr2:223077614:T:C	C	3.52094814246533e-6
chr2:223077683:A:C	C	5.8933545855459704e-06
chr2:223078451:G:T	T	-1.01938199407345e-4
chr2:223079164:G:A	A	5.8933545855459704e-06
chr2:223079518:T:G	G	5.8933545855459704e-06
chr2:223082412:T:C	C	8.91546501929845e-6
chr2:223082686:G:T	T	1.02006481259284e-5
chr2:223082874:C:T	T	1.02006481259284e-5
chr2:223083466:G:A	A	1.02006481259284e-5
chr2:223083813:A:G	G	1.02006481259284e-5
chr2:223084475:C:A	A	3.66260924073734e-6
chr2:223084841:C:T	T	-1.083141866953e-5
chr2:223085575:G:A	A	-4.92239097499363e-5
chr2:223088270:G:T	T	1.7750393393465e-5
chr2:223088357:A:G	G	1.84998932168836e-5
chr2:223090388:C:T	T	9.46091985899577e-6
chr2:223091429:C:T	T	3.0986476788667e-5
chr2:223091692:T:C	C	-7.24208711846209e-7
chr2:223094217:C:A	A	-1.30140865180312e-5
chr2:223094376:C:T	T	-1.24697117237562e-5
chr2:223094390:A:G	G	-1.10811121241458e-5
chr2:223095517:C:T	T	1.23958273429025e-5
chr2:223096292:T:C	C	-3.8335206786016e-5
chr2:223097964:T:C	C	-3.45704185468107e-5
chr2:223100792:C:A	A	-5.68519177668184e-5
chr2:223102251:T:G	G	-5.77204563983807e-6
chr2:223102613:G:A	A	1.64366346502654e-5
chr2:223109725:G:A	A	1.28758443063219e-5
chr2:223111042:T:C	C	-2.60133698061905e-6
chr2:223119767:C:T	T	-1.03527064967608e-5
chr2:223122154:T:C	C	-6.24667403600511e-5
chr2:223131322:A:G	G	-1.58258251690163e-5
chr2:223140387:T:G	G	1.67704843167997e-5
chr2:223140545:C:T	T	6.96234769024181e-6
chr2:223140563:G:A	A	-6.93833147666305e-6
chr2:223140748:G:A	A	2.3199550496622e-5
chr2:223142014:G:A	A	-1.88121512291459e-5
chr2:223142849:C:T	T	6.86269500789198e-6
chr2:223148256:C:A	A	-3.63023456403507e-6
chr2:223151073:G:A	A	-6.28549926828027e-5
chr2:223152436:C:A	A	5.00502818342309e-5
chr2:223158578:A:C	C	9.16466947000975e-5
chr2:223164452:A:G	G	-1.06317223323102e-5
chr2:223164808:A:C	C	6.77726173734559e-5
chr2:223164824:C:A	A	6.11663442297692e-5
chr2:223166522:A:G	G	-2.84922010087118e-5
chr2:223166948:T:C	C	5.88868424204049e-5
chr2:223171877:T:C	C	1.11042689121801e-6
chr2:223173993:G:A	A	-1.01183834020042e-4
chr2:223179295:G:T	T	-1.3220443745396e-5
chr2:223179532:A:G	G	8.8388642425761e-6
chr2:223181164:T:C	C	1.85857506881953e-5
chr2:223183094:T:C	C	1.01577178929394e-6
chr2:223186644:G:T	T	2.40946663656662e-5
chr2:223203142:C:A	A	-1.17871795757428e-4
chr2:223206380:G:A	A	2.28302976418335e-5
chr2:223216936:T:G	G	-1.91280107600103e-5
chr2:223218585:A:G	G	4.76495593756419e-5
chr2:223222989:C:T	T	1.79422095641161e-5
chr2:223228383:A:G	G	2.25358076470375e-5
chr2:223229742:A:C	C	-6.75185890124059e-6
chr2:223236303:T:C	C	-1.87517847780251e-5
chr2:223237365:T:G	G	2.56808250835535e-5
chr2:223247821:G:A	A	8.84544246988325e-6
chr2:223259626:T:G	G	-4.85546235023234e-6
chr2:223267517:G:A	A	3.4790900558667e-5
chr2:223271248:A:G	G	1.9416327674235e-5
chr2:223275529:G:T	T	-1.78942365397229e-5
chr2:223276404:G:A	A	-6.30833692594965e-6
chr2:223281349:T:C	C	-1.51180492911461e-6
chr2:223286800:A:G	G	1.0489786524782e-5
chr2:223287244:G:A	A	-5.49027253072526e-5
chr2:223310990:A:G	G	2.34952915521097e-5
chr2:223311152:T:C	C	-5.7614715527288e-5
chr2:223311662:T:C	C	-1.14773252994476e-4
chr2:223315791:G:T	T	1.19530243928235e-5
chr2:223315896:T:C	C	3.82428357980869e-5
chr2:223325870:C:T	T	-5.15397934440977e-5
chr2:223327003:C:T	T	-1.0326096620398e-5
chr2:223327495:T:G	G	-9.82921912821496e-6
chr2:223328532:G:A	A	-1.13879279048063e-5
chr2:223346645:C:T	T	-1.29461733678855e-5
chr2:223355987:A:G	G	-4.21576139206469e-6
chr2:223359276:G:A	A	-3.42581476917122e-5
chr2:223360176:A:G	G	3.59145565447112e-5
chr2:223362734:T:C	C	-3.74885813934048e-5
chr2:223367579:G:A	A	-1.50499304666475e-5
chr2:223372200:A:C	C	7.85397106263495e-6
chr2:223374932:C:A	A	-2.45597455588193e-6
chr2:223379367:C:T	T	-3.45008953035157e-6
chr2:223379732:A:G	G	1.54533146226381e-5
chr2:223379916:A:G	G	-1.05289273880022e-4
chr2:223381286:C:A	A	-6.50049163226301e-5
chr2:223392593:C:T	T	-2.44376155790889e-5
chr2:223397556:G:A	A	-5.52735385058104e-6
chr2:223403266:C:A	A	-2.87574243257356e-5
chr2:223409904:G:A	A	7.98195366548782e-5
chr2:223411234:C:T	T	-3.02294464298033e-6
chr2:223433635:A:G	G	-2.5451659339956e-6
chr2:223435362:A:G	G	-2.67808552106113e-6
chr2:223436179:G:A	A	-1.56748258679188e-5
chr2:223449506:A:G	G	1.3568323233179e-6
chr2:223453821:T:C	C	9.5074654786319e-7
chr2:223465127:T:C	C	6.17279024746378e-6
chr2:223480057:C:A	A	-1.94069654601314e-6
chr2:223480115:A:G	G	-1.94069654601314e-6
chr2:223495677:T:C	C	8.86828542676039e-6
chr2:223497933:G:A	A	2.25121605455871e-5
chr2:223498712:A:C	C	7.64230246731869e-7
chr2:223499537:A:C	C	7.79778861838656e-6
chr2:223499550:G:T	T	8.00618175665621e-6
chr2:223500402:C:T	T	2.14062822221897e-5
chr2:223501176:C:T	T	-2.24509684739415e-6
chr2:223501305:G:A	A	-3.95604764334701e-5
chr2:223502061:A:C	C	-3.61522322603944e-6
chr2:223506333:T:C	C	-1.8143443056186e-7
chr2:223514135:C:T	T	2.50856480142108e-5
chr2:223515402:A:G	G	7.12643827067198e-6
chr2:223523763:A:G	G	6.7102042778834e-6
chr2:223525783:C:T	T	2.29339982273103e-5
chr2:223529788:C:T	T	3.51794844504171e-6
chr2:223535156:C:T	T	1.24630444849202e-5
chr2:223541448:A:G	G	1.6529768332562e-5
chr2:223543772:G:T	T	1.0125396049252e-6
chr2:223545039:A:G	G	1.82261732316134e-5
chr2:223548678:T:C	C	2.39416882737159e-5
chr2:223549854:A:C	C	1.53620175014622e-5
chr2:223550130:C:T	T	6.85338626444389e-6
chr2:223553534:G:T	T	1.91973782912783e-5
chr2:223556078:C:T	T	-1.13711317998605e-5
chr2:223562842:A:G	G	-2.13572121131576e-5
chr2:223565677:A:G	G	1.11551995174003e-5
chr2:223571901:G:A	A	9.7482640097047e-6
chr2:223579419:A:G	G	-3.73764345718711e-5
chr2:223586960:G:A	A	-4.83897162960403e-6
chr2:223590909:A:G	G	-5.05099337290006e-5
chr2:223613395:C:T	T	-9.5710024186693e-6
chr2:223613445:A:C	C	9.34017093944341e-5
chr2:223633665:T:C	C	-4.2106657226404e-5
chr2:223673293:A:G	G	-3.81231090404657e-6
chr2:223676762:G:A	A	-2.5264735887555e-5
chr2:223680101:G:A	A	-4.08574856711872e-6
chr2:223697808:A:G	G	8.10907689382778e-7
chr2:223699809:G:A	A	-9.13785940482531e-5
chr2:223705094:G:A	A	-2.63214405931656e-5
chr2:223716391:T:C	C	4.3689888065174e-6
chr2:223717779:C:A	A	-2.80473966311452e-5
chr2:223719361:C:T	T	3.52786319324127e-6
chr2:223724658:C:A	A	2.56716700634722e-5
chr2:223725779:G:A	A	-2.60796247430622e-5
chr2:223730084:C:T	T	6.83547123978857e-5
chr2:223731902:A:G	G	-8.89899850595713e-6
chr2:223732039:T:C	C	2.38426967995448e-5
chr2:223734458:G:T	T	7.12720365207848e-5
chr2:223736109:A:G	G	1.94440084346155e-4
chr2:223740623:C:T	T	4.06770598949885e-6
chr2:223747631:T:C	C	7.98899324881396e-6
chr2:223750531:C:T	T	1.75197185386579e-5
chr2:223763058:T:C	C	-2.08306597534471e-6
chr2:223767236:C:T	T	9.3354480027825e-6
chr2:223769611:T:G	G	-3.30324274650498e-6
chr2:223775001:C:A	A	1.27350591307705e-6
chr2:223775780:G:A	A	-7.64957321819407e-6
chr2:223776445:C:T	T	-1.74359885056566e-5
chr2:223781999:T:C	C	1.94909054140203e-5
chr2:223782419:T:C	C	1.10874496125853e-5
chr2:223787529:T:G	G	-1.04208179427794e-4
chr2:223794016:C:A	A	5.96915080819248e-6
chr2:223798277:G:A	A	-1.48981524918207e-5
chr2:223800977:A:G	G	-2.45200426288109e-5
chr2:223804712:T:G	G	-2.1591631417605e-5
chr2:223810151:G:A	A	-2.00344307842956e-5
chr2:223820837:C:T	T	-2.93316437547596e-6
chr2:223845370:A:G	G	-1.25544145545937e-5
chr2:223848309:T:G	G	-3.51653022652479e-5
chr2:223848595:T:C	C	7.51205700306206e-6
chr2:223857729:C:T	T	1.35589343005617e-6
chr2:223858315:C:T	T	-1.84489359221912e-5
chr2:223858669:G:A	A	7.69172932607635e-5
chr2:223865699:A:G	G	-9.71862069192559e-6
chr2:223866176:T:G	G	8.23652947248404e-6
chr2:223874240:T:C	C	2.21689858263778e-5
chr2:223876925:G:A	A	-5.22335874249111e-6
chr2:223895777:G:A	A	7.43211745091242e-6
chr2:223908831:T:C	C	8.2836963786092e-6
chr2:223927539:G:A	A	9.45520900218483e-6
chr2:223931244:G:A	A	9.69479195905341e-6
chr2:223932486:C:T	T	-6.15646914203282e-6
chr2:223935299:G:A	A	-5.27353806902707e-6
chr2:223937787:A:G	G	-2.13484284592584e-5
chr2:223949469:C:T	T	5.19636419375175e-6
chr2:223956499:C:T	T	2.78057175946771e-5
chr2:223959900:A:G	G	-1.94223493692909e-6
chr2:223972883:A:G	G	-1.20477916977439e-5
chr2:223973033:C:T	T	-2.1763186443367e-5
chr2:223974731:A:C	C	1.62157709363474e-5
chr2:223974979:T:C	C	-5.06404466856557e-5
chr2:223976079:G:A	A	4.1109806232369e-5
chr2:223982551:T:C	C	-2.00233177685033e-5
chr2:223982990:T:C	C	1.49953094493549e-5
chr2:223989351:C:A	A	4.03060966534987e-7
chr2:223989486:C:T	T	6.59073937578666e-6
chr2:223991933:G:A	A	1.02027155417138e-5
chr2:223992549:A:C	C	1.27533526019456e-5
chr2:223996444:G:A	A	-4.35803742998354e-6
chr2:224005983:C:T	T	2.96568257456357e-6
chr2:224006848:T:C	C	-2.1621488749143e-6
chr2:224007703:C:T	T	4.7054720640161e-6
chr2:224012728:C:A	A	-9.88393655429556e-6
chr2:224015619:C:T	T	-1.30415953135422e-6
chr2:224015781:T:C	C	2.02779942087136e-5
chr2:224021238:G:A	A	-1.64120899888094e-5
chr2:224022623:C:A	A	6.40914965254169e-6
chr2:224027340:A:C	C	-1.13179683732876e-5
chr2:224028712:C:T	T	2.57375173775169e-5
chr2:224031620:C:T	T	1.67160325469123e-6
chr2:224031721:A:G	G	-3.33609510065447e-7
chr2:224038180:A:G	G	-2.74565167813729e-6
chr2:224050743:A:G	G	1.09387206110667e-5
chr2:224051504:A:G	G	7.37756297471175e-6
chr2:224056208:G:A	A	-1.84127382978419e-5
chr2:224064942:A:G	G	5.99881486181436e-6
chr2:224068182:A:G	G	2.20057271240921e-6
chr2:224072586:G:A	A	3.26350787359914e-5
chr2:224077125:C:T	T	-6.51266672854419e-7
chr2:224077536:C:A	A	-1.43516428883182e-5
chr2:224078968:G:A	A	-8.550508628819e-6
chr2:224080800:A:C	C	2.46924154198386e-6
chr2:224096499:C:A	A	-9.52717384969922e-6
chr2:224112240:A:G	G	2.32026966037403e-6
chr2:224112381:T:C	C	8.21278347661536e-6
chr2:224129226:T:C	C	4.77539741726416e-6
chr2:224136931:C:T	T	4.73348868608468e-6
chr2:224141418:T:C	C	1.86473502197516e-5
chr2:224158707:A:G	G	-4.62471347885294e-5
chr2:224159011:T:C	C	2.60414409070533e-5
chr2:224161787:T:G	G	5.7848008956833e-6
chr2:224183027:T:C	C	-2.16947990515099e-5
chr2:224184525:A:G	G	-2.5808769213719e-7
chr2:224188584:A:C	C	3.00064361168943e-5
chr2:224192253:C:A	A	3.418579535929e-5
chr2:224214529:C:T	T	-1.20413587141966e-5
chr2:224215071:C:T	T	-3.45436307774823e-5
chr2:224220878:G:A	A	-9.10173692512816e-6
chr2:224223112:G:A	A	4.71349889373624e-6
chr2:224238008:C:A	A	-4.44641445048362e-6
chr2:224242583:T:C	C	-5.5907390966753e-5
chr2:224246771:T:C	C	-1.07961002553377e-5
chr2:224247045:C:T	T	3.09001454716053e-6
chr2:224247920:T:C	C	5.86548940638449e-6
chr2:224251156:T:C	C	5.52186851011353e-6
chr2:224269605:A:G	G	1.84698189234705e-5
chr2:224270398:C:T	T	1.10069396889602e-5
chr2:224275436:T:C	C	-7.19231727121362e-6
chr2:224280973:A:G	G	2.77369413095493e-6
chr2:224282398:G:A	A	-3.48796950038705e-5
chr2:224283469:G:A	A	-1.71910982016687e-5
chr2:224290204:A:G	G	-8.113112485223e-5
chr2:224290348:G:A	A	-3.14335260835103e-5
chr2:224293015:T:G	G	-7.41026038754248e-6
chr2:224294468:T:G	G	-5.93520908617759e-6
chr2:224306462:G:A	A	7.84310988089264e-6
chr2:224310650:G:T	T	1.24586360968333e-5
chr2:224310941:C:A	A	8.71468783465426e-6
chr2:224312949:A:G	G	4.28891820195608e-6
chr2:224313866:C:T	T	8.72213458153832e-6
chr2:224314502:C:T	T	1.27557268642268e-5
chr2:224317683:A:G	G	4.17436123177948e-6
chr2:224318581:C:T	T	-2.18488485726993e-5
chr2:224322300:A:G	G	2.50622695490803e-6
chr2:224322522:A:G	G	-3.29033367969143e-6
chr2:224323898:T:C	C	6.14635370273869e-6
chr2:224324712:T:C	C	-4.49628342292383e-6
chr2:224325065:G:A	A	-7.97666448231888e-6
chr2:224327932:A:G	G	-2.03474438782168e-5
chr2:224328039:C:T	T	-1.79971163641988e-4
chr2:224340122:C:T	T	-1.53012220479121e-5
chr2:224343261:C:A	A	-1.84247897343308e-5
chr2:224344528:G:A	A	-1.63501905348825e-5
chr2:224346658:T:C	C	-2.0545513806632e-5
chr2:224359325:G:A	A	-2.46963434486976e-5
chr2:224360803:G:A	A	-2.80346443963996e-5
chr2:224361364:A:G	G	-3.18425251224978e-6
chr2:224362530:A:G	G	-1.66566079378448e-5
chr2:224365171:A:C	C	-2.07343378810799e-5
chr2:224369754:C:T	T	-3.32216529469235e-5
chr2:224379635:G:A	A	-5.54866509892867e-5
chr2:224380171:A:G	G	-1.88254155594482e-5
chr2:224380206:A:G	G	-3.11733778581722e-5
chr2:224385670:A:C	C	-3.99768828056985e-7
chr2:224389211:C:A	A	-3.7677966562619e-5
chr2:224390297:T:C	C	2.5771252342836e-5
chr2:224395655:G:A	A	-5.75285283186732e-6
chr2:224400928:G:A	A	3.30756135578272e-5
chr2:224401950:G:A	A	-1.85507453098219e-5
chr2:224403067:C:T	T	-1.08008656586775e-6
chr2:224405258:C:T	T	1.66622722372331e-7
chr2:224407902:C:T	T	5.34043864918572e-6
chr2:224411544:T:C	C	-5.70567910168111e-6
chr2:224414229:G:A	A	-1.70120500885976e-4
chr2:224414757:C:T	T	-3.33288667876103e-6
chr2:224415977:T:C	C	-6.48401983823891e-6
chr2:224428195:A:G	G	5.65520602767765e-6
chr2:224433765:T:C	C	9.54261424899524e-6
chr2:224435969:G:A	A	-1.71510662258325e-5
chr2:224436417:C:A	A	-2.49273023368607e-5
chr2:224436984:T:C	C	-8.79641825174379e-5
chr2:224437527:A:G	G	4.50174093096525e-6
chr2:224439571:C:T	T	-7.38952973349504e-5
chr2:224445865:A:G	G	-4.71504413047831e-6
chr2:224449536:C:A	A	1.42035724487679e-5
chr2:224452387:T:C	C	7.05367828283717e-6
chr2:224454254:T:C	C	-1.9281909651088e-6
chr2:224458111:G:A	A	1.77548694671876e-5
chr2:224465549:T:C	C	7.2861299782847e-7
chr2:224470573:A:G	G	4.44033769474331e-6
chr2:224471592:C:T	T	5.12453360258857e-6
chr2:224482996:A:C	C	-1.42916600829249e-5
chr2:224500918:C:A	A	-1.03174744222361e-5
chr2:224532453:T:C	C	-1.39048329055339e-6
chr2:224533967:T:C	C	-2.02598719738512e-6
chr2:224569439:T:C	C	-4.06541180011949e-5
chr2:224579184:T:G	G	3.06230305369329e-6
chr2:224606906:A:G	G	-2.35733052727053e-5
chr2:224608546:C:T	T	2.44816330499208e-6
chr2:224610947:T:C	C	1.47606776945016e-6
chr2:224614786:A:G	G	-4.825329766179e-6
chr2:224620019:G:A	A	3.9584754744682e-6
chr2:224630882:T:C	C	1.31539005458129e-5
chr2:224646940:T:G	G	4.97544743720968e-6
chr2:224649308:T:C	C	1.40447567186347e-5
chr2:224675001:A:G	G	-1.26424278335524e-5
chr2:224683355:T:G	G	1.79518854231324e-5
chr2:224696318:T:C	C	9.07030358706958e-6
chr2:224698874:G:A	A	1.54331125861576e-5
chr2:224709544:C:A	A	1.13055252470388e-5
chr2:224709933:T:C	C	2.1625443999275e-5
chr2:224722762:A:G	G	8.07256410492332e-6
chr2:224723903:G:A	A	1.23280859786375e-5
chr2:224732311:T:C	C	1.83972179089024e-5
chr2:224750553:A:G	G	6.71379629408352e-6
chr2:224765718:C:T	T	1.57939238987508e-5
chr2:224769976:T:G	G	-7.66355065742781e-6
chr2:224779114:A:G	G	1.21517838644255e-4
chr2:224780083:C:T	T	-7.29779744827465e-6
chr2:224788087:C:T	T	-5.27998861984251e-6
chr2:224800357:G:A	A	-9.78349849942318e-5
chr2:224805639:G:A	A	6.70597926274854e-5
chr2:224854976:G:A	A	8.77663870370321e-6
chr2:224872829:T:C	C	-1.79080011379988e-5
chr2:224886386:C:T	T	-2.74972519568447e-5
chr2:224907118:G:A	A	-3.66497195203143e-5
chr2:224908785:T:C	C	-3.49389636082803e-6
chr2:224909673:C:T	T	1.83552316536559e-5
chr2:224910170:C:T	T	-2.6093138768885e-5
chr2:224910528:T:C	C	-1.95626384378657e-5
chr2:224910541:C:T	T	3.17701271414616e-6
chr2:224915833:C:A	A	-4.7723205645675e-5
chr2:224917584:A:C	C	-1.99978867380345e-5
chr2:224920585:G:A	A	-1.99978867380345e-5
chr2:224921524:C:T	T	3.69356655305377e-6
chr2:224928118:G:A	A	5.16175237913313e-6
chr2:224930955:C:T	T	6.86304449475887e-5
chr2:224969287:C:T	T	-2.75287463377172e-5
chr2:224975287:G:T	T	-7.02851761375729e-8
chr2:224975318:C:A	A	3.38992533411893e-6
chr2:224986188:A:C	C	1.46624062772221e-5
chr2:224986347:A:G	G	1.34093160186708e-5
chr2:224986919:G:A	A	-1.15408194311661e-5
chr2:224989403:C:T	T	1.19863727004958e-5
chr2:224992961:C:T	T	1.01313452549998e-4
chr2:224996629:G:A	A	8.33110773905917e-5
chr2:225000971:C:T	T	1.54743306452728e-5
chr2:225005478:G:A	A	-1.85567362781318e-6
chr2:225010790:T:C	C	-9.53596415537628e-5
chr2:225013022:C:T	T	5.1450371913903e-6
chr2:225014102:T:G	G	-3.35035179437857e-5
chr2:225017456:A:G	G	3.32714512591594e-5
chr2:225023974:C:T	T	-4.97559314702763e-6
chr2:225031297:G:A	A	3.64790034068873e-5
chr2:225033750:A:G	G	-2.85782983981962e-5
chr2:225039516:C:T	T	3.64790034068873e-5
chr2:225051521:T:C	C	5.78098124179547e-5
chr2:225064781:G:A	A	1.69895338829263e-5
chr2:225073709:C:T	T	-5.05616565841007e-6
chr2:225079869:T:C	C	-2.97771347313746e-6
chr2:225081455:T:C	C	-2.70833097842102e-6
chr2:225081850:A:C	C	-1.95973550903572e-6
chr2:225088242:T:C	C	1.03343578486609e-5
chr2:225096204:C:T	T	3.21581534773926e-5
chr2:225113841:A:G	G	1.27663794385928e-4
chr2:225122703:C:T	T	-3.3386113041291e-6
chr2:225129946:C:T	T	-8.13434232260866e-6
chr2:225130828:A:G	G	9.64848576178517e-6
chr2:225132770:T:C	C	-1.28556144087962e-5
chr2:225134772:C:T	T	-3.47757584018394e-5
chr2:225136909:C:A	A	-4.32428602818772e-6
chr2:225139370:G:A	A	-2.887983714437e-6
chr2:225145121:A:G	G	-6.10501039815702e-6
chr2:225149143:G:A	A	-7.95048673302554e-6
chr2:225151777:T:C	C	5.33436479700036e-6
chr2:225154018:A:G	G	9.55129501696084e-7
chr2:225160053:C:A	A	-1.67798666163408e-7
chr2:225160518:C:T	T	-3.03277849789453e-6
chr2:225165415:T:G	G	-1.7591558580349e-5
chr2:225166001:C:T	T	-8.30906984721684e-7
chr2:225170643:A:G	G	-4.35239644905853e-6
chr2:225176184:A:G	G	-4.48607281477408e-6
chr2:225188804:G:A	A	2.99426068338978e-5
chr2:225188819:C:T	T	4.28528533215063e-6
chr2:225195885:G:A	A	2.96024569030188e-5
chr2:225201916:A:G	G	-1.19923223554713e-5
chr2:225206563:C:T	T	2.32236583462457e-6
chr2:225209366:C:A	A	3.51417518108206e-6
chr2:225217439:A:G	G	-1.76420006621719e-5
chr2:225222414:A:G	G	-1.96850584623394e-5
chr2:225233156:G:A	A	-3.55535601102454e-6
chr2:225249136:G:A	A	-7.93142714319216e-5
chr2:225250408:A:C	C	2.37555649599112e-5
chr2:225250729:G:A	A	-4.8977892386896e-6
chr2:225252248:G:T	T	-1.56373193566564e-5
chr2:225253727:G:A	A	-1.31020703913566e-6
chr2:225285619:G:T	T	-4.3661199076735e-6
chr2:225288667:A:G	G	-2.84205878780498e-7
chr2:225288969:A:G	G	-7.93668931941867e-5
chr2:225293083:C:A	A	1.75069856813204e-5
chr2:225304214:C:T	T	1.17573733038607e-5
chr2:225307769:C:T	T	3.35397118186568e-4
chr2:225318770:G:A	A	9.05556883329308e-6
chr2:225346459:A:G	G	-3.90941035886424e-6
chr2:225355878:T:C	C	-4.71894601821303e-6
chr2:225367898:T:C	C	1.73804706645917e-6
chr2:225371528:G:A	A	7.370873687325e-6
chr2:225373194:C:T	T	2.01402502264419e-6
chr2:225373763:A:G	G	1.0772105556289e-5
chr2:225374993:G:A	A	1.58881910344448e-6
chr2:225377333:C:T	T	1.51022061573334e-5
chr2:225392889:C:T	T	1.46355014471055e-5
chr2:225399485:G:A	A	4.70990962537398e-6
chr2:225407579:C:T	T	1.06117462508576e-5
chr2:225410804:T:C	C	8.91591986178466e-6
chr2:225413701:C:T	T	5.05672351714212e-6
chr2:225415556:C:T	T	2.73584799407481e-6
chr2:225419076:T:G	G	-1.33979755033438e-5
chr2:225427236:G:A	A	1.16506999358977e-5
chr2:225430355:G:T	T	-2.6862261763987e-5
chr2:225434130:G:A	A	1.06433476029753e-5
chr2:225487745:T:G	G	-5.41580524312518e-5
chr2:225488352:A:G	G	1.23592286484734e-5
chr2:225493573:T:C	C	-5.48362701518919e-6
chr2:225502903:T:C	C	1.01584796279656e-5
chr2:225514271:T:C	C	-6.81675259063475e-5
chr2:225516210:A:C	C	-3.25179824463873e-5
chr2:225530523:C:T	T	-7.06204689018923e-5
chr2:225535495:G:A	A	-2.973293385169e-5
chr2:225535629:G:A	A	-7.10589177545065e-5
chr2:225548289:T:C	C	2.61725144990093e-6
chr2:225556853:G:A	A	7.23823919294472e-6
chr2:225564230:A:G	G	4.71610783293053e-6
chr2:225565341:T:G	G	5.92650051670413e-6
chr2:225566486:G:A	A	2.0017455698647e-4
chr2:225566681:T:C	C	1.29219477297531e-4
chr2:225575030:T:C	C	3.26340141570394e-6
chr2:225579665:C:T	T	1.19099988818612e-5
chr2:225595105:A:G	G	2.34169543738267e-7
chr2:225595624:C:A	A	4.81199262995515e-5
chr2:225616966:C:T	T	7.69833763743357e-7
chr2:225627054:A:C	C	-6.55473204013642e-6
chr2:225636420:G:A	A	-4.0340783460654e-5
chr2:225645273:C:T	T	-1.6042075682446e-5
chr2:225652466:G:A	A	2.05818819585061e-6
chr2:225675652:A:G	G	-4.46085276317495e-6
chr2:225680814:C:T	T	-4.52613132198802e-5
chr2:225726718:T:C	C	-2.59180116864435e-5
chr2:225736047:G:T	T	1.02573932674331e-4
chr2:225753319:C:A	A	5.70049172271949e-5
chr2:225760754:A:G	G	-3.454218608951e-5
chr2:225761101:A:G	G	-1.81988147253803e-5
chr2:225763026:A:G	G	-2.23110028850869e-6
chr2:225771558:A:G	G	-4.55137567612618e-5
chr2:225807706:A:G	G	4.89303205769079e-6
chr2:225833056:G:A	A	-2.71707403029191e-6
chr2:225846879:G:A	A	1.68510849379738e-5
chr2:225859838:G:T	T	1.64863383648509e-6
chr2:225862594:T:C	C	-6.68972859773064e-5
chr2:225863276:C:T	T	2.74620209845694e-6
chr2:225865872:C:T	T	5.05414799000059e-6
chr2:225879075:T:C	C	-1.30350273725626e-5
chr2:225885111:C:T	T	7.90991316990144e-6
chr2:225885710:A:G	G	5.45457497549005e-6
chr2:225888954:A:G	G	1.41430582699735e-5
chr2:225941014:T:C	C	-2.20490940023398e-5
chr2:225943662:G:A	A	1.36475979472315e-5
chr2:225950275:A:G	G	2.00448437997738e-5
chr2:225955892:C:A	A	-4.42134462221797e-5
chr2:225968048:G:A	A	6.14667302712035e-5
chr2:225979616:A:G	G	1.72949637768412e-4
chr2:225992607:C:T	T	3.80688832612409e-5
chr2:226001964:G:A	A	3.48749258049431e-5
chr2:226006223:A:G	G	8.91693966293628e-5
chr2:226025312:A:G	G	9.57716156585297e-6
chr2:226025968:T:C	C	-1.17020912836857e-5
chr2:226033636:C:A	A	-4.25296186632935e-6
chr2:226046400:T:C	C	-3.56493258351504e-5
chr2:226050986:G:A	A	1.80086205798263e-5
chr2:226051795:C:T	T	-1.92859083443017e-5
chr2:226059493:C:T	T	-2.21385948825931e-5
chr2:226059675:C:T	T	-1.23739996968143e-5
chr2:226081719:G:A	A	2.17993287209396e-5
chr2:226086696:G:A	A	5.45826120838674e-6
chr2:226110069:A:G	G	2.49236191270579e-5
chr2:226124612:T:G	G	-2.25217304107138e-5
chr2:226129059:T:C	C	-9.00974698002286e-7
chr2:226131478:T:C	C	7.6013756689154e-7
chr2:226136270:G:A	A	1.93449804612853e-6
chr2:226145508:G:A	A	1.31289450682175e-5
chr2:226148334:G:A	A	1.17850341161897e-5
chr2:226154745:C:T	T	-2.10488931840612e-5
chr2:226155683:G:A	A	-2.63098125602791e-5
chr2:226155937:A:G	G	-3.55213588189398e-6
chr2:226157320:T:C	C	-1.14292312566006e-5
chr2:226175940:C:T	T	1.96996900755308e-5
chr2:226178324:G:A	A	1.98310148174084e-5
chr2:226179552:G:A	A	-8.45977916168468e-6
chr2:226185256:C:A	A	-6.87147657282666e-6
chr2:226190165:A:C	C	6.49931201148536e-6
chr2:226201748:T:C	C	-3.52717754799516e-9
chr2:226205535:A:G	G	6.43602898703442e-5
chr2:226229029:T:C	C	1.15767758357753e-5
chr2:226233474:T:C	C	-7.31180926453039e-5
chr2:226233671:A:G	G	1.54425829989926e-5
chr2:226234464:C:T	T	9.50094156982755e-6
chr2:226235138:T:C	C	6.99513303886737e-6
chr2:226235982:G:T	T	1.76784661405911e-6
chr2:226243234:A:G	G	-6.52395967241624e-6
chr2:226251649:A:G	G	3.49229693217467e-6
chr2:226257500:G:T	T	1.15300761597854e-5
chr2:226264907:G:A	A	2.72662234592229e-5
chr2:226266777:T:C	C	-3.5003577771875e-7
chr2:226272409:T:C	C	4.44110414839535e-6
chr2:226277950:A:G	G	-1.53157992493769e-5
chr2:226279425:C:T	T	-1.28152114877849e-5
chr2:226287841:G:T	T	-1.866834195824e-5
chr2:226321048:G:A	A	-2.55718165129917e-5
chr2:226325601:T:C	C	-2.99292386005484e-5
chr2:226333777:G:A	A	-2.09887920307677e-5
chr2:226340386:C:T	T	1.94205685556088e-6
chr2:226342663:T:G	G	6.47435940717401e-6
chr2:226345682:T:C	C	1.9173452676774e-6
chr2:226352222:C:T	T	-3.50965775876954e-6
chr2:226359651:A:G	G	-6.96684159293231e-6
chr2:226363088:G:A	A	-3.10091761101124e-5
chr2:226363535:T:C	C	-1.6077972628917e-6
chr2:226366272:G:A	A	-1.00699697045061e-5
chr2:226366435:A:G	G	-3.50465332655035e-6
chr2:226366556:C:T	T	9.11779175066182e-5
chr2:226369069:G:A	A	2.26851959696542e-6
chr2:226369762:A:G	G	-4.56031303409727e-5
chr2:226370199:G:A	A	-4.3571123197268e-6
chr2:226370229:G:A	A	-5.43497978702079e-6
chr2:226370538:C:T	T	2.80904912299711e-5
chr2:226370592:G:A	A	8.58972023275516e-7
chr2:226372952:G:A	A	-6.06836571408611e-6
chr2:226373081:G:A	A	-2.88291884344995e-6
chr2:226373314:C:T	T	-5.43497978702079e-6
chr2:226374021:T:C	C	-2.19090941399772e-6
chr2:226374323:C:T	T	3.06859273891961e-6
chr2:226376611:A:C	C	-3.19856787808317e-6
chr2:226377128:G:A	A	1.01513295908265e-6
chr2:226377613:T:C	C	-2.13065064253248e-6
chr2:226377774:G:A	A	1.00961720946938e-5
chr2:226379665:G:A	A	3.25696562132021e-6
chr2:226380522:C:T	T	-3.28334475112239e-6
chr2:226381663:T:C	C	-2.3979751145667e-6
chr2:226382664:G:A	A	-3.68816787621425e-6
chr2:226383021:T:C	C	-2.7399982655542e-6
chr2:226383612:G:T	T	-6.17642275395719e-5
chr2:226386396:T:C	C	-7.97895877512218e-6
chr2:226387365:T:G	G	-1.56020078055247e-6
chr2:226387458:C:T	T	-2.407600569542e-6
chr2:226387706:C:T	T	-7.17842794559566e-5
chr2:226389750:A:G	G	1.92827492410566e-7
chr2:226394551:C:T	T	-4.19340814004454e-6
chr2:226395411:A:G	G	-3.52012369545084e-6
chr2:226395898:A:G	G	-8.53807010299008e-5
chr2:226397558:C:A	A	-1.43748276424721e-6
chr2:226398866:C:T	T	-4.02223719992527e-6
chr2:226400330:C:T	T	-3.28665997583153e-5
chr2:226401311:C:T	T	-2.00824964877301e-6
chr2:226402566:A:G	G	-1.80810175095527e-5
chr2:226403233:T:C	C	-4.39771542976734e-6
chr2:226403930:T:C	C	2.15760666939743e-5
chr2:226404663:C:T	T	-3.93270666927049e-6
chr2:226406451:T:C	C	4.95184111856129e-6
chr2:226406832:T:C	C	1.03050134143889e-5
chr2:226414034:T:C	C	3.46371288051291e-6
chr2:226418342:T:C	C	-4.34465112788364e-6
chr2:226418569:C:T	T	-6.52346954185394e-6
chr2:226421311:G:A	A	-1.83091927375733e-5
chr2:226422222:G:T	T	5.70941431682289e-5
chr2:226422595:A:C	C	-8.50109192424727e-6
chr2:226426552:T:C	C	5.06437553212029e-9
chr2:226426699:A:C	C	-3.45107681317003e-6
chr2:226427446:G:T	T	-4.07429095892742e-6
chr2:226429819:A:C	C	1.41054453868593e-5
chr2:226431356:G:A	A	-3.51897768121897e-6
chr2:226437088:T:C	C	-1.34658930931984e-5
chr2:226452232:A:G	G	-1.00571268063109e-5
chr2:226464524:T:C	C	-7.16365390777548e-6
chr2:226464760:A:C	C	9.42857270811957e-6
chr2:226467858:T:C	C	-9.51467486620434e-6
chr2:226469122:A:G	G	5.15901876143244e-7
chr2:226473106:C:A	A	3.1635322242554e-6
chr2:226473734:G:A	A	3.75525262575637e-8
chr2:226474692:A:G	G	-4.46620210473345e-6
chr2:226477026:T:C	C	1.26044893601025e-4
chr2:226478250:C:T	T	-5.4501050363558e-7
chr2:226478797:T:C	C	-7.39402346517066e-6
chr2:226481027:G:A	A	2.1732851937729e-6
chr2:226481426:T:C	C	-3.7819339528988e-5
chr2:226481759:G:A	A	-1.24246674451853e-5
chr2:226482173:T:G	G	5.25538239716262e-6
chr2:226482516:A:G	G	-3.46653902719864e-6
chr2:226482965:G:T	T	5.01239885120132e-6
chr2:226483237:C:T	T	2.98922682951162e-6
chr2:226483497:C:T	T	-3.01252874219687e-5
chr2:226484459:G:A	A	9.26628851630026e-6
chr2:226486116:G:A	A	-1.09645417952206e-4
chr2:226487002:G:A	A	-4.45239310383871e-5
chr2:226489837:G:A	A	-8.69522476467588e-6
chr2:226490315:A:G	G	7.92270298358506e-6
chr2:226490422:C:T	T	-3.36146736035494e-5
chr2:226491259:G:A	A	-8.84368932677534e-7
chr2:226492350:G:A	A	-3.43802889615121e-8
chr2:226493156:T:C	C	1.60685965251575e-7
chr2:226494415:A:C	C	4.63841560376192e-6
chr2:226494712:A:G	G	7.35207489048469e-6
chr2:226495730:T:C	C	-2.34137115951178e-6
chr2:226496106:G:A	A	9.43314854306449e-6
chr2:226505745:A:G	G	-3.32996676105716e-5
chr2:226507009:T:C	C	-6.03720006577209e-6
chr2:226507455:T:C	C	1.11339668633727e-5
chr2:226511109:A:G	G	-5.11170543623522e-6
chr2:226513654:A:G	G	-3.64668988947698e-5
chr2:226513923:T:C	C	7.70580492611125e-6
chr2:226517647:A:G	G	7.52374178107636e-6
chr2:226520701:C:T	T	-1.52452055866586e-4
chr2:226523613:A:C	C	-1.49191656932514e-5
chr2:226525652:G:A	A	-2.50801186692462e-6
chr2:226526219:G:A	A	-2.56534782963997e-5
chr2:226528165:C:T	T	-7.94229037802452e-6
chr2:226529177:A:G	G	2.80321622805904e-5
chr2:226534988:C:A	A	-6.42481588309782e-5
chr2:226536535:G:A	A	2.80259693629646e-5
chr2:226537110:C:T	T	-3.25607671981322e-5
chr2:226537302:C:T	T	-9.37447009655122e-6
chr2:226539679:G:T	T	1.04366263596957e-5
chr2:226545529:A:G	G	-5.33441076105276e-5
chr2:226545633:A:G	G	1.57290790302709e-5
chr2:226546643:A:C	C	3.54222747999759e-6
chr2:226550245:T:C	C	2.19501595221648e-5
chr2:226551184:T:C	C	2.30337111577056e-5
chr2:226560977:T:C	C	2.85201299810046e-5
chr2:226562179:G:A	A	-4.5182889846376e-6
chr2:226564094:T:C	C	6.37354190126071e-7
chr2:226564240:G:T	T	2.9706027219926e-5
chr2:226567644:G:A	A	-2.87884508550844e-6
chr2:226571254:A:G	G	-6.01870677559299e-5
chr2:226577169:A:G	G	1.33630102253164e-5
chr2:226577512:T:C	C	-8.47073068385398e-6
chr2:226578833:A:G	G	-8.83763480631487e-6
chr2:226581385:A:G	G	7.97406955602987e-5
chr2:226584259:G:A	A	3.41816558287116e-5
chr2:226586086:T:C	C	-1.53247332587347e-4
chr2:226595264:G:T	T	3.56945728749446e-5
chr2:226598053:G:A	A	-9.42726106632812e-6
chr2:226600010:A:G	G	-9.9877925020305e-6
chr2:226600345:C:T	T	5.12149680604896e-8
chr2:226601041:G:A	A	-3.42469657448613e-5
chr2:226601148:C:T	T	-2.12597505488805e-7
chr2:226601481:T:C	C	3.64103505188362e-6
chr2:226601532:A:G	G	-2.10031897330282e-5
chr2:226603664:A:C	C	-8.46310804308419e-6
chr2:226609070:G:A	A	-9.03907178470196e-6
chr2:226609522:G:A	A	-4.99164182265077e-5
chr2:226610374:G:A	A	-2.30270390653261e-5
chr2:226610439:C:T	T	1.03068214444033e-4
chr2:226611352:A:G	G	-6.05512960848472e-6
chr2:226611691:G:A	A	-4.27390671726279e-5
chr2:226614415:A:G	G	5.58093223144593e-6
chr2:226617490:C:T	T	-5.87873642305548e-6
chr2:226619745:G:A	A	1.02874943410128e-5
chr2:226620083:A:C	C	6.30916998259155e-6
chr2:226620156:C:T	T	1.02874943410128e-5
chr2:226621440:A:G	G	7.72818081398439e-7
chr2:226625564:A:G	G	-1.6829261290655e-7
chr2:226626867:G:A	A	-2.80121378473686e-5
chr2:226630950:C:T	T	-3.90811216442213e-7
chr2:226635100:A:C	C	-4.65814270736428e-6
chr2:226635206:C:T	T	-1.96189368313404e-5
chr2:226635923:A:G	G	2.58205425006131e-5
chr2:226638926:G:A	A	1.86190116599863e-5
chr2:226639612:A:G	G	-4.46919902330274e-6
chr2:226641752:A:G	G	-3.02192800254718e-6
chr2:226642820:G:A	A	3.5126943247037e-5
chr2:226660285:G:A	A	2.00157082757123e-5
chr2:226663658:T:C	C	-1.1000636415491e-5
chr2:226663675:A:G	G	-5.67134619011734e-6
chr2:226664124:T:C	C	2.93121064782886e-5
chr2:226665207:G:A	A	2.29729559272285e-5
chr2:226665728:C:T	T	1.4157732930978e-5
chr2:226666464:A:G	G	-6.69856722392191e-6
chr2:226667748:G:A	A	1.06729740830838e-5
chr2:226667779:G:A	A	-4.99950207369729e-5
chr2:226667983:G:T	T	1.22288621923115e-5
chr2:226669051:G:T	T	-2.86406771095208e-5
chr2:226670936:G:A	A	4.40272602555695e-5
chr2:226672625:C:T	T	2.5889469475685e-5
chr2:226673887:G:A	A	1.03436635377718e-5
chr2:226676765:T:C	C	2.51952489811991e-5
chr2:226676927:C:T	T	5.55225546259348e-5
chr2:226678368:C:T	T	7.50410045569462e-6
chr2:226678703:G:A	A	3.1860368453976e-5
chr2:226678775:A:C	C	-3.47357265626807e-5
chr2:226682289:A:G	G	-2.99228396358659e-5
chr2:226683159:T:C	C	3.7308804005323e-5
chr2:226683594:A:G	G	4.85779041839951e-5
chr2:226683990:C:T	T	3.24890039042457e-5
chr2:226690632:G:A	A	-1.36140128804125e-5
chr2:226690892:T:G	G	1.38436774167098e-5
chr2:226690914:C:T	T	3.77513833313868e-6
chr2:226691555:G:T	T	1.06776724504434e-5
chr2:226691915:C:T	T	3.2088966637972e-5
chr2:226692480:G:A	A	2.27573495617248e-5
chr2:226693208:G:T	T	2.73059309226792e-5
chr2:226695350:T:C	C	-3.01982963106553e-5
chr2:226696508:T:C	C	-1.67153512668588e-6
chr2:226696607:G:A	A	-8.9108544803723e-6
chr2:226696772:C:T	T	5.38111340824242e-5
chr2:226700436:A:G	G	-2.30872623425367e-5
chr2:226700715:A:G	G	8.08678561979266e-6
chr2:226701788:A:G	G	-4.72497975794395e-6
chr2:226702617:C:T	T	-5.59980830237981e-5
chr2:226702656:C:A	A	4.1601977652518e-5
chr2:226703302:A:G	G	6.67350915369899e-5
chr2:226707838:C:T	T	1.9479065111297e-5
chr2:226708540:G:A	A	3.58484410265621e-7
chr2:226709828:G:A	A	4.49480317761424e-5
chr2:226712928:C:T	T	-7.17135235679976e-7
chr2:226713328:C:A	A	3.65189432425243e-5
chr2:226713856:A:C	C	2.47514923440134e-5
chr2:226714491:A:G	G	3.51490195683364e-5
chr2:226715089:C:T	T	3.67993231299125e-5
chr2:226716864:T:C	C	2.9306357058499e-5
chr2:226717336:A:G	G	2.33129873026915e-5
chr2:226722972:G:A	A	6.71377489109855e-6
chr2:226723860:A:G	G	1.77426463193779e-5
chr2:226726967:T:C	C	-6.79833338255146e-6
chr2:226727458:A:C	C	-6.24132951018201e-5
chr2:226729535:A:G	G	3.33636389913022e-5
chr2:226730502:C:T	T	-1.62428470289596e-6
chr2:226730634:G:A	A	-2.04918289023021e-5
chr2:226731796:T:C	C	-8.44675283520791e-7
chr2:226732852:A:G	G	7.30849420172488e-5
chr2:226732872:A:G	G	1.0857697143737e-5
chr2:226732981:G:T	T	3.39305460857342e-5
chr2:226738239:C:T	T	3.84301142045661e-6
chr2:226739189:C:A	A	1.81738409180064e-5
chr2:226739948:G:A	A	2.80321429773611e-6
chr2:226740033:C:T	T	1.8586311197168e-5
chr2:226743825:A:C	C	3.01682314743604e-6
chr2:226744095:A:G	G	2.82670781509813e-5
chr2:226745217:T:C	C	1.41180677227077e-5
chr2:226745525:G:A	A	3.31482395310626e-5
chr2:226747199:C:T	T	-8.32491648417147e-6
chr2:226751097:G:T	T	5.85007167066439e-5
chr2:226752972:C:T	T	4.73196224441171e-5
chr2:226753378:A:G	G	3.6292998779795e-5
chr2:226756580:G:A	A	5.30285778424235e-5
chr2:226765871:C:A	A	5.6066557081446e-5
chr2:226781314:T:C	C	-1.43516361347006e-5
chr2:226781739:C:T	T	1.84279520333662e-4
chr2:226783067:A:G	G	9.07820149497919e-6
chr2:226783536:G:T	T	2.30881159340805e-5
chr2:226784837:C:T	T	3.20567601423175e-5
chr2:226786331:G:A	A	5.77918006670259e-5
chr2:226786420:A:G	G	5.9421080083697e-5
chr2:226786566:C:A	A	6.65016482968122e-5
chr2:226786677:C:A	A	6.18485123021527e-6
chr2:226786730:C:T	T	5.20926547452875e-6
chr2:226787473:T:C	C	6.65016482968122e-5
chr2:226788086:T:C	C	2.45808505794349e-6
chr2:226788551:G:A	A	4.81659821099181e-6
chr2:226789232:C:A	A	1.28890819487818e-5
chr2:226791062:C:T	T	5.5843479622733e-6
chr2:226791371:A:C	C	9.89276168547081e-6
chr2:226792363:T:C	C	6.40186312567163e-6
chr2:226792379:C:A	A	6.40186312567163e-6
chr2:226793170:C:T	T	1.2517485501622e-6
chr2:226794037:T:G	G	-2.32789752927299e-7
chr2:226795973:C:T	T	-1.17735355323396e-4
chr2:226796327:T:C	C	1.03054588692973e-5
chr2:226798469:G:A	A	3.20291575003075e-6
chr2:226800962:G:A	A	-2.18816039277184e-6
chr2:226801941:A:C	C	-3.92286265371058e-6
chr2:226803088:G:A	A	1.5862903340267e-5
chr2:226803577:G:A	A	1.73360507936917e-4
chr2:226803871:C:T	T	7.05637189400502e-6
chr2:226805204:T:C	C	-6.36204435560217e-5
chr2:226806170:A:G	G	1.18165330830788e-5
chr2:226806519:A:G	G	-1.3101407361708e-6
chr2:226806630:T:G	G	1.67070180150095e-4
chr2:226806633:G:A	A	-5.76108431161907e-5
chr2:226808097:A:G	G	-5.78199899882542e-5
chr2:226808445:T:C	C	-5.92984344088569e-7
chr2:226809813:A:G	G	1.44310967514362e-5
chr2:226810797:C:T	T	1.39150428904376e-5
chr2:226810951:A:C	C	1.1371365633033e-5
chr2:226811039:T:C	C	3.4964496185893e-6
chr2:226811304:A:C	C	-2.78637912924347e-6
chr2:226812877:A:G	G	1.10736784320293e-5
chr2:226813895:T:C	C	-4.5877024640559e-6
chr2:226814735:T:C	C	-1.25997678353625e-5
chr2:226814737:A:G	G	3.81558894998351e-5
chr2:226815097:T:C	C	-8.26959820235175e-6
chr2:226815395:A:G	G	-8.26959820235175e-6
chr2:226815573:C:T	T	-3.81447034072216e-5
chr2:226816308:A:G	G	7.28325584352065e-6
chr2:226817142:T:C	C	3.41510502632152e-5
chr2:226817422:G:A	A	4.97283308794572e-5
chr2:226817504:T:C	C	-2.21681919056556e-5
chr2:226818033:A:G	G	2.74319453229495e-6
chr2:226819122:C:A	A	-5.37756142791829e-6
chr2:226821772:T:G	G	-8.52804358374659e-7
chr2:226823237:A:C	C	-1.40282751014361e-5
chr2:226823660:T:G	G	-7.63438659999411e-7
chr2:226825524:C:T	T	-1.55661304614986e-5
chr2:226826363:A:C	C	6.1815908413596e-5
chr2:226829230:T:G	G	-4.25289451482081e-6
chr2:226831836:G:A	A	3.42172433524938e-5
chr2:226832746:G:A	A	3.41799619217299e-5
chr2:226833949:T:C	C	-4.25289451482081e-6
chr2:226836369:C:A	A	3.29143915112911e-5
chr2:226837051:A:G	G	-4.42332998741048e-6
chr2:226837251:G:A	A	-9.27786504156061e-6
chr2:226837941:C:T	T	-1.56247975215853e-5
chr2:226839731:A:G	G	-1.56247975215853e-5
chr2:226842815:T:C	C	1.03888616193941e-5
chr2:226845944:A:G	G	6.66368051510521e-5
chr2:226846163:G:A	A	1.71613923286638e-5
chr2:226850242:A:G	G	-7.77967167039613e-6
chr2:226855800:C:T	T	-4.42332998741048e-6
chr2:226856604:G:A	A	-4.42332998741048e-6
chr2:226859766:C:T	T	-4.42332998741048e-6
chr2:226860551:C:T	T	-4.8543524943854e-5
chr2:226863828:G:T	T	-4.42332998741048e-6
chr2:226865021:G:A	A	-3.44253007778685e-6
chr2:226867550:C:T	T	-3.44259983325516e-6
chr2:226868785:G:A	A	-7.22052176652686e-6
chr2:226871410:A:G	G	1.05874736178293e-5
chr2:226873301:A:G	G	1.05874736178293e-5
chr2:226874749:C:A	A	-1.28337589273207e-5
chr2:226875107:A:G	G	-7.94713156305661e-6
chr2:226876011:A:G	G	-3.20988629210051e-5
chr2:226876461:G:A	A	-1.47290289273716e-5
chr2:226878187:G:A	A	-3.17968775792668e-5
chr2:226878380:T:G	G	-5.08169742541041e-6
chr2:226879258:C:T	T	1.97070343525549e-5
chr2:226879420:C:A	A	-5.08169742541041e-6
chr2:226880511:G:A	A	-3.13753561476537e-5
chr2:226889472:A:C	C	-3.1616326767897e-5
chr2:226889595:T:C	C	4.36723246538142e-5
chr2:226890219:G:A	A	-3.1616326767897e-5
chr2:226890393:C:T	T	-6.32160658438075e-6
chr2:226891487:T:C	C	-3.1616326767897e-5
chr2:226894739:A:C	C	-9.53920218611365e-6
chr2:226895174:C:T	T	-1.31630363329445e-5
chr2:226895176:C:T	T	7.35570513226314e-6
chr2:226895318:C:T	T	1.80200795227101e-6
chr2:226896540:G:A	A	5.76477792331078e-6
chr2:226896553:T:C	C	6.14133289881846e-6
chr2:226896729:A:C	C	7.79198543143257e-6
chr2:226896761:G:A	A	7.24375497238041e-6
chr2:226898226:C:A	A	-1.02759003753498e-5
chr2:226898528:T:G	G	7.80151965758023e-6
chr2:226899277:C:A	A	7.53557041603424e-6
chr2:226899341:A:G	G	5.24980894200538e-6
chr2:226900156:A:G	G	4.94568435157841e-6
chr2:226900238:T:G	G	5.03315651240134e-6
chr2:226900772:G:A	A	3.74235604790549e-6
chr2:226901947:C:T	T	-2.601107476135e-5
chr2:226902386:G:A	A	2.09974569366151e-5
chr2:226903646:C:T	T	7.28678073656689e-6
chr2:226904284:A:G	G	3.05939040944241e-6
chr2:226904369:G:A	A	-3.11478257487177e-5
chr2:226904393:C:A	A	4.34599353708122e-5
chr2:226904777:A:C	C	4.96467439962664e-6
chr2:226904936:C:T	T	-1.38763393381236e-5
chr2:226905623:G:A	A	-6.39106503526428e-6
chr2:226905835:G:A	A	2.14148264444952e-5
chr2:226905876:T:C	C	6.39132266295907e-6
chr2:226906128:T:C	C	2.69172546863035e-6
chr2:226906384:A:G	G	-2.23798348057759e-5
chr2:226907272:T:C	C	7.02021584240367e-6
chr2:226907322:G:A	A	7.52590516143402e-6
chr2:226907532:T:C	C	6.9600351681956e-6
chr2:226907764:T:C	C	7.02002847882097e-6
chr2:226907786:A:G	G	7.02002847882097e-6
chr2:226907953:T:G	G	-3.08336844321405e-5
chr2:226908368:T:G	G	6.24496196258761e-5
chr2:226908441:C:A	A	8.45349636364025e-6
chr2:226908750:T:C	C	7.02002847882097e-6
chr2:226909208:A:G	G	6.53180799609602e-6
chr2:226909831:T:C	C	1.92854361886475e-5
chr2:226909919:A:C	C	6.12651648987935e-6
chr2:226910146:A:G	G	-1.57354549413543e-6
chr2:226910172:C:T	T	5.64974044980339e-6
chr2:226911313:G:T	T	7.02002847882097e-6
chr2:226926987:G:T	T	1.03135707923056e-5
chr2:226940710:C:A	A	5.68499943456413e-6
chr2:226942160:G:A	A	-3.43978499218008e-5
chr2:226968347:G:A	A	-1.48018101862494e-4
chr2:226981808:A:G	G	5.19751821247863e-6
chr2:226991836:A:G	G	5.10075253776127e-6
chr2:227003003:G:A	A	6.67473019104264e-6
chr2:227007466:G:A	A	4.38061393152166e-6
chr2:227008279:T:C	C	-4.11227240746742e-7
chr2:227021310:C:T	T	3.31680768319779e-6
chr2:227022057:A:G	G	7.8022869113021e-6
chr2:227026824:G:A	A	4.08481096566496e-5
chr2:227027942:T:C	C	9.46774328878544e-5
chr2:227028004:C:T	T	5.82770018836214e-6
chr2:227033718:C:T	T	7.19891247162779e-6
chr2:227050259:T:G	G	1.40450893450547e-6
chr2:227051116:G:A	A	-1.12349011425946e-6
chr2:227051208:T:C	C	-5.0242650094639e-5
chr2:227052374:T:C	C	2.86219068081121e-5
chr2:227054663:C:T	T	6.72808464205468e-6
chr2:227057210:G:A	A	-3.42063421231451e-6
chr2:227057605:A:G	G	-3.38703907171899e-5
chr2:227060723:G:T	T	-9.0780392708417e-6
chr2:227071194:A:G	G	3.08441488682958e-6
chr2:227078764:C:T	T	2.63892454858561e-6
chr2:227086796:A:G	G	-1.83277799892728e-6
chr2:227089883:G:A	A	1.10331984800731e-5
chr2:227091351:T:C	C	1.57691363403028e-5
chr2:227094649:A:G	G	-4.19454189529218e-5
chr2:227097751:C:A	A	-1.35556175692774e-5
chr2:227099838:C:T	T	-2.76011123132782e-5
chr2:227102389:G:A	A	9.8886556558285e-6
chr2:227106198:T:C	C	1.02406150744743e-5
chr2:227108477:G:A	A	-4.24923343125282e-5
chr2:227114817:A:C	C	-8.74166660657049e-6
chr2:227121690:T:C	C	-2.21923152915029e-6
chr2:227131668:G:A	A	-2.19018184002944e-5
chr2:227133255:A:C	C	7.56706034423491e-7
chr2:227134738:C:T	T	-7.39985796291816e-5
chr2:227141842:G:A	A	1.94625513883108e-5
chr2:227145541:G:A	A	5.79300250847132e-6
chr2:227165646:C:T	T	5.38615468882263e-6
chr2:227168230:G:A	A	8.79644076241676e-6
chr2:227180599:G:A	A	-1.41282759291382e-5
chr2:227188871:T:C	C	1.24358864173741e-5
chr2:227190219:T:G	G	-2.52582328675325e-5
chr2:227191045:C:T	T	-4.0639894872996e-5
chr2:227191197:A:G	G	-4.42464518544401e-5
chr2:227191502:G:A	A	-1.7170592021082e-5
chr2:227191652:G:A	A	-3.79319238971754e-5
chr2:227192079:T:C	C	2.57713336071046e-5
chr2:227193076:T:C	C	7.18683260146985e-6
chr2:227194830:A:G	G	-7.13204207388647e-6
chr2:227195791:A:C	C	7.65176514052356e-6
chr2:227196682:C:T	T	8.45600640152375e-6
chr2:227198013:T:C	C	7.96465905863488e-6
chr2:227198074:T:G	G	-7.32130779456085e-6
chr2:227198236:G:A	A	6.34564403079358e-6
chr2:227198318:G:A	A	7.31528962660731e-6
chr2:227199464:A:G	G	9.31695292950382e-6
chr2:227206667:A:G	G	3.79752828556989e-6
chr2:227208439:A:G	G	-8.57958833917063e-6
chr2:227211495:G:A	A	-3.13001007955467e-5
chr2:227212140:C:T	T	-3.75889684173479e-6
chr2:227213992:T:C	C	1.62928684152417e-5
chr2:227214277:C:T	T	1.29273648974442e-5
chr2:227217614:A:C	C	1.59672079454901e-6
chr2:227219448:C:T	T	-2.6578331286826e-6
chr2:227220801:T:C	C	3.80101664008146e-6
chr2:227222204:T:C	C	-1.54925583348941e-5
chr2:227222471:A:G	G	-2.25081637164105e-6
chr2:227222762:C:T	T	8.17618071136943e-6
chr2:227224919:T:G	G	-4.65284409534214e-5
chr2:227226858:A:G	G	8.79854833206517e-6
chr2:227226945:G:A	A	-2.50380846920604e-5
chr2:227229177:T:C	C	-5.00397413317669e-5
chr2:227229424:T:C	C	2.34853856745696e-5
chr2:227229613:G:A	A	8.09681160064014e-6
chr2:227233406:C:T	T	-5.10834434531175e-6
chr2:227234217:G:A	A	7.20194295023305e-6
chr2:227235434:A:G	G	-1.20836077495979e-5
chr2:227238931:C:T	T	-8.06757336252212e-6
chr2:227238986:T:G	G	-9.89051957954392e-6
chr2:227239357:C:T	T	-6.38281838125779e-6
chr2:227246719:T:C	C	-1.10339014508117e-5
chr2:227248459:A:G	G	-1.0558528002563e-5
chr2:227253406:G:A	A	4.00831065001339e-6
chr2:227253687:T:G	G	3.59471553136921e-6
chr2:227253880:A:G	G	6.64531626590978e-6
chr2:227254151:G:A	A	4.32349813430422e-5
chr2:227256385:G:T	T	1.12288626749465e-6
chr2:227258945:A:G	G	1.99314803962265e-6
chr2:227263852:G:A	A	-2.50675408436387e-5
chr2:227266453:A:G	G	-1.77520139150374e-5
chr2:227269093:G:A	A	1.84702095217547e-5
chr2:227270464:A:G	G	2.04989245264679e-5
chr2:227271265:A:G	G	-4.13025693459451e-5
chr2:227298737:C:A	A	-3.23264211488981e-7
chr2:227304032:C:A	A	6.77970631294916e-5
chr2:227315510:C:A	A	-2.40723882798561e-5
chr2:227318699:G:A	A	-4.51696503171055e-5
chr2:227318755:T:C	C	-2.55247870603204e-5
chr2:227333230:A:G	G	-2.37747035839245e-5
chr2:227333644:C:T	T	-5.35059838795226e-5
chr2:227333886:A:G	G	-3.58220266565048e-5
chr2:227333930:G:A	A	-2.37747035839245e-5
chr2:227334057:A:G	G	-2.03160972407292e-5
chr2:227335889:A:G	G	-8.79911297052106e-5
chr2:227336637:A:G	G	-5.26256347768576e-5
chr2:227337291:G:A	A	-4.96713932961473e-6
chr2:227337722:C:T	T	-5.18912089458899e-5
chr2:227340719:C:T	T	-4.75968955831395e-5
chr2:227340727:C:T	T	-4.75968955831395e-5
chr2:227341126:A:G	G	-5.21350498214809e-5
chr2:227341541:A:G	G	-5.35717282606192e-5
chr2:227341688:G:A	A	2.10858396482801e-8
chr2:227341733:G:A	A	-4.75968955831395e-5
chr2:227341851:A:G	G	-2.16144020258044e-5
chr2:227341903:G:T	T	-3.17280956538253e-6
chr2:227342183:T:G	G	-4.76622317487729e-6
chr2:227343126:T:C	C	-2.3316688784796e-5
chr2:227343189:G:A	A	2.08765619617315e-5
chr2:227345125:A:G	G	2.3748250516242e-5
chr2:227345783:A:G	G	-2.3316688784796e-5
chr2:227345953:A:G	G	-5.18912089458899e-5
chr2:227346358:T:C	C	-5.35100781544406e-5
chr2:227348493:G:T	T	-5.72688248108923e-6
chr2:227349122:G:A	A	-4.03960190285394e-5
chr2:227350000:A:G	G	-2.02506252882542e-5
chr2:227350298:G:A	A	-1.66382938346331e-5
chr2:227350913:A:G	G	-1.66382938346331e-5
chr2:227351697:C:T	T	-4.76622317487729e-6
chr2:227351900:G:A	A	-2.84910977013804e-5
chr2:227352012:G:A	A	1.83091301517013e-6
chr2:227352102:G:A	A	-6.03935131487735e-5
chr2:227352276:G:A	A	-2.87599115284469e-5
chr2:227354657:G:A	A	-5.72671011324536e-6
chr2:227355428:T:C	C	2.48894708360277e-5
chr2:227355617:G:A	A	3.70042820384235e-5
chr2:227355812:T:C	C	-2.48461504541573e-5
chr2:227356053:T:C	C	2.51456782702568e-5
chr2:227356122:A:G	G	1.18680093181117e-5
chr2:227356564:A:C	C	-2.85277632654166e-5
chr2:227356600:G:A	A	-1.66378563929086e-5
chr2:227357765:G:A	A	1.20458854562892e-6
chr2:227360436:T:G	G	-4.76331948650855e-6
chr2:227360565:T:C	C	2.53896740792673e-5
chr2:227360635:T:C	C	-6.00695330525529e-6
chr2:227361825:T:C	C	-3.44651239216592e-5
chr2:227362344:C:A	A	-2.75885657566233e-5
chr2:227364710:C:T	T	2.27932186291052e-8
chr2:227365400:T:G	G	-9.87557557811265e-5
chr2:227365504:A:G	G	-7.21345355608805e-6
chr2:227366011:G:A	A	-5.90460430574731e-5
chr2:227366053:C:T	T	-4.76331948650855e-6
chr2:227366120:T:C	C	-8.08098235469481e-6
chr2:227366229:G:A	A	-1.14778701118899e-4
chr2:227369401:T:C	C	-5.43362731569249e-5
chr2:227369768:A:G	G	-5.45620206718287e-5
chr2:227370059:A:G	G	2.90144339700365e-5
chr2:227370208:G:A	A	-4.18254697854535e-5
chr2:227370366:C:T	T	-5.42592252901809e-5
chr2:227371306:G:A	A	-5.42592252901809e-5
chr2:227371726:C:A	A	-9.54710248701504e-6
chr2:227371816:C:T	T	-2.53346634128657e-5
chr2:227372894:T:C	C	-6.20800979673325e-6
chr2:227373974:G:T	T	-5.79843440010489e-5
chr2:227375459:C:A	A	4.63605384479042e-6
chr2:227376078:G:A	A	-3.61272254063899e-5
chr2:227376905:A:C	C	-1.83651751556167e-5
chr2:227378312:C:T	T	1.10274426887057e-5
chr2:227378531:A:G	G	2.464030359999e-5
chr2:227378670:A:G	G	-2.10349345483753e-5
chr2:227379189:G:A	A	-1.80622665631879e-5
chr2:227379619:C:T	T	2.43394054957927e-5
chr2:227379681:G:A	A	4.85627020800491e-6
chr2:227379850:A:G	G	-2.59380071829265e-5
chr2:227380891:A:G	G	7.57288743074236e-6
chr2:227381311:A:G	G	-1.83289895839438e-5
chr2:227381529:T:C	C	-2.53496543547048e-5
chr2:227383654:G:A	A	-3.17581914330109e-5
chr2:227383900:G:A	A	-1.65055790835953e-5
chr2:227383926:G:T	T	-1.39144431033907e-5
chr2:227384147:C:T	T	-1.36178863048686e-5
chr2:227384442:C:T	T	-3.18092688095108e-5
chr2:227384708:G:A	A	-1.39144431033907e-5
chr2:227386420:G:A	A	-3.17129950832635e-5
chr2:227386753:T:C	C	1.5502815859641e-5
chr2:227388052:C:T	T	-9.80166767190792e-6
chr2:227388837:G:A	A	-2.97542106294633e-5
chr2:227388893:G:A	A	5.55864680385381e-6
chr2:227389072:C:T	T	2.06864317945212e-5
chr2:227389820:T:C	C	-1.25323042976365e-7
chr2:227390704:C:T	T	2.88302295296183e-5
chr2:227390758:G:A	A	-1.55741161867185e-5
chr2:227390857:T:C	C	-6.75241351684776e-6
chr2:227391153:G:A	A	3.17138306723505e-5
chr2:227391707:C:T	T	6.4950664180473e-6
chr2:227391808:C:T	T	-1.09284268861553e-6
chr2:227392059:G:A	A	-3.98993011689172e-5
chr2:227392503:G:A	A	-3.98993011689172e-5
chr2:227392643:T:C	C	-1.91301687225281e-5
chr2:227392850:A:C	C	-3.98993011689172e-5
chr2:227393981:A:G	G	1.02763830241443e-5
chr2:227394141:C:T	T	6.25648741779702e-6
chr2:227394305:G:T	T	3.06757128331561e-5
chr2:227394363:C:T	T	6.21178462811774e-6
chr2:227394586:G:A	A	-4.04609915437412e-6
chr2:227394600:C:T	T	3.06757128331561e-5
chr2:227394735:C:T	T	4.17387640902891e-6
chr2:227395595:A:C	C	-7.19736908122008e-6
chr2:227395697:G:A	A	-7.19736908122008e-6
chr2:227395973:A:G	G	2.71912951966981e-5
chr2:227397818:C:T	T	-6.31172916248197e-5
chr2:227397953:T:C	C	-3.48873575094091e-6
chr2:227398234:G:A	A	-3.57639224886477e-6
chr2:227399484:A:C	C	-4.89168565714431e-6
chr2:227400191:G:A	A	1.39487481634555e-5
chr2:227400752:T:C	C	-4.30857565353399e-7
chr2:227401323:C:T	T	-1.69488732540748e-5
chr2:227401361:C:T	T	-1.69130332455376e-5
chr2:227401389:C:T	T	-1.69488732540748e-5
chr2:227401405:G:A	A	-1.69488732540748e-5
chr2:227401845:C:T	T	-1.7497446080376e-5
chr2:227403098:G:A	A	-1.61579811355852e-5
chr2:227403344:C:T	T	1.54274151744362e-6
chr2:227403846:C:T	T	-2.91815520068607e-5
chr2:227404119:G:A	A	-5.25928731158735e-5
chr2:227405126:G:A	A	-2.62985696664639e-5
chr2:227406177:G:T	T	8.8269335553119e-6
chr2:227406220:T:C	C	-5.11737199546902e-5
chr2:227406248:C:T	T	-3.67531391730251e-6
chr2:227406336:T:C	C	-7.27491218120583e-6
chr2:227406818:A:G	G	-2.08548487198686e-5
chr2:227410982:G:A	A	-3.29484723983334e-5
chr2:227411290:C:T	T	-1.90614284156034e-5
chr2:227412714:C:T	T	1.47225715708377e-5
chr2:227413175:G:A	A	-1.7330049733009e-5
chr2:227413254:T:G	G	-7.57787360089657e-5
chr2:227413717:G:A	A	-3.2962586649019e-5
chr2:227414894:T:C	C	-2.86849479992432e-5
chr2:227415649:A:G	G	-2.56273694852116e-5
chr2:227416338:C:T	T	1.29810156436061e-5
chr2:227419342:T:G	G	-1.46481892748224e-5
chr2:227420438:C:T	T	-2.04120021691902e-5
chr2:227420845:A:C	C	-1.13821177131266e-5
chr2:227422011:C:T	T	4.38304391682449e-5
chr2:227424446:G:A	A	-4.09948947007463e-5
chr2:227426695:T:G	G	-1.24185638983818e-4
chr2:227426744:T:C	C	-4.98965397800234e-4
chr2:227427141:C:T	T	7.56014670617844e-6
chr2:227427195:T:G	G	-4.14725428683299e-5
chr2:227428665:A:G	G	5.27138353794383e-6
chr2:227429167:G:T	T	2.21976664284558e-5
chr2:227430980:C:A	A	-3.85347663973194e-6
chr2:227431662:C:T	T	2.92546756962825e-6
chr2:227437840:T:C	C	-2.46310777625206e-5
chr2:227438391:G:T	T	-4.17030415267378e-4
chr2:227444104:C:T	T	-2.31228289396745e-5
chr2:227446434:G:A	A	-2.1769528954944e-5
chr2:227446659:G:T	T	-4.9261033896244e-5
chr2:227446945:T:C	C	-1.9364971743296e-5
chr2:227447216:T:C	C	5.18000420509296e-5
chr2:227447614:A:G	G	5.65625576992491e-6
chr2:227450720:G:A	A	-1.35063823777343e-5
chr2:227450956:T:C	C	-1.37267017002439e-5
chr2:227452341:G:A	A	-1.29778931150995e-4
chr2:227455023:T:C	C	1.79793972914841e-5
chr2:227457063:G:T	T	8.9148085320419e-5
chr2:227458121:C:T	T	1.39574744595156e-5
chr2:227458879:C:T	T	-4.73068397444168e-6
chr2:227461881:G:A	A	1.04264334375757e-5
chr2:227464342:T:C	C	-4.79785067046661e-6
chr2:227464625:T:G	G	-2.04645329535954e-5
chr2:227465443:G:A	A	1.19285581064958e-5
chr2:227465598:G:T	T	-1.43441700477843e-5
chr2:227465695:T:C	C	-1.02387492414101e-5
chr2:227466341:C:T	T	1.86582752204859e-5
chr2:227469803:G:T	T	-5.53696495989443e-6
chr2:227473243:G:T	T	-1.29766685434452e-5
chr2:227473792:A:G	G	-5.80526781820342e-5
chr2:227474188:T:C	C	-4.38970337111153e-5
chr2:227474535:C:T	T	7.53769248091879e-6
chr2:227474921:A:G	G	-4.97363076899821e-6
chr2:227476227:C:T	T	-6.96780385544341e-6
chr2:227479444:T:G	G	1.53686828098928e-5
chr2:227482534:C:T	T	1.14457213467975e-4
chr2:227487730:C:T	T	-4.78383900361728e-5
chr2:227488355:G:T	T	2.30477094867149e-6
chr2:227498716:C:T	T	8.39888354645864e-6
chr2:227502872:A:G	G	2.12862199803164e-5
chr2:227507001:A:G	G	8.4313391644371e-6
chr2:227507059:A:G	G	-3.26210227709443e-5
chr2:227509254:T:G	G	-3.11197332945096e-5
chr2:227511322:T:C	C	-4.95968263911077e-6
chr2:227518469:G:A	A	-8.93574668709801e-6
chr2:227522482:G:A	A	-3.15558925345409e-6
chr2:227533706:A:G	G	-3.32259439308675e-5
chr2:227534764:T:C	C	-9.14388877313322e-6
chr2:227561536:A:G	G	-6.55040216480484e-5
chr2:227573188:T:C	C	-1.60003517799236e-5
chr2:227573362:G:T	T	-5.45816259795362e-6
chr2:227574139:T:C	C	-9.30318379087046e-6
chr2:227577445:T:C	C	-3.84926327324616e-6
chr2:227581485:G:A	A	1.20784191369725e-5
chr2:227583292:G:A	A	-3.37905132608854e-5
chr2:227586880:G:A	A	-4.21087197105417e-6
chr2:227592467:A:G	G	2.01805340828177e-5
chr2:227594773:T:C	C	-1.23251661323092e-5
chr2:227595741:G:T	T	1.0284481262074e-4
chr2:227595941:C:T	T	-1.92567117500764e-5
chr2:227595968:A:G	G	-7.3492598122175805e-07
chr2:227596932:G:A	A	1.09302781335024e-5
chr2:227598595:C:T	T	1.16285344137555e-5
chr2:227599535:T:G	G	-3.10760398686125e-5
chr2:227600277:T:C	C	-8.01342137365526e-6
chr2:227600973:G:A	A	-1.27496554293114e-5
chr2:227601032:T:C	C	-7.6206760049805e-6
chr2:227601493:C:T	T	6.08062698315486e-5
chr2:227601585:G:A	A	8.70093068045331e-6
chr2:227602077:C:T	T	-1.02250685854742e-5
chr2:227602116:G:A	A	-1.73519416328023e-6
chr2:227602288:G:A	A	1.03278816350847e-5
chr2:227602535:T:C	C	-3.05795312652253e-5
chr2:227602640:T:C	C	-1.64562777362675e-5
chr2:227602848:A:G	G	9.5365871157547e-6
chr2:227604429:T:C	C	-2.01614902098149e-6
chr2:227604963:G:A	A	-2.3883527884086302e-05
chr2:227605406:A:C	C	1.00267769047275e-5
chr2:227608731:A:G	G	-6.41972388059243e-6
chr2:227609226:T:C	C	-5.30121570378653e-6
chr2:227609379:C:A	A	2.41406030330252e-5
chr2:227609390:A:C	C	-4.79540616858203e-6
chr2:227609684:A:G	G	-7.74660205103914e-6
chr2:227610157:T:G	G	-2.27794034115395e-6
chr2:227610238:C:T	T	4.37479981779319e-5
chr2:227610451:T:C	C	5.29450093257835e-6
chr2:227610836:T:G	G	8.05334344785403e-6
chr2:227611424:C:T	T	7.69496790168894e-6
chr2:227611911:G:A	A	-2.9484842189319e-6
chr2:227612594:C:T	T	3.90838873639035e-6
chr2:227613473:G:A	A	-4.71488181022685e-5
chr2:227614334:T:C	C	-1.77656380168612e-5
chr2:227614455:T:C	C	4.81398228118908e-6
chr2:227615833:G:A	A	-6.74160999640165e-6
chr2:227616342:C:T	T	8.17011748040086e-6
chr2:227616703:C:T	T	9.28594083025459e-6
chr2:227616869:G:A	A	5.80100099937629e-5
chr2:227617403:T:G	G	3.0940394320337e-5
chr2:227618097:T:C	C	-4.93972319383809e-5
chr2:227618775:T:C	C	-1.83679044145273e-6
chr2:227619226:A:G	G	-2.09351018662265e-5
chr2:227620078:T:C	C	-9.62332475907814e-5
chr2:227620232:C:T	T	1.59554287314306e-5
chr2:227621328:G:A	A	3.65688693063977e-5
chr2:227621572:C:T	T	1.15152697050402e-5
chr2:227621793:G:A	A	1.04796335090328e-5
chr2:227623481:G:T	T	3.78468708294486e-5
chr2:227623792:A:G	G	2.8800372613361e-5
chr2:227624887:C:T	T	5.00031983559821e-6
chr2:227628134:T:C	C	3.43569847568018e-5
chr2:227628495:G:A	A	3.43569847568018e-5
chr2:227628597:G:T	T	-5.66765659786212e-6
chr2:227629708:C:T	T	3.42196052863122e-5
chr2:227631080:G:A	A	4.2160507806996e-6
chr2:227634141:G:T	T	5.57118459543757e-5
chr2:227635499:T:G	G	-1.22303082495444e-4
chr2:227636405:A:G	G	-1.81330088210175e-5
chr2:227636671:C:A	A	-1.78887312163381e-5
chr2:227636878:T:G	G	5.08452139214792e-5
chr2:227636881:C:T	T	-3.56041018752242e-5
chr2:227639787:A:G	G	4.33253595798902e-6
chr2:227641711:T:C	C	-3.83496568600911e-6
chr2:227642363:C:T	T	-4.78365448890667e-6
chr2:227642522:A:G	G	-2.9730498822127e-5
chr2:227642561:C:T	T	-5.77766645609123e-6
chr2:227642645:G:A	A	3.81434007509985e-5
chr2:227642744:C:T	T	-2.64982461134167e-5
chr2:227643612:T:C	C	-2.25751492428614e-5
chr2:227644333:A:G	G	-1.64597205079239e-5
chr2:227645158:C:T	T	2.01653534263937e-5
chr2:227646717:A:G	G	-1.45387162035921e-6
chr2:227647197:T:C	C	2.61218953619363e-5
chr2:227648475:T:C	C	-4.57496981005936e-5
chr2:227648501:C:T	T	-1.3454606269805e-6
chr2:227649062:T:C	C	-5.34104877795643e-5
chr2:227649177:G:A	A	-5.77953953830954e-5
chr2:227649539:T:C	C	-3.66942700623068e-6
chr2:227651333:G:A	A	-2.0875221430719e-6
chr2:227652431:A:G	G	4.4447062702278e-5
chr2:227653679:C:T	T	3.2795387256037e-5
chr2:227653988:C:T	T	-2.32081011150386e-5
chr2:227654662:G:A	A	2.82508721671201e-5
chr2:227654802:A:G	G	2.09533999495125e-5
chr2:227655395:G:A	A	1.8820650588899e-5
chr2:227655993:T:C	C	2.7079687568704e-5
chr2:227656571:T:C	C	1.99223556770594e-5
chr2:227656975:G:T	T	-4.93622912549774e-5
chr2:227657294:G:A	A	2.62889194353896e-5
chr2:227657573:G:T	T	7.14633651100223e-6
chr2:227657795:A:C	C	1.24287675082846e-4
chr2:227658545:G:A	A	1.67281198953894e-5
chr2:227659121:A:G	G	-1.99325095698752e-5
chr2:227659153:G:A	A	-2.80103222705632e-6
chr2:227659272:A:G	G	-1.17207910867722e-4
chr2:227659463:G:A	A	-9.51360706399898e-8
chr2:227659608:A:G	G	-1.65057386780975e-5
chr2:227662046:G:A	A	-1.42880158767618e-5
chr2:227663083:C:T	T	3.99801811088965e-5
chr2:227663298:A:C	C	-2.8023152218731e-5
chr2:227663376:C:T	T	5.00253065803248e-5
chr2:227663453:T:G	G	-1.14494217089128e-6
chr2:227664548:G:A	A	-8.68964877769695e-6
chr2:227665315:C:T	T	3.56784520519421e-5
chr2:227665338:C:T	T	-4.0843655596157704e-06
chr2:227667058:C:T	T	-1.83704566542302e-5
chr2:227667857:C:A	A	-1.82030017844185e-5
chr2:227667903:C:T	T	6.20380852255626e-6
chr2:227667927:G:A	A	-3.79083618778872e-5
chr2:227670082:C:A	A	9.63753134189761e-5
chr2:227670279:G:A	A	3.86431228356034e-5
chr2:227671460:C:T	T	-3.93980092031484e-5
chr2:227672682:C:A	A	1.15406868692393e-5
chr2:227676557:T:C	C	-1.28395235399018e-5
chr2:227678100:T:C	C	-4.35894049361256e-5
chr2:227681691:G:A	A	5.3286497074298e-6
chr2:227683107:G:A	A	-5.40241019195415e-6
chr2:227684349:C:T	T	-1.73709176857713e-5
chr2:227687993:C:T	T	-6.7832301381599e-6
chr2:227696286:C:T	T	2.73916228551027e-5
chr2:227696537:T:C	C	5.20479755411072e-6
chr2:227699195:C:T	T	3.7145490473118e-5
chr2:227700940:G:A	A	-1.21428008965e-5
chr2:227702382:C:T	T	5.99002526559595e-6
chr2:227703734:T:C	C	2.58666528105137e-5
chr2:227703884:T:C	C	7.15518849925542e-6
chr2:227703936:T:G	G	9.94766426751101e-6
chr2:227706159:A:G	G	3.4649508593511e-6
chr2:227708054:C:A	A	3.53649332924771e-7
chr2:227709815:A:C	C	6.31268735710093e-7
chr2:227713612:C:T	T	-3.05946588252099e-5
chr2:227713965:C:T	T	-9.18781095526999e-6
chr2:227721801:A:C	C	-6.89776974789987e-6
chr2:227725186:T:C	C	-2.87179874708335e-5
chr2:227728631:C:T	T	-1.75982359032125e-5
chr2:227730592:A:G	G	1.19817650734239e-5
chr2:227731599:G:A	A	1.4168721048784e-5
chr2:227735896:C:T	T	5.16215978459129e-5
chr2:227736938:T:C	C	4.07409832090703e-5
chr2:227739881:A:G	G	-2.54815461724063e-6
chr2:227743742:A:G	G	1.21025716587994e-5
chr2:227744046:C:T	T	1.08021091543047e-6
chr2:227746388:T:C	C	-1.01064720596415e-5
chr2:227746760:A:G	G	-7.04122178384379e-6
chr2:227747129:A:C	C	-8.5685144680517e-6
chr2:227747243:G:A	A	2.86458404185749e-5
chr2:227747609:A:G	G	-2.14433266286593e-5
chr2:227748052:C:T	T	9.1590112690387e-6
chr2:227748354:C:T	T	8.00711644721886e-6
chr2:227748553:C:T	T	8.15785155958694e-5
chr2:227754048:C:T	T	2.79765781802979e-6
chr2:227757412:C:T	T	2.0259307815352e-5
chr2:227760141:T:C	C	4.87419556817152e-6
chr2:227760446:C:T	T	5.68066431249871e-7
chr2:227768659:G:A	A	1.64091692989833e-4
chr2:227774841:T:C	C	7.13087197439212e-5
chr2:227775172:A:G	G	3.9567354283153e-5
chr2:227775474:G:T	T	-1.21023861042435e-6
chr2:227782077:A:G	G	-5.57614126270497e-5
chr2:227783159:G:A	A	4.94634258131981e-6
chr2:227785343:T:C	C	-4.7644996571373e-6
chr2:227792977:A:G	G	-8.58482579856244e-5
chr2:227800398:T:G	G	2.9957591501897e-5
chr2:227802190:C:T	T	-1.10553222291003e-5
chr2:227802542:C:T	T	4.18801836923166e-7
chr2:227806707:C:T	T	3.27537702369513e-5
chr2:227812206:G:A	A	3.67811529395246e-6
chr2:227812950:C:A	A	3.6650840351461e-5
chr2:227813126:T:C	C	-2.1968674247654e-5
chr2:227815864:A:G	G	-1.59985250859986e-5
chr2:227826939:T:C	C	6.30311781491412e-6
chr2:227846882:G:A	A	-7.13716870779088e-6
chr2:227848525:G:A	A	-3.80162508803255e-6
chr2:227850659:C:T	T	-2.97149402815404e-6
chr2:227858504:G:A	A	-1.01923672127406e-5
chr2:227860871:G:A	A	-2.56365612698251e-5
chr2:227870551:T:C	C	-7.77067672488235e-6
chr2:227871016:C:T	T	-9.72223493345156e-7
chr2:227885523:G:T	T	-6.21692072323866e-6
chr2:227889256:G:A	A	-1.47913839977e-5
chr2:227896577:C:T	T	-6.49417199065234e-7
chr2:227899188:T:G	G	6.88914873788629e-6
chr2:227901016:A:G	G	7.77237819708988e-5
chr2:227907452:T:C	C	3.0789519976153e-6
chr2:227911955:T:G	G	4.13335817870094e-6
chr2:227912222:A:G	G	4.90894029096485e-6
chr2:227913849:C:T	T	1.33606332430009e-5
chr2:227914474:C:T	T	-1.70573605507344e-5
chr2:227918260:C:T	T	4.26355695995566e-6
chr2:227937210:A:C	C	5.06614221841634e-6
chr2:227939743:C:T	T	4.0789855904407e-6
chr2:227941178:C:T	T	-7.10711669438789e-6
chr2:227941960:C:T	T	1.28749182157103e-5
chr2:227943980:G:T	T	2.56222875058947e-6
chr2:227947271:T:C	C	3.14642132265331e-5
chr2:227947297:T:G	G	-1.07326296645634e-5
chr2:227957631:C:T	T	-8.6139565972883e-6
chr2:227971006:G:A	A	1.10629456557491e-5
chr2:227975644:C:T	T	3.90798041763632e-6
chr2:227979232:C:T	T	4.78793825015586e-6
chr2:228009564:C:T	T	1.28762859450799e-5
chr2:228018254:T:C	C	-1.14336496298776e-5
chr2:228019005:T:C	C	-1.04167288695178e-5
chr2:228027047:C:T	T	-4.5041716539192e-6
chr2:228043211:A:G	G	-7.03130393770131e-6
chr2:228043742:G:A	A	8.1671423083048e-5
chr2:228048062:A:G	G	-4.00452582251244e-6
chr2:228056037:T:G	G	9.06549224433292e-8
chr2:228059235:T:C	C	4.19840390536417e-6
chr2:228061182:A:G	G	1.01434926436058e-6
chr2:228079566:C:T	T	8.09634129226479e-8
chr2:228085872:A:G	G	-5.46113541693059e-6
chr2:228086064:G:A	A	2.11447304867168e-5
chr2:228103479:A:G	G	-1.19918229805683e-5
chr2:228103593:G:A	A	-8.55338022546513e-6
chr2:228108944:A:G	G	-5.97042974775558e-6
chr2:228112512:G:A	A	-3.36781222801236e-6
chr2:228115642:C:T	T	-4.58412882608833e-6
chr2:228126424:G:A	A	3.45683841536192e-5
chr2:228127595:G:A	A	5.60302491057709e-5
chr2:228136077:G:T	T	1.03766756285084e-5
chr2:228150003:C:T	T	-7.7714017434408e-6
chr2:228152776:T:C	C	1.49882567992088e-5
chr2:228154071:A:G	G	-2.88028534064613e-6
chr2:228156476:A:G	G	-7.59857567739801e-6
chr2:228159191:T:C	C	2.71640686668737e-5
chr2:228160291:C:T	T	-6.60097444220677e-7
chr2:228160833:C:A	A	-4.12394953756111e-5
chr2:228170746:A:C	C	-1.8944185886131e-5
chr2:228172037:G:A	A	-2.60801688647334e-6
chr2:228172927:T:C	C	-7.4658738425407e-6
chr2:228173169:T:C	C	-4.33778334738923e-6
chr2:228174087:T:C	C	-2.08662724069015e-6
chr2:228182820:G:A	A	-2.34507317074992e-7
chr2:228183799:G:A	A	-8.16885130528649e-6
chr2:228192208:T:G	G	-1.98383522560375e-6
chr2:228218042:G:A	A	4.3876124459679e-6
chr2:228236473:C:T	T	3.08913372512819e-8
chr2:228242620:G:T	T	8.1211754419908e-7
chr2:228258407:A:G	G	1.4983949808348e-5
chr2:228268852:C:T	T	-7.8439851341537e-6
chr2:228268931:C:T	T	6.681556498123e-6
chr2:228274197:G:A	A	7.8439851341537e-6
chr2:228287250:C:A	A	2.24045822979704e-5
chr2:228295407:A:G	G	1.24330998320147e-5
chr2:228308316:G:A	A	-5.89979509620658e-6
chr2:228312021:G:T	T	-8.88916239309926e-6
chr2:228316701:C:T	T	-6.15244252527306e-6
chr2:228321341:G:T	T	2.49341108600659e-6
chr2:228336967:G:A	A	5.52240604108468e-6
chr2:228342478:C:T	T	-9.33919142094181e-7
chr2:228347241:C:T	T	-6.46668459316853e-6
chr2:228367809:T:C	C	-1.7008521115239e-5
chr2:228367853:A:C	C	-3.36941145475228e-5
chr2:228368472:A:G	G	-1.26097494506532e-4
chr2:228370079:T:C	C	-2.97855208190471e-5
chr2:228375892:T:C	C	1.53274224898302e-5
chr2:228376517:T:C	C	-2.15573926038066e-6
chr2:228376648:C:T	T	-1.40720672356865e-5
chr2:228377061:A:G	G	-2.86895858882872e-5
chr2:228377262:A:G	G	-3.74955041882257e-6
chr2:228378030:T:C	C	-7.4839022647843e-6
chr2:228378712:A:G	G	-2.07866722091912e-5
chr2:228382098:T:C	C	-1.2649347159262e-4
chr2:228405109:G:T	T	1.32149403442545e-5
chr2:228408777:G:A	A	-1.19565652844744e-4
chr2:228414508:T:C	C	-3.63722421108543e-5
chr2:228418495:A:G	G	-2.52691442305901e-5
chr2:228426027:A:C	C	-2.06978297089308e-4
chr2:228433404:T:C	C	1.47932372815383e-4
chr2:228442578:C:T	T	-1.13586773783057e-5
chr2:228443097:T:C	C	-2.19648031018084e-5
chr2:228444139:C:T	T	-2.35948459222698e-5
chr2:228445857:C:T	T	-4.93342165536293e-5
chr2:228459993:G:A	A	-5.02272565640833e-6
chr2:228460391:G:A	A	-1.26523124805773e-5
chr2:228460809:A:G	G	-2.18687986539659e-5
chr2:228466624:A:G	G	-1.27420803826385e-5
chr2:228466655:C:T	T	-1.26367823926882e-6
chr2:228466816:C:T	T	-3.35958194054799e-5
chr2:228467775:A:G	G	-2.06785555001326e-6
chr2:228468564:G:A	A	-2.52711548191645e-5
chr2:228480580:G:A	A	-1.25335782618137e-5
chr2:228485890:G:A	A	-1.71163441359861e-5
chr2:228502651:G:A	A	5.3194072272557e-6
chr2:228502812:A:G	G	2.14241407539326e-5
chr2:228502917:G:T	T	-4.35305624619232e-5
chr2:228504831:G:A	A	-1.69167134010472e-5
chr2:228506071:C:T	T	-2.59014891572085e-5
chr2:228511131:T:C	C	8.78550257645795e-6
chr2:228517900:G:T	T	-1.86429208349108e-6
chr2:228555075:G:A	A	-7.62838390839511e-5
chr2:228581429:C:T	T	2.30072358063051e-5
chr2:228613631:G:A	A	1.86305643257857e-5
chr2:228617709:C:T	T	-6.92543902921445e-6
chr2:228629226:C:A	A	-1.24881383465389e-5
chr2:228639632:A:G	G	4.94559864225411e-5
chr2:228644759:C:T	T	1.37660328823833e-5
chr2:228645772:A:C	C	3.61111953516109e-5
chr2:228646213:T:C	C	5.56480967755486e-5
chr2:228652359:G:A	A	-2.25315364264406e-5
chr2:228667393:C:T	T	3.3010137177768e-8
chr2:228668383:G:A	A	2.99029524548633e-5
chr2:228673748:G:A	A	-6.6074823836309e-6
chr2:228680519:T:C	C	5.53996353288259e-6
chr2:228685740:A:G	G	2.66646400106436e-5
chr2:228690774:C:T	T	4.19307827912693e-5
chr2:228729350:A:G	G	-7.93519034535913e-6
chr2:228729483:C:T	T	-1.53151267740763e-5
chr2:228744485:A:G	G	-2.86677681067694e-5
chr2:228746439:C:T	T	2.81037704179542e-6
chr2:228751520:T:C	C	2.35493188314429e-5
chr2:228782691:C:T	T	3.88446532304617e-7
chr2:228787747:G:A	A	9.90226794581906e-6
chr2:228791008:G:T	T	1.78133454712394e-6
chr2:228792005:G:A	A	-1.97968286252504e-5
chr2:228793738:G:A	A	-7.40441501997029e-5
chr2:228799253:T:C	C	1.45066364493536e-5
chr2:228799526:G:A	A	1.63601248218667e-5
chr2:228799574:T:C	C	1.63601248218667e-5
chr2:228816371:C:T	T	-4.50384493197517e-6
chr2:228830207:T:C	C	-1.12360283281327e-5
chr2:228849311:G:A	A	4.23312912759903e-5
chr2:228875729:C:A	A	4.49139987971395e-5
chr2:228878293:G:A	A	9.06519042727517e-6
chr2:228883652:T:C	C	1.27950897389029e-5
chr2:228892318:C:T	T	2.70284760110204e-5
chr2:228898616:G:A	A	-8.29125946822277e-6
chr2:228912642:G:T	T	-2.72982837914696e-5
chr2:228916085:A:G	G	-8.16725357692847e-5
chr2:228916254:T:C	C	-5.22804022985467e-6
chr2:228924827:C:A	A	-3.91140949651734e-5
chr2:228925251:C:T	T	4.91581838775193e-6
chr2:228930335:A:G	G	-3.46972134249925e-5
chr2:228934749:T:C	C	-3.57231375493977e-8
chr2:228951316:C:T	T	-2.38916792688319e-5
chr2:228957884:C:T	T	-1.59827350768876e-5
chr2:228961153:G:T	T	1.34426398602272e-5
chr2:228962663:G:A	A	1.54751303097088e-5
chr2:228968437:A:C	C	-2.46204824001506e-6
chr2:228976852:C:T	T	2.93982872760024e-5
chr2:228976886:T:C	C	-6.02380670994049e-6
chr2:228978622:C:T	T	1.05675816654202e-5
chr2:229001675:C:T	T	-4.08784728714279e-5
chr2:229007095:G:A	A	-4.00331559397147e-6
chr2:229008117:G:A	A	1.77163423251297e-5
chr2:229008226:T:C	C	1.21598445555147e-6
chr2:229011161:T:G	G	5.22596293520596e-5
chr2:229012012:T:C	C	-1.11493240712012e-4
chr2:229014727:T:C	C	4.47204778482602e-5
chr2:229018706:C:T	T	-1.06765587727965e-5
chr2:229024767:T:C	C	-1.13761726727394e-5
chr2:229028032:G:A	A	4.85679785340283e-5
chr2:229029076:G:A	A	-5.20643111161706e-6
chr2:229029166:C:T	T	3.1510436857379e-6
chr2:229032316:G:A	A	5.28614540401743e-7
chr2:229041705:A:G	G	-1.1675752039574e-5
chr2:229042607:C:T	T	-1.09836227859417e-6
chr2:229045538:T:G	G	-2.37556782562098e-5
chr2:229045549:G:A	A	-2.34713826608181e-5
chr2:229049651:A:G	G	-1.23255403643217e-5
chr2:229053030:T:C	C	-2.40460112715496e-5
chr2:229053092:C:A	A	-1.00745359275828e-5
chr2:229053305:A:G	G	1.27332121408927e-5
chr2:229056509:A:G	G	-5.2295906919136e-6
chr2:229056558:G:A	A	6.31106661863107e-6
chr2:229059071:C:T	T	1.2231044339147e-5
chr2:229065112:C:T	T	3.28319892203034e-5
chr2:229079456:G:A	A	-2.0634969973322e-5
chr2:229080972:A:G	G	-2.79363210375582e-5
chr2:229088810:C:T	T	8.06731802819239e-6
chr2:229092287:G:T	T	-1.64765540642647e-6
chr2:229098305:C:T	T	2.35952503488296e-6
chr2:229099728:C:T	T	-9.54367384002901e-6
chr2:229102612:T:C	C	-1.28583082293144e-5
chr2:229103502:T:C	C	1.42098956123894e-5
chr2:229105082:A:G	G	-1.36744094529736e-5
chr2:229105332:G:A	A	1.42051387503021e-5
chr2:229105566:T:C	C	1.03640534339966e-5
chr2:229113199:C:T	T	-1.67807673116016e-5
chr2:229113635:C:T	T	-2.81911055774414e-6
chr2:229113754:C:T	T	2.24042389591854e-5
chr2:229123622:C:A	A	3.90348169868013e-5
chr2:229130059:C:T	T	-8.05059881603761e-6
chr2:229132359:C:T	T	-1.26265698002404e-5
chr2:229134816:T:C	C	4.5326517744475e-5
chr2:229137890:T:G	G	2.96822997682702e-6
chr2:229142143:T:C	C	9.3251891989757e-6
chr2:229148304:G:A	A	-7.99902811197995e-6
chr2:229149725:C:T	T	1.73757942293428e-5
chr2:229155791:A:G	G	-1.62504459731756e-5
chr2:229156450:A:G	G	-1.52674878899466e-5
chr2:229160894:G:A	A	3.77265497088611e-6
chr2:229164644:G:A	A	1.33665280147357e-5
chr2:229165689:A:G	G	1.14054112421578e-5
chr2:229166366:C:A	A	-2.27083067268522e-6
chr2:229168844:T:G	G	-2.07279524917107e-5
chr2:229177844:C:T	T	-3.42305122590887e-6
chr2:229182560:C:A	A	1.1624204658875e-5
chr2:229191435:T:C	C	-1.4395613318573e-5
chr2:229194144:T:C	C	-3.91852093856589e-7
chr2:229194879:C:A	A	3.49633725143327e-6
chr2:229195069:T:C	C	2.88694676852945e-5
chr2:229197390:G:A	A	3.06134906377842e-5
chr2:229205058:A:G	G	-6.81976975421667e-6
chr2:229205350:T:C	C	5.90805027724528e-9
chr2:229208439:T:C	C	1.82428217988899e-5
chr2:229211631:C:A	A	-5.30404048172263e-5
chr2:229228735:G:T	T	-4.1144759078788e-6
chr2:229235916:G:A	A	1.70250457639239e-6
chr2:229236075:C:T	T	5.92661705731818e-6
chr2:229236327:C:T	T	-2.19491013682891e-5
chr2:229238655:C:T	T	-2.62694449898662e-6
chr2:229250230:C:T	T	1.18005641561058e-6
chr2:229251319:A:G	G	-4.63985968146586e-5
chr2:229254562:C:T	T	-2.19442106253683e-5
chr2:229257531:G:A	A	-6.76580390890636e-6
chr2:229257669:A:G	G	2.21441442215288e-5
chr2:229264039:A:G	G	-9.33227082603196e-6
chr2:229264777:A:G	G	-3.42891961070341e-5
chr2:229266936:G:A	A	1.52332619668011e-5
chr2:229270616:C:A	A	9.33088877122888e-6
chr2:229273586:C:T	T	1.34190566849888e-5
chr2:229273842:G:A	A	5.14944498225428e-5
chr2:229274468:A:G	G	-2.44847246477212e-5
chr2:229277363:G:A	A	-4.31373571384261e-5
chr2:229288067:G:T	T	1.60761518172026e-5
chr2:229295215:A:G	G	1.349328172573e-5
chr2:229298644:G:A	A	-1.91351481555027e-5
chr2:229301931:C:T	T	-3.17865188929069e-5
chr2:229310402:A:G	G	2.82608407763459e-6
chr2:229317866:A:G	G	2.29736110341304e-5
chr2:229319496:T:C	C	-1.09247144035065e-5
chr2:229325190:T:C	C	8.68679544435202e-6
chr2:229326604:C:T	T	3.36092411878759e-5
chr2:229332268:C:T	T	7.87403459545485e-6
chr2:229334732:G:A	A	-1.91400914629478e-5
chr2:229335786:A:G	G	-3.32459068221214e-6
chr2:229345805:G:A	A	-2.60887067878403e-6
chr2:229346718:T:C	C	-4.68834233947704e-7
chr2:229350216:T:C	C	-1.62881916263959e-6
chr2:229353543:G:A	A	5.06960787774243e-6
chr2:229359315:T:C	C	-1.22572468159792e-5
chr2:229364585:A:G	G	2.91701561080958e-6
chr2:229365156:A:G	G	4.38516322148109e-5
chr2:229372761:G:A	A	-1.09670152128942e-5
chr2:229387591:A:G	G	-9.05909096044073e-6
chr2:229402075:G:A	A	-1.03137335613365e-5
chr2:229407932:A:G	G	-6.56344310130514e-6
chr2:229412428:A:G	G	1.55808520583241e-5
chr2:229414015:A:G	G	1.29934597019725e-5
chr2:229417850:C:T	T	1.05437918984426e-5
chr2:229419238:A:C	C	-1.38745285966321e-5
chr2:229420099:T:C	C	9.86719498091268e-6
chr2:229425070:T:G	G	5.00247980194564e-6
chr2:229429453:T:C	C	-2.76053266767903e-5
chr2:229437309:G:A	A	-1.325697643217e-5
chr2:229442147:A:G	G	4.84944969356197e-7
chr2:229444190:A:C	C	-3.54407705926021e-6
chr2:229446959:G:T	T	5.22693183597246e-6
chr2:229453793:G:A	A	4.66357513051505e-6
chr2:229457828:C:T	T	-1.10718702451623e-5
chr2:229460996:C:A	A	-1.09849780519309e-7
chr2:229463285:T:C	C	-1.45803732939328e-5
chr2:229467614:C:T	T	2.29850634424685e-5
chr2:229483309:T:C	C	9.59160830147914e-6
chr2:229483724:G:T	T	-4.85849821725148e-5
chr2:229484065:A:C	C	9.59160830147914e-6
chr2:229485085:G:A	A	2.63726535768319e-5
chr2:229486132:G:A	A	-4.07999040253139e-6
chr2:229486160:G:A	A	8.56702602892443e-5
chr2:229486842:G:A	A	4.24001009182443e-5
chr2:229489833:G:A	A	1.49474222282769e-5
chr2:229499601:C:T	T	2.22057556537758e-6
chr2:229502956:T:C	C	2.84842056473652e-7
chr2:229503087:A:G	G	1.18911303347206e-5
chr2:229504107:C:T	T	-1.09618494281869e-5
chr2:229506495:G:A	A	2.24894719153664e-6
chr2:229507437:G:A	A	5.4651839098126e-5
chr2:229507598:A:G	G	1.86745791916227e-5
chr2:229509082:C:T	T	6.55742776121733e-7
chr2:229513206:T:G	G	3.3705780454793e-5
chr2:229514808:T:C	C	5.17294780082717e-6
chr2:229519649:C:A	A	-1.24371893991575e-5
chr2:229520345:G:A	A	2.29983550155279e-5
chr2:229520595:G:A	A	1.40799442040543e-5
chr2:229520721:T:G	G	-1.91394839920896e-6
chr2:229522883:C:T	T	-4.86696495631487e-6
chr2:229528375:A:G	G	-1.03053363530076e-5
chr2:229531272:C:T	T	1.90515383590245e-5
chr2:229539656:G:A	A	1.34916294362269e-5
chr2:229545250:G:A	A	1.45415914356173e-5
chr2:229547383:C:T	T	4.25791636132752e-5
chr2:229553710:T:G	G	-6.6139389520554e-6
chr2:229566138:G:A	A	-3.24481606366938e-5
chr2:229572149:A:G	G	1.93281470056765e-5
chr2:229575388:C:A	A	-3.95931059166071e-5
chr2:229586765:T:C	C	1.64310335745329e-5
chr2:229587233:A:C	C	-3.88180632934118e-7
chr2:229588128:T:C	C	-2.72839364025996e-5
chr2:229588898:G:A	A	-3.57209128943082e-6
chr2:229589211:C:T	T	-2.38864822912769e-5
chr2:229598523:T:C	C	-2.81795041085175e-5
chr2:229599775:C:T	T	5.27855461803016e-5
chr2:229605699:G:A	A	1.89463926755554e-5
chr2:229614350:T:G	G	-1.95500027929623e-5
chr2:229616047:C:T	T	9.95212847678133e-6
chr2:229616876:A:G	G	5.76343321567732e-5
chr2:229618435:G:A	A	5.55923416853561e-6
chr2:229619820:A:G	G	2.77903228733497e-6
chr2:229622843:T:C	C	1.99654408838389e-5
chr2:229623751:C:T	T	3.77682950815639e-6
chr2:229627891:C:T	T	2.58314829937596e-6
chr2:229629108:C:T	T	2.90768665239029e-5
chr2:229635212:G:A	A	2.28662432759207e-6
chr2:229635530:C:T	T	1.24284183242215e-5
chr2:229636945:A:G	G	1.2474941929805e-5
chr2:229651456:A:C	C	-3.11634806205998e-5
chr2:229653517:A:G	G	2.04092534316198e-6
chr2:229657192:G:A	A	6.65387233688809e-6
chr2:229657682:G:A	A	5.06855543932274e-6
chr2:229661337:T:C	C	-3.23097926999342e-5
chr2:229663085:C:T	T	-3.92637668144813e-6
chr2:229674244:C:T	T	-1.33069523328555e-5
chr2:229680267:T:C	C	-2.04990085429654e-5
chr2:229680504:A:G	G	-1.9576099351637e-5
chr2:229680640:T:C	C	-4.09487349439192e-5
chr2:229684023:A:G	G	-3.86856700713865e-5
chr2:229690079:A:G	G	-1.85125997110906e-4
chr2:229691931:C:T	T	3.00595034612283e-5
chr2:229692288:C:T	T	-2.45912682781678e-4
chr2:229695725:T:C	C	-6.52985230963187e-5
chr2:229712918:T:C	C	4.61822532082298e-5
chr2:229713131:C:T	T	6.08893601757098e-5
chr2:229740784:T:C	C	-2.58212231451293e-6
chr2:229744433:C:T	T	1.56012159499275e-5
chr2:229754524:G:A	A	1.23072936372298e-5
chr2:229758332:A:G	G	4.00038866839478e-6
chr2:229765975:G:A	A	3.82379771624559e-5
chr2:229777154:C:T	T	1.85582921296133e-5
chr2:229831242:T:C	C	4.3190040864875e-6
chr2:229840230:C:T	T	-1.81264816718301e-5
chr2:229864496:A:G	G	1.25460675705305e-6
chr2:229866681:C:T	T	-1.80560951688339e-5
chr2:229877703:C:T	T	1.23902743534088e-5
chr2:229889168:G:A	A	4.1672457630154e-5
chr2:229959373:G:A	A	-2.53295293024793e-4
chr2:229964878:T:C	C	-9.89255459269286e-6
chr2:229983655:C:T	T	2.32393309056616e-6
chr2:230008407:A:G	G	1.02226267240706e-5
chr2:230035049:G:A	A	-2.36227604171735e-6
chr2:230039353:A:G	G	-7.63694103480515e-6
chr2:230039690:A:G	G	1.66239191205967e-5
chr2:230040055:T:C	C	1.53545683859994e-5
chr2:230047068:G:A	A	7.26168312892693e-6
chr2:230047075:T:C	C	3.83121882240329e-6
chr2:230048317:C:A	A	8.27834830511075e-6
chr2:230054133:G:T	T	7.31851813094087e-7
chr2:230055663:T:C	C	2.9211392532436e-6
chr2:230059019:A:G	G	-2.91352654799653e-5
chr2:230071038:G:A	A	2.90649117607021e-5
chr2:230079317:C:T	T	-1.24904770139019e-5
chr2:230082787:A:C	C	1.82186501095762e-5
chr2:230083893:C:T	T	-1.47466801947831e-5
chr2:230084283:C:T	T	9.98198777487481e-6
chr2:230094824:G:A	A	4.10084441075889e-6
chr2:230095928:C:T	T	8.78902183541842e-6
chr2:230128025:A:G	G	3.21183559276056e-5
chr2:230128040:G:A	A	1.65665629894802e-5
chr2:230128505:C:A	A	3.0656845664294e-5
chr2:230132173:T:C	C	1.39352678550544e-5
chr2:230132687:G:A	A	-1.1437112397786e-5
chr2:230157880:A:G	G	1.00835775493418e-4
chr2:230161358:A:G	G	-1.65825054867379e-5
chr2:230161721:C:T	T	-2.204200915352e-5
chr2:230162189:C:T	T	-1.13931784063084e-6
chr2:230166284:T:G	G	9.01900834431401e-6
chr2:230166300:G:A	A	1.35450271415176e-5
chr2:230167656:A:G	G	9.52819577248339e-6
chr2:230169479:A:G	G	1.30720518537916e-6
chr2:230170859:A:G	G	6.26438565786468e-5
chr2:230171029:C:T	T	7.21929417259314e-5
chr2:230172144:C:T	T	1.18581333160627e-4
chr2:230173117:T:C	C	-3.02201358271611e-5
chr2:230173444:A:G	G	1.25880378361251e-5
chr2:230174555:C:A	A	7.84385614955831e-5
chr2:230175917:T:G	G	-7.34059340755348e-6
chr2:230178554:A:C	C	5.82116175942572e-7
chr2:230179148:T:G	G	-1.05407201553048e-5
chr2:230179165:C:T	T	-3.30465384701291e-6
chr2:230182908:G:A	A	-1.41402601446098e-5
chr2:230182929:T:C	C	-9.75455916043104e-6
chr2:230182946:G:A	A	-9.75455916043104e-6
chr2:230185853:G:A	A	-5.63270369186274e-6
chr2:230199753:C:T	T	-2.51961586922404e-7
chr2:230200914:G:A	A	-4.40870892101514e-5
chr2:230204035:T:C	C	7.82951609947018e-7
chr2:230207342:C:T	T	-1.39439847665456e-5
chr2:230210965:G:A	A	-2.94634985464236e-5
chr2:230212397:G:A	A	-9.40128081581179e-6
chr2:230216669:T:C	C	-1.05757787391711e-5
chr2:230218396:C:T	T	-6.98728046200064e-6
chr2:230218417:A:G	G	-1.39760069007422e-5
chr2:230223951:G:A	A	-4.79527930041989e-6
chr2:230225228:T:C	C	1.96293907126475e-5
chr2:230226508:T:G	G	3.74561210575214e-5
chr2:230232414:T:C	C	1.9344637689867e-5
chr2:230239764:C:A	A	-5.83434028382622e-6
chr2:230242009:C:T	T	1.86751556245824e-5
chr2:230243114:G:A	A	-2.74482108922754e-6
chr2:230246707:A:G	G	2.17978678750957e-6
chr2:230247030:C:T	T	-1.5533943188443e-5
chr2:230253471:G:A	A	-1.5817428495966e-5
chr2:230254549:C:T	T	-3.15321968177396e-5
chr2:230257495:A:G	G	1.08890740806602e-5
chr2:230266172:C:T	T	-8.48881749291414e-7
chr2:230284382:T:C	C	-4.80858274108318e-6
chr2:230284393:G:A	A	-1.32763928789073e-4
chr2:230290989:T:C	C	1.84709287206854e-6
chr2:230295806:A:G	G	1.76972541847591e-6
chr2:230301656:T:C	C	-2.57461701532949e-5
chr2:230309705:G:A	A	-1.28954903215325e-6
chr2:230316200:A:G	G	-8.51282801554822e-6
chr2:230319071:T:C	C	-5.97273309128064e-6
chr2:230323502:C:T	T	1.51831681965775e-5
chr2:230323515:G:A	A	1.23680522222975e-5
chr2:230324025:T:G	G	3.8507914428915e-6
chr2:230324332:T:C	C	-4.77164125198467e-6
chr2:230325731:T:C	C	-7.0712860858794e-6
chr2:230334318:C:T	T	-1.76508835631693e-5
chr2:230342804:A:G	G	-2.00495153923729e-5
chr2:230342993:C:A	A	-2.00495153923729e-5
chr2:230357625:T:G	G	1.82947499371598e-5
chr2:230357960:T:C	C	-2.25431515667158e-5
chr2:230359260:C:T	T	-7.4463423744365e-6
chr2:230372248:G:A	A	3.51632307886084e-5
chr2:230376561:T:C	C	2.21115637911024e-5
chr2:230378278:G:A	A	2.02478847894663e-5
chr2:230378620:C:T	T	-1.60374950020925e-5
chr2:230380395:G:A	A	-3.37321546588385e-6
chr2:230384578:G:T	T	-2.86784573041629e-5
chr2:230386228:T:C	C	-1.86144163699621e-5
chr2:230392097:A:G	G	3.65590384534612e-5
chr2:230393435:C:T	T	-2.76900625680503e-5
chr2:230393735:A:G	G	-3.49040742774088e-6
chr2:230409838:A:G	G	-1.70862834541467e-4
chr2:230415077:C:T	T	2.81096182293009e-6
chr2:230416571:T:C	C	5.63266762590011e-5
chr2:230419841:T:C	C	7.04215257791882e-5
chr2:230420855:A:C	C	2.83635855451539e-5
chr2:230423167:C:T	T	-7.84941991358794e-7
chr2:230423846:C:T	T	5.37392717465208e-6
chr2:230432618:C:T	T	2.71761319830374e-5
chr2:230435310:T:C	C	2.75286540762318e-5
chr2:230444689:T:G	G	6.19198760473919e-5
chr2:230445905:A:G	G	1.61244760442318e-4
chr2:230447425:G:A	A	7.20344264257804e-6
chr2:230449378:G:A	A	-1.07021786977809e-5
chr2:230451390:C:T	T	5.46376608080866e-6
chr2:230466979:A:G	G	5.15612852714349e-6
chr2:230466991:C:T	T	2.07439708989091e-5
chr2:230470968:A:G	G	-6.67127941508692e-6
chr2:230475016:A:G	G	-3.06593371896201e-6
chr2:230478375:G:A	A	-4.33533926003908e-5
chr2:230480845:C:A	A	-3.28368953694423e-6
chr2:230482090:C:A	A	3.34272529430617e-5
chr2:230484173:A:G	G	-3.80957375199824e-5
chr2:230492658:T:C	C	4.70908044462345e-6
chr2:230500373:T:C	C	-4.87590828139079e-6
chr2:230500759:C:T	T	-9.9939724862968e-6
chr2:230508036:T:C	C	-3.7113361378372e-6
chr2:230515096:A:G	G	5.30260062605355e-5
chr2:230541355:G:A	A	3.35513765311174e-5
chr2:230541965:T:C	C	-2.45027400472896e-6
chr2:230542804:C:T	T	-2.5793338115449e-6
chr2:230547086:G:A	A	-9.62457947162936e-6
chr2:230549973:C:T	T	4.19296123928519e-6
chr2:230550474:A:G	G	5.35452547305579e-6
chr2:230555686:A:C	C	2.50354841791288e-5
chr2:230556586:C:T	T	-2.00131422221565e-8
chr2:230556968:G:A	A	-8.25531405696405e-7
chr2:230563662:T:C	C	2.91709789587912e-5
chr2:230564505:C:T	T	7.25110069527232e-6
chr2:230565551:G:A	A	4.70865284351234e-6
chr2:230566605:A:C	C	3.16581142042438e-6
chr2:230569051:T:C	C	3.94045463479282e-6
chr2:230569557:G:A	A	3.94045463479282e-6
chr2:230569621:G:A	A	-1.57059809595024e-5
chr2:230577781:T:C	C	4.33150173075714e-6
chr2:230578713:G:T	T	2.25552301171025e-6
chr2:230578852:G:A	A	4.13584244618175e-5
chr2:230580181:C:T	T	-2.05546566844828e-5
chr2:230583002:A:G	G	-7.81477175996917e-6
chr2:230583805:G:T	T	-6.98042154955308e-6
chr2:230583857:C:T	T	-7.0681789329311e-6
chr2:230587932:A:G	G	3.56415041753879e-6
chr2:230589335:C:T	T	-1.28484402906336e-6
chr2:230589639:A:C	C	-1.51537561204064e-6
chr2:230592903:C:T	T	8.92492305486445e-6
chr2:230593878:T:C	C	1.02276555160184e-5
chr2:230593923:C:T	T	-2.07198287492142e-5
chr2:230599992:G:T	T	-1.65141193514274e-6
chr2:230601096:T:C	C	5.40084644365223e-7
chr2:230612508:A:C	C	3.09937849810439e-5
chr2:230612700:G:A	A	-1.2295370242699e-6
chr2:230628345:T:C	C	3.15786686290553e-6
chr2:230628710:C:T	T	8.01532385050715e-6
chr2:230636090:G:A	A	-7.99613824563067e-6
chr2:230671519:T:C	C	1.8201584295712e-6
chr2:230674348:A:G	G	4.91638157445551e-6
chr2:230674458:A:G	G	1.33596534355375e-5
chr2:230674979:G:A	A	-3.81535005779224e-6
chr2:230676343:G:A	A	1.20767476664973e-6
chr2:230676622:C:A	A	7.09512603152981e-6
chr2:230677387:T:C	C	6.30725295056139e-6
chr2:230679218:C:T	T	7.3992941662123e-6
chr2:230679548:C:T	T	5.79034437571549e-6
chr2:230685991:G:A	A	3.77141469195317e-5
chr2:230690969:T:C	C	1.64748480924628e-5
chr2:230697207:G:A	A	-7.20023587931583e-5
chr2:230707294:G:A	A	1.91734282574307e-5
chr2:230714966:T:C	C	-5.70893285188321e-6
chr2:230717481:G:A	A	1.0333431779479e-6
chr2:230741368:G:A	A	-2.02667662140211e-6
chr2:230770256:A:G	G	1.47670578144488e-5
chr2:230774259:A:G	G	-2.53627359736874e-5
chr2:230807375:G:T	T	-1.96547052852842e-5
chr2:230818942:G:A	A	-1.78496809627794e-5
chr2:230819184:G:A	A	3.84398329270666e-5
chr2:230827970:A:G	G	-2.00367627564784e-6
chr2:230831944:G:A	A	1.97107848594709e-5
chr2:230837376:A:G	G	5.80513115842681e-6
chr2:230842012:A:G	G	3.93039950632297e-5
chr2:230845238:A:G	G	1.74457895392117e-5
chr2:230847145:T:C	C	1.782078821148e-5
chr2:230856768:C:T	T	4.70573703148594e-5
chr2:230860596:A:G	G	-2.44447550439102e-6
chr2:230861303:A:G	G	-4.87299585738372e-7
chr2:230861906:G:A	A	-6.2708094223346e-5
chr2:230862147:A:G	G	5.31153173894395e-6
chr2:230862684:T:C	C	1.17882460982073e-6
chr2:230862833:A:G	G	2.23821372455059e-6
chr2:230865869:T:C	C	9.68569438600012e-7
chr2:230866865:A:G	G	-2.22025335603431e-5
chr2:230869865:G:A	A	-1.4030050651424e-4
chr2:230871895:G:A	A	1.05757200935234e-6
chr2:230873554:G:A	A	-1.03068993494912e-5
chr2:230874194:G:T	T	-1.0009985337826e-5
chr2:230874727:G:A	A	-1.93369747776936e-5
chr2:230876098:C:T	T	-1.80304061968161e-5
chr2:230876996:A:G	G	-2.25936707657804e-6
chr2:230877996:T:G	G	-1.36613485074311e-5
chr2:230879906:T:G	G	1.6324045972433e-5
chr2:230882711:G:A	A	1.13940407600453e-5
chr2:230883008:C:T	T	1.13051995555146e-5
chr2:230883193:T:G	G	-5.86363062737386e-6
chr2:230887148:G:A	A	5.43965062587347e-6
chr2:230892617:C:T	T	-3.42864162890689e-6
chr2:230892644:A:C	C	-9.40033128890234e-6
chr2:230894037:G:A	A	1.67937461659245e-5
chr2:230894548:C:T	T	3.43749877764731e-5
chr2:230894611:C:T	T	8.53293659452338e-6
chr2:230896962:G:A	A	1.39674219096582e-5
chr2:230897215:A:G	G	3.55616513071359e-5
chr2:230899101:C:T	T	-4.18811726725574e-6
chr2:230902380:G:A	A	7.73816310227765e-6
chr2:230907209:A:G	G	-5.45587420856573e-6
chr2:230910379:C:A	A	-3.54928750103384e-6
chr2:230910656:C:T	T	-1.16043538624183e-5
chr2:230914278:A:G	G	-2.01646613005389e-5
chr2:230914811:T:C	C	-1.07267930360314e-5
chr2:230916539:A:C	C	3.80057489442232e-5
chr2:230916568:A:G	G	4.79563041585361e-7
chr2:230920311:A:G	G	-3.97601249250091e-6
chr2:230922354:C:T	T	-3.51410099953171e-6
chr2:230925635:G:A	A	-3.40556696603657e-6
chr2:230933585:C:A	A	-5.99501134642043e-5
chr2:230935613:A:G	G	-5.90764542092377e-5
chr2:230943518:C:T	T	4.64444678602118e-5
chr2:230948100:G:A	A	5.50992765025644e-7
chr2:230948320:T:C	C	-3.33732985253269e-6
chr2:230949488:G:T	T	-3.13805679762848e-5
chr2:230954091:G:A	A	2.07631359690037e-5
chr2:230954299:A:G	G	-2.83017262537896e-6
chr2:230959038:T:C	C	2.88317099417079e-5
chr2:230959981:G:A	A	-3.29459611112911e-5
chr2:230961119:G:A	A	-2.8816785903151e-5
chr2:230968086:C:T	T	6.39828924670482e-5
chr2:230968864:C:T	T	-1.64616273135224e-5
chr2:230973419:A:G	G	-1.31694225571623e-5
chr2:230974784:T:C	C	8.86154841625055e-5
chr2:230980358:C:A	A	2.1117314530043e-5
chr2:230981047:G:A	A	5.36142489353784e-7
chr2:230981940:T:C	C	1.23998482278652e-6
chr2:230982495:G:A	A	-2.20277888294534e-5
chr2:230983649:T:C	C	6.13084203179351e-5
chr2:230985199:G:A	A	-6.62000605034129e-6
chr2:230985403:A:G	G	5.19827616027801e-5
chr2:230985653:T:C	C	-3.78918839040725e-6
chr2:230987679:G:A	A	-9.52596017520595e-6
chr2:230994829:A:G	G	1.88746091517794e-5
chr2:230999574:A:C	C	3.9228996480771e-6
chr2:231007810:A:G	G	1.18921485360386e-5
chr2:231009411:C:T	T	4.67862292958461e-6
chr2:231009868:A:G	G	2.08331574532222e-6
chr2:231010571:T:G	G	1.12143611720877e-5
chr2:231010718:G:A	A	-1.52221242179983e-5
chr2:231011601:G:A	A	1.01374385554151e-4
chr2:231012492:T:C	C	7.54520718155368e-6
chr2:231014119:T:C	C	4.69190336189173e-6
chr2:231015397:G:A	A	-9.11550879274332e-7
chr2:231017382:A:G	G	1.55348588472319e-5
chr2:231020783:G:A	A	2.61310603422409e-5
chr2:231022027:G:A	A	9.40670101837008e-6
chr2:231025145:A:G	G	1.63180847682426e-5
chr2:231026815:G:A	A	-4.43229005508725e-6
chr2:231032760:T:C	C	6.61717706325794e-6
chr2:231048341:C:T	T	-1.43174390853366e-5
chr2:231049708:T:C	C	-6.14939724208481e-6
chr2:231053352:G:A	A	1.99609197796072e-6
chr2:231070215:G:A	A	1.03394323505307e-5
chr2:231085232:G:A	A	-2.36662923534006e-5
chr2:231108702:T:C	C	-1.14034271222731e-5
chr2:231111746:T:C	C	-2.82338530293119e-6
chr2:231118112:G:A	A	-1.56505910325142e-5
chr2:231118668:T:G	G	-1.97624809162543e-5
chr2:231123674:A:G	G	6.30436712597412e-6
chr2:231135443:G:A	A	1.08688346226705e-4
chr2:231179136:A:C	C	-3.53057241405787e-6
chr2:231182314:A:G	G	-4.18027673689177e-6
chr2:231182321:A:G	G	-4.23967217350416e-6
chr2:231182441:G:A	A	-9.15685676674538e-6
chr2:231200027:A:G	G	1.85852383551194e-6
chr2:231206969:G:A	A	2.29507975593182e-6
chr2:231212362:A:G	G	-8.35489224046496e-6
chr2:231212668:G:T	T	4.0304827678544e-5
chr2:231212957:T:C	C	-8.37378268439927e-6
chr2:231242650:G:T	T	-1.02240501622828e-5
chr2:231243533:A:G	G	-1.10503231817026e-5
chr2:231268699:A:G	G	4.27700392005734e-6
chr2:231294530:A:G	G	-2.35508814151542e-5
chr2:231320853:A:C	C	-9.7285463792009e-5
chr2:231326213:T:C	C	1.62460062775851e-5
chr2:231326523:A:G	G	8.66243617220192e-5
chr2:231326990:T:C	C	-2.5463424617394e-5
chr2:231326994:A:G	G	-2.20311689381935e-5
chr2:231327593:C:T	T	-5.96438148416973e-6
chr2:231331885:G:A	A	2.62497438622091e-6
chr2:231337148:G:A	A	-5.35746708183643e-5
chr2:231345858:T:C	C	-1.27013067724684e-4
chr2:231361235:G:A	A	-1.64289580794629e-4
chr2:231365278:G:A	A	1.43328288476607e-4
chr2:231368990:A:G	G	3.73548108299799e-5
chr2:231371357:G:A	A	-1.72025620583504e-5
chr2:231406573:A:C	C	-1.26574630442257e-5
chr2:231411168:T:C	C	1.62450527838725e-5
chr2:231411771:G:A	A	4.23354697483357e-5
chr2:231424533:A:G	G	1.17821107712846e-6
chr2:231425176:C:T	T	-3.28921986965415e-5
chr2:231429669:C:T	T	1.15228457778497e-5
chr2:231436959:G:A	A	7.44213595599913e-5
chr2:231440068:C:A	A	7.46234882332009e-7
chr2:231451906:G:A	A	-3.74455564091292e-6
chr2:231458118:T:C	C	-7.2164360164298e-7
chr2:231460981:A:C	C	2.03675024860246e-5
chr2:231461706:C:T	T	-4.01856059482222e-6
chr2:231463723:T:C	C	-2.80570640836907e-5
chr2:231465498:A:G	G	-3.26352821204376e-6
chr2:231467023:C:T	T	1.94465987661878e-5
chr2:231479845:C:T	T	9.84848146868563e-7
chr2:231481494:G:T	T	-4.6695722118529e-5
chr2:231504822:T:G	G	-1.47999890725857e-6
chr2:231508585:T:C	C	8.12781490268659e-5
chr2:231516534:A:C	C	6.49122138353563e-6
chr2:231519328:G:A	A	2.01274168512281e-5
chr2:231522352:A:G	G	1.28514529504262e-6
chr2:231532356:C:T	T	2.90174909590885e-5
chr2:231536757:A:G	G	4.15653122851607e-5
chr2:231539758:A:G	G	-2.28919675620122e-6
chr2:231559006:A:G	G	-4.2055211597075e-6
chr2:231559046:G:A	A	1.76328958965556e-7
chr2:231567587:A:C	C	3.67024375434012e-5
chr2:231569886:G:A	A	-1.25991893841577e-5
chr2:231583884:A:G	G	-3.38421546642392e-5
chr2:231590943:T:C	C	5.84216421884845e-5
chr2:231591473:G:A	A	-9.41067996134348e-6
chr2:231593187:A:G	G	-4.71723927304842e-5
chr2:231594616:C:T	T	1.8431038719728e-5
chr2:231600778:G:A	A	1.30735310443491e-4
chr2:231606125:T:C	C	-2.13357952138736e-5
chr2:231607430:T:C	C	1.63702992427135e-5
chr2:231608334:G:A	A	7.74986840819219e-5
chr2:231612501:A:G	G	-1.18402401937796e-5
chr2:231622736:C:T	T	-2.65170029278942e-5
chr2:231625773:T:C	C	5.82153409561095e-6
chr2:231633332:A:G	G	8.62973617124336e-5
chr2:231635421:C:T	T	6.99455856800113e-6
chr2:231640538:T:G	G	1.8423176532462e-5
chr2:231640648:C:T	T	-9.69219210151495e-6
chr2:231662713:G:A	A	-1.68738481109454e-5
chr2:231669173:T:C	C	2.743775747591e-6
chr2:231670914:T:C	C	1.63798085338796e-5
chr2:231673216:G:A	A	1.75058553635784e-5
chr2:231674266:C:T	T	-3.80387446794585e-6
chr2:231675405:A:G	G	-2.13528262793319e-5
chr2:231675992:T:C	C	6.32308398844898e-6
chr2:231682824:C:T	T	-1.43045803100534e-5
chr2:231683153:A:G	G	1.00212580021938e-5
chr2:231683901:G:T	T	2.59521556382976e-5
chr2:231694132:T:C	C	-2.76612657329959e-5
chr2:231695070:G:T	T	3.60941115591825e-5
chr2:231695928:C:T	T	-4.51825167052474e-6
chr2:231696648:T:C	C	-5.28872294361851e-5
chr2:231710587:T:G	G	-9.87282674057015e-6
chr2:231711721:T:C	C	3.91639790240878e-6
chr2:231715454:A:C	C	8.08905431287378e-5
chr2:231720097:A:G	G	-9.68163111334031e-6
chr2:231721094:T:C	C	1.48578906840317e-5
chr2:231743584:C:T	T	3.49924108754595e-6
chr2:231745248:A:G	G	3.51656737979436e-6
chr2:231760153:C:T	T	-2.55577517488319e-5
chr2:231772071:G:T	T	1.60385582873013e-6
chr2:231783044:A:G	G	6.07656410580665e-6
chr2:231791726:T:C	C	4.31732476287715e-6
chr2:231794771:G:A	A	-3.48390618132945e-6
chr2:231809933:A:C	C	7.92523546233908e-5
chr2:231849747:A:G	G	1.96318587838418e-5
chr2:231853378:G:A	A	-8.08210193884341e-6
chr2:231853432:C:T	T	2.46075798240634e-6
chr2:231863727:T:C	C	9.55952152845613e-6
chr2:231879499:T:C	C	-8.48874268708996e-6
chr2:231882519:T:C	C	-8.66971775558409e-5
chr2:231887129:G:A	A	-1.8774605375654e-5
chr2:231891818:C:T	T	8.59034785193164e-7
chr2:231894912:G:T	T	-3.76700636023792e-5
chr2:231901142:T:C	C	-2.24865584068182e-5
chr2:231906017:C:T	T	2.30374129815483e-5
chr2:231907505:G:A	A	-1.63312810829669e-5
chr2:231911256:G:A	A	-1.17057205660357e-6
chr2:231911672:A:G	G	-2.27003377029809e-5
chr2:231930578:C:T	T	1.86787548970884e-5
chr2:231931900:T:C	C	-1.74947507334205e-5
chr2:231932985:A:G	G	3.94011217550934e-6
chr2:231933256:C:T	T	-4.84897863441963e-6
chr2:231939812:T:C	C	1.29088341587243e-5
chr2:231945619:C:T	T	3.07173605016302e-6
chr2:231947128:T:C	C	-2.0700732924864e-5
chr2:231995367:G:A	A	1.15338880407042e-5
chr2:232014961:C:T	T	-8.25927919767299e-6
chr2:232028034:G:A	A	1.06447130002367e-6
chr2:232028552:C:T	T	-1.2713733968292e-5
chr2:232047115:A:G	G	7.06931083174822e-6
chr2:232064542:G:T	T	1.09689286027775e-5
chr2:232065999:A:G	G	-5.01236640071481e-8
chr2:232080150:G:A	A	-2.56165362374931e-5
chr2:232090315:C:T	T	-5.71418886216647e-5
chr2:232155431:A:G	G	1.7123370096176e-5
chr2:232211829:A:G	G	1.75649061734724e-5
chr2:232212354:A:G	G	2.17806310051149e-6
chr2:232225628:G:T	T	-2.85868784597689e-5
chr2:232233351:A:G	G	-3.08990026532364e-6
chr2:232240361:T:G	G	-5.11977851868252e-6
chr2:232247091:C:T	T	1.86999468207407e-6
chr2:232255904:G:A	A	1.96661360022866e-5
chr2:232259975:T:C	C	7.53510398681567e-6
chr2:232271539:A:G	G	1.2312410920127e-5
chr2:232284890:A:G	G	5.79330453406299e-6
chr2:232285029:G:A	A	5.74201083625683e-6
chr2:232285742:T:C	C	9.92464335353994e-6
chr2:232286512:A:G	G	-1.37102556719624e-5
chr2:232287769:T:G	G	6.82870751135959e-6
chr2:232290856:T:C	C	3.22558377747012e-6
chr2:232294107:A:G	G	5.64292145228617e-6
chr2:232298430:G:T	T	-1.57409866465069e-5
chr2:232303830:C:T	T	1.98974564545227e-5
chr2:232304404:A:G	G	8.8026295001837e-6
chr2:232310450:G:A	A	-3.60975074891523e-6
chr2:232316209:A:G	G	5.73187462360543e-6
chr2:232319257:A:G	G	4.97960611302161e-6
chr2:232328292:G:A	A	1.08930446313521e-5
chr2:232347151:G:T	T	-6.45823488257354e-6
chr2:232350693:C:T	T	-2.27788634111177e-7
chr2:232354364:G:A	A	2.06721161130893e-5
chr2:232361432:G:T	T	-6.84135932370608e-5
chr2:232363123:A:C	C	-2.33926896544634e-5
chr2:232363261:G:A	A	2.27876602287217e-5
chr2:232367354:C:T	T	-3.85083697311601e-5
chr2:232371368:G:A	A	-2.31503437630936e-6
chr2:232375033:T:C	C	-3.19016326515082e-5
chr2:232377882:G:A	A	-7.99329075108908e-5
chr2:232378446:T:C	C	-1.52462256456028e-5
chr2:232383741:G:A	A	5.66864426405964e-6
chr2:232404005:C:T	T	-2.72739212223337e-6
chr2:232406577:G:A	A	3.9197310852354e-6
chr2:232412632:G:A	A	-1.60615114797815e-5
chr2:232415416:C:T	T	-4.242653411309e-6
chr2:232417826:G:A	A	-2.53817757184053e-5
chr2:232426270:T:G	G	1.11243764100542e-5
chr2:232436106:T:C	C	-1.78025888284532e-6
chr2:232436825:T:C	C	1.53463982668277e-5
chr2:232445439:A:G	G	-2.01378235618512e-6
chr2:232458467:T:C	C	6.78893910666921e-6
chr2:232459781:A:C	C	-7.28832597068974e-5
chr2:232462498:G:A	A	-6.30149703919603e-6
chr2:232463920:C:T	T	3.83384703337072e-7
chr2:232464875:A:G	G	-3.34671257458574e-5
chr2:232466797:T:G	G	-7.75857657801374e-6
chr2:232476005:T:C	C	2.68591753561825e-5
chr2:232476387:C:T	T	3.79723900412977e-5
chr2:232483842:G:T	T	-2.74323461481662e-5
chr2:232484878:G:A	A	-2.59309439801903e-6
chr2:232490911:C:T	T	-2.5800696335637e-5
chr2:232490958:T:C	C	3.17627921868331e-5
chr2:232493951:G:A	A	-9.07204367044975e-6
chr2:232495773:C:T	T	-5.82099276451167e-5
chr2:232497557:C:T	T	2.4826643482221e-5
chr2:232502030:A:C	C	7.22566424988646e-6
chr2:232506958:G:A	A	-4.74726769011215e-5
chr2:232507493:A:G	G	2.87880627266155e-4
chr2:232509992:T:C	C	-9.36433588483362e-5
chr2:232511074:T:C	C	-1.30302388929022e-6
chr2:232511267:G:A	A	-1.53762588615757e-7
chr2:232514833:A:G	G	-1.06569868053688e-5
chr2:232515231:G:A	A	-8.147958795371e-6
chr2:232515352:T:C	C	-2.01570852151171e-6
chr2:232518706:C:T	T	-3.11355940896115e-6
chr2:232522925:A:G	G	-3.40059071552819e-6
chr2:232523601:C:T	T	6.46234319464625e-6
chr2:232531665:T:C	C	-3.60675309710304e-5
chr2:232541468:G:A	A	-1.99005863813935e-4
chr2:232542081:C:T	T	1.50594582717018e-5
chr2:232542095:A:G	G	2.88285356720177e-5
chr2:232542288:T:G	G	4.55396671149114e-7
chr2:232545584:C:T	T	-1.65123594805181e-5
chr2:232551268:T:C	C	-5.01098891978734e-6
chr2:232552842:G:A	A	-2.03058190634429e-5
chr2:232553931:G:A	A	9.41966129694716e-5
chr2:232555711:C:T	T	-3.14611621446133e-5
chr2:232561709:T:C	C	4.51510962548584e-5
chr2:232561816:C:T	T	1.41374698160492e-5
chr2:232563070:C:T	T	-1.6356464885369e-5
chr2:232574076:G:A	A	1.0232969126408e-5
chr2:232575834:G:A	A	-3.25288274495143e-5
chr2:232582015:T:C	C	-2.15386577704291e-4
chr2:232586209:C:T	T	-1.61452972033175e-5
chr2:232589882:T:C	C	-2.96072310011031e-5
chr2:232597209:C:T	T	8.85588103862963e-5
chr2:232597385:G:A	A	7.86638856953843e-6
chr2:232599157:T:G	G	1.21747979067136e-5
chr2:232599594:T:C	C	-2.61748280136857e-5
chr2:232601286:G:A	A	2.23573745432289e-6
chr2:232603598:G:A	A	-1.34321421945385e-5
chr2:232604756:C:T	T	-1.31381597888065e-5
chr2:232616836:T:G	G	-4.98394365252588e-5
chr2:232617328:T:C	C	-2.01725410380699e-5
chr2:232617350:A:G	G	-4.83509318289934e-5
chr2:232628670:A:C	C	2.70002051840606e-6
chr2:232632265:C:A	A	-1.27799621901299e-5
chr2:232643967:T:C	C	-7.63809864902481e-6
chr2:232645912:A:G	G	1.39591779501465e-5
chr2:232654375:G:A	A	5.39214645683693e-6
chr2:232655669:A:G	G	2.58414128470228e-5
chr2:232658365:A:G	G	1.05752009211194e-5
chr2:232658774:T:C	C	-7.3781450379295e-5
chr2:232665860:T:C	C	-1.42443558996497e-5
chr2:232669966:G:A	A	-1.43534402569296e-5
chr2:232672415:A:G	G	-1.20205642075339e-5
chr2:232690010:G:A	A	-7.86777373509377e-6
chr2:232718952:T:C	C	-1.64305528448195e-5
chr2:232719231:A:G	G	3.94240522281459e-5
chr2:232727791:G:A	A	1.71860101917933e-5
chr2:232732486:G:A	A	8.90247737802711e-6
chr2:232765088:A:G	G	-1.85102301077054e-6
chr2:232771740:A:G	G	1.92248064794262e-6
chr2:232775038:G:T	T	-2.41510440011428e-5
chr2:232775199:T:C	C	-4.29607831227531e-5
chr2:232790204:T:G	G	3.60828172271904e-5
chr2:232794843:C:A	A	-7.18677924382205e-6
chr2:232796136:G:A	A	-6.23918891358002e-5
chr2:232832490:A:C	C	-7.0452243117721e-5
chr2:232833747:A:C	C	-7.47570991051264e-6
chr2:232834705:G:A	A	-4.57728444752872e-5
chr2:232834749:C:T	T	-1.20123414572064e-5
chr2:232857383:C:T	T	-3.68391041391133e-5
chr2:232858472:G:A	A	-1.69938964478356e-5
chr2:232867651:C:T	T	2.29788743164984e-5
chr2:232871534:C:T	T	-5.41796688832014e-7
chr2:232871639:G:A	A	-6.31361919534643e-5
chr2:232878399:A:G	G	-4.94059893895425e-7
chr2:232898652:C:T	T	1.30166110428812e-4
chr2:232904316:C:A	A	-3.25457172263897e-5
chr2:232909473:G:A	A	-4.74604639985309e-7
chr2:232910118:T:C	C	-2.86220980296147e-5
chr2:232913187:C:T	T	-5.1203554254461e-5
chr2:232913646:C:T	T	-3.58696828301546e-5
chr2:232914186:A:G	G	-6.71093948201715e-6
chr2:232916857:G:A	A	3.62893908588397e-6
chr2:232919957:G:T	T	-7.94229909767727e-6
chr2:232920008:T:C	C	-9.58238008165107e-6
chr2:232924366:C:T	T	2.83149741700953e-5
chr2:232925737:G:A	A	-5.5617191160842e-5
chr2:232925813:G:T	T	-5.80103305141619e-5
chr2:232930118:G:A	A	-3.09427088675671e-5
chr2:232944533:A:C	C	2.211521271008e-5
chr2:232949199:T:C	C	1.3447746618364e-5
chr2:232950319:T:C	C	-2.61494243750496e-6
chr2:232953927:G:T	T	2.00322318702273e-5
chr2:232966240:G:A	A	-6.21846358603414e-6
chr2:232966284:T:G	G	-1.73333768079523e-5
chr2:232974342:C:T	T	2.87923246121333e-5
chr2:232977714:C:T	T	4.91372981968797e-5
chr2:232981045:G:A	A	2.16786437646485e-5
chr2:232982170:A:C	C	-2.89470618253308e-5
chr2:232982820:G:T	T	-2.11341306861036e-5
chr2:232993926:C:T	T	1.32158834842973e-5
chr2:232998839:C:T	T	-2.97993370239322e-5
chr2:232998881:T:C	C	5.78693247509821e-5
chr2:232999787:G:A	A	6.13365291856024e-6
chr2:233003169:G:A	A	-1.33326009726439e-5
chr2:233003968:A:G	G	2.75050142525435e-5
chr2:233007339:A:G	G	-1.27206025657801e-5
chr2:233007698:T:C	C	-3.0311533854547e-5
chr2:233014356:G:A	A	-2.57929891353675e-5
chr2:233015798:A:G	G	-2.30025507361693e-5
chr2:233020716:T:C	C	1.28959032208863e-5
chr2:233022746:C:T	T	4.16084699562506e-5
chr2:233023484:A:G	G	1.04157169680864e-5
chr2:233024395:A:G	G	9.07284532229127e-6
chr2:233024866:T:C	C	-6.82341913549875e-6
chr2:233026454:G:A	A	-2.3532722091531e-5
chr2:233029786:G:A	A	-4.77861959007264e-5
chr2:233032391:T:C	C	3.61212323698211e-6
chr2:233032704:C:A	A	1.28047896462297e-5
chr2:233034416:C:A	A	4.8154386571222e-6
chr2:233039549:C:T	T	-1.03234261464684e-5
chr2:233039713:G:A	A	-5.13719152270029e-6
chr2:233048045:C:T	T	7.15103037456756e-6
chr2:233061491:G:A	A	1.71492296128632e-6
chr2:233064066:T:C	C	-1.26708040351462e-5
chr2:233064573:T:C	C	7.43432372982771e-6
chr2:233064970:C:T	T	-3.49421858497696e-5
chr2:233067904:A:G	G	9.8195637182541e-6
chr2:233067918:G:A	A	9.8195637182541e-6
chr2:233068717:G:A	A	-9.22766269683895e-6
chr2:233069298:G:A	A	-4.99215324380892e-6
chr2:233069865:C:A	A	-1.58004586095477e-5
chr2:233073966:C:T	T	1.57894312178713e-5
chr2:233077989:G:A	A	2.57825123427661e-6
chr2:233081790:A:G	G	-1.2628695372473e-5
chr2:233082227:C:T	T	1.92473302164516e-6
chr2:233084545:G:A	A	1.58515993973508e-5
chr2:233088711:G:A	A	1.38421601707531e-5
chr2:233091714:A:G	G	-1.68902192406312e-5
chr2:233097071:A:G	G	-1.14291024005267e-5
chr2:233097238:G:A	A	-3.25371757579758e-6
chr2:233097805:G:A	A	-3.25371757579758e-6
chr2:233102012:T:C	C	7.96790048758381e-5
chr2:233104733:G:A	A	3.78658693122409e-6
chr2:233109181:A:G	G	1.0699155896592e-5
chr2:233112608:G:A	A	-2.17383485322064e-5
chr2:233122404:T:C	C	-4.69325817460872e-5
chr2:233123012:T:C	C	-2.62566154966784e-5
chr2:233133771:C:A	A	1.49620447768465e-5
chr2:233134371:A:G	G	1.21821336092034e-5
chr2:233137315:A:C	C	-1.03220946754762e-4
chr2:233138649:T:C	C	-1.18447122101537e-5
chr2:233145869:G:A	A	2.5283844071617e-5
chr2:233146343:T:G	G	1.484769832785e-5
chr2:233147785:C:A	A	-3.10806178257655e-5
chr2:233148088:A:G	G	3.35139071196686e-5
chr2:233158371:A:G	G	-4.54876267270162e-7
chr2:233164092:A:G	G	8.28032966048342e-6
chr2:233169760:T:C	C	1.23459696514906e-7
chr2:233172101:C:T	T	1.51879643728596e-5
chr2:233172612:C:T	T	-1.75156170539478e-6
chr2:233177146:A:C	C	5.77010176294536e-6
chr2:233179260:C:T	T	-3.65716384481556e-5
chr2:233184389:G:A	A	-9.47625863079214e-6
chr2:233187914:C:T	T	-1.49137044355837e-5
chr2:233190201:A:G	G	-5.98392086807723e-6
chr2:233191518:A:G	G	-4.50044454073886e-6
chr2:233193424:C:T	T	-2.02467220820434e-7
chr2:233202298:A:G	G	-8.22617005226748e-6
chr2:233204003:T:C	C	5.41273801043749e-6
chr2:233206691:G:A	A	-1.09279980943011e-4
chr2:233208374:G:A	A	1.11321838728794e-4
chr2:233208606:T:C	C	-1.48832587520797e-4
chr2:233211200:G:A	A	-8.64875727826727e-6
chr2:233211301:C:T	T	-5.70031013184725e-5
chr2:233211397:G:A	A	-8.04660591037746e-5
chr2:233214494:T:C	C	-6.4568558925791e-5
chr2:233222032:T:C	C	4.33616660323546e-5
chr2:233226565:C:T	T	1.21559679737139e-5
chr2:233230985:A:G	G	4.64370066222905e-6
chr2:233232037:C:T	T	-9.36848047045514e-5
chr2:233232538:T:C	C	-1.1072983494019e-5
chr2:233234598:A:G	G	5.56744524307913e-6
chr2:233236296:C:T	T	-2.43658902430981e-5
chr2:233240297:C:A	A	-7.72746154816031e-6
chr2:233244476:G:A	A	2.02570572126208e-5
chr2:233250193:C:T	T	9.30515071132197e-6
chr2:233255846:G:A	A	-1.58005645287584e-5
chr2:233260305:C:T	T	2.04906655061352e-5
chr2:233261399:G:A	A	3.71999363416207e-5
chr2:233264857:G:A	A	8.92428936872404e-6
chr2:233271764:A:G	G	1.02595914416104e-5
chr2:233274722:A:G	G	8.64063446362793e-6
chr2:233274822:G:A	A	8.61868271287836e-6
chr2:233275771:G:A	A	9.33226746737752e-6
chr2:233278088:T:G	G	6.57473938335235e-5
chr2:233294951:T:C	C	8.30239742270967e-6
chr2:233297921:G:A	A	4.92620791162851e-5
chr2:233313289:G:T	T	-3.96153476223287e-6
chr2:233320674:A:G	G	-1.0496887492059e-6
chr2:233329119:T:G	G	4.21807982058484e-5
chr2:233334937:A:G	G	1.07165351618702e-5
chr2:233338152:G:A	A	-1.30039084938311e-4
chr2:233338981:T:C	C	6.66889030410194e-5
chr2:233346902:T:C	C	-3.10264049978118e-5
chr2:233364596:G:A	A	1.59855739971323e-5
chr2:233373002:C:T	T	-1.36631077281386e-6
chr2:233373564:A:G	G	-1.60754735037903e-5
chr2:233376098:C:A	A	2.68850823863381e-5
chr2:233382938:A:G	G	-1.48649409103867e-4
chr2:233384038:G:A	A	-9.20660618655322e-6
chr2:233387798:G:A	A	-1.98434630368525e-5
chr2:233391273:G:A	A	-2.36253894175244e-5
chr2:233399966:G:A	A	-3.30884141636959e-5
chr2:233424133:G:A	A	-2.55467442029752e-5
chr2:233429294:C:T	T	-8.13397965248039e-6
chr2:233429756:G:A	A	-8.09237241902339e-6
chr2:233443004:G:A	A	3.81460985839776e-6
chr2:233462705:G:A	A	-1.00374351942302e-5
chr2:233465079:G:A	A	-2.64434547371309e-5
chr2:233467330:C:T	T	-4.74608712131848e-5
chr2:233470256:T:C	C	-1.04979200212459e-6
chr2:233471477:A:G	G	-1.78683952088195e-6
chr2:233472784:C:T	T	-5.79027786231712e-5
chr2:233473171:G:T	T	1.1582696449101e-4
chr2:233473390:C:T	T	-2.686651451606e-5
chr2:233498009:G:T	T	-4.32800767172687e-5
chr2:233508614:C:A	A	-2.09279482197717e-5
chr2:233515896:T:C	C	-4.5490554801685e-5
chr2:233523371:A:G	G	-2.18890718941554e-5
chr2:233527423:C:T	T	-3.0657113680309e-5
chr2:233558197:A:G	G	-1.3195283513497e-5
chr2:233561011:T:C	C	2.62689394933079e-5
chr2:233575027:C:T	T	-2.44515364433548e-5
chr2:233596941:G:A	A	1.28814432304527e-5
chr2:233600046:A:C	C	1.28936344978313e-5
chr2:233604330:T:C	C	-1.92112717847512e-5
chr2:233637215:C:T	T	-3.17276682746976e-6
chr2:233648096:C:A	A	3.83589494798101e-5
chr2:233651945:C:A	A	2.65458363568214e-5
chr2:233664977:A:G	G	-4.71131448491433e-5
chr2:233671246:A:C	C	-1.01106973350159e-5
chr2:233675678:T:C	C	2.0469936345080102e-05
chr2:233680970:C:T	T	-4.25835652153478e-5
chr2:233681881:T:G	G	3.08086434009927e-5
chr2:233684471:G:T	T	3.90632025018997e-5
chr2:233688837:T:C	C	3.2673927323816e-5
chr2:233693023:T:G	G	3.2673927323816e-5
chr2:233693319:A:G	G	3.54624333590834e-5
chr2:233693545:A:G	G	3.45254361374326e-5
chr2:233693556:A:C	C	5.55696954060652e-5
chr2:233693631:G:T	T	5.79297078170294e-6
chr2:233698914:C:T	T	-5.14872710568917e-5
chr2:233699217:A:G	G	2.68289209833578e-5
chr2:233706754:C:T	T	7.42697944358321e-6
chr2:233708986:G:A	A	-5.56097930655761e-6
chr2:233713179:T:C	C	-3.26374680063826e-5
chr2:233718602:C:T	T	-3.02447657632165e-5
chr2:233719291:T:C	C	7.2401147842781e-5
chr2:233729934:A:G	G	4.05788404408045e-5
chr2:233730664:G:A	A	6.96773088443249e-6
chr2:233740656:G:A	A	7.96234739516195e-6
chr2:233743611:C:T	T	-3.25454132211119e-5
chr2:233743662:G:T	T	3.77934255675067e-5
chr2:233743996:C:T	T	4.46006787954322e-5
chr2:233754399:C:T	T	5.19753532679196e-5
chr2:233759291:G:A	A	-1.40616056947364e-5
chr2:233759924:C:T	T	1.16489667994255e-5
chr2:233763993:G:T	T	1.55717361133846e-5
chr2:233764017:G:T	T	-1.20048325727324e-5
chr2:233764663:C:T	T	1.37515664369177e-5
chr2:233772770:T:C	C	1.77497720397001e-5
chr2:233775651:G:A	A	-4.28546138028153e-5
chr2:233776618:T:C	C	-2.65787309293128e-5
chr2:233779390:C:A	A	2.12358371085361e-5
chr2:233782755:A:G	G	3.50485208079905e-5
chr2:233785531:T:C	C	1.27725292536913e-5
chr2:233793176:A:G	G	-6.37412045344174e-5
chr2:233793581:G:A	A	3.06512630654365e-5
chr2:233793813:T:C	C	-1.74328605162646e-5
chr2:233796044:T:C	C	1.8752077500539e-5
chr2:233799506:C:T	T	-2.06819755538011e-5
chr2:233800074:T:G	G	-6.78345470246878e-6
chr2:233800178:T:G	G	-9.17999638416832e-6
chr2:233804275:G:A	A	2.01982744701546e-6
chr2:233808257:G:A	A	2.74850758355974e-6
chr2:233808593:A:G	G	8.24287720844924e-7
chr2:233809023:A:G	G	7.57501283663362e-7
chr2:233809648:C:T	T	7.36408352546203e-6
chr2:233816856:T:C	C	-1.15390551543085e-5
chr2:233817412:G:T	T	-4.51988247111711e-6
chr2:233817709:C:T	T	1.65197227952491e-5
chr2:233821458:A:G	G	8.9578326504628e-5
chr2:233828487:T:C	C	-1.17891866170094e-5
chr2:233828986:A:G	G	-1.26971944675529e-7
chr2:233829529:A:G	G	5.43608891768131e-5
chr2:233832112:A:G	G	2.60962278749892e-5
chr2:233833162:C:T	T	1.16667309096485e-5
chr2:233836015:A:G	G	1.40420053795426e-5
chr2:233838621:G:A	A	1.08722181943604e-5
chr2:233838768:C:T	T	8.80085466191274e-6
chr2:233838813:A:G	G	1.63322834083596e-5
chr2:233840298:C:T	T	1.67679517635165e-4
chr2:233840612:T:C	C	2.46206558632513e-5
chr2:233840708:G:A	A	2.5927995252819e-5
chr2:233842185:T:C	C	-4.55447781067772e-6
chr2:233842935:T:G	G	-1.29784955865725e-6
chr2:233843373:G:T	T	-5.52995207879042e-6
chr2:233843675:C:T	T	7.36031836390741e-7
chr2:233843735:C:T	T	9.70147397833969e-6
chr2:233844010:G:A	A	1.21711782071037e-4
chr2:233844761:T:C	C	-5.03153053406529e-6
chr2:233844868:A:C	C	-2.87170032710555e-5
chr2:233845627:T:C	C	-3.40021905791875e-5
chr2:233846756:T:C	C	-2.74641600175934e-5
chr2:233846929:G:A	A	-3.40021905791875e-5
chr2:233847100:A:G	G	-3.39984824338457e-5
chr2:233848165:G:T	T	-1.42436220713749e-5
chr2:233848804:T:C	C	-1.69349366623058e-5
chr2:233849201:T:C	C	-1.73756125654348e-5
chr2:233849555:T:C	C	-1.19796769375371e-4
chr2:233849968:A:G	G	-1.72426190822514e-5
chr2:233850121:C:T	T	-1.84541277481573e-5
chr2:233850358:C:T	T	-1.04878910007399e-4
chr2:233850572:G:A	A	-1.84541277481573e-5
chr2:233851097:T:G	G	-1.84541277481573e-5
chr2:233851154:T:C	C	-1.72426190822514e-5
chr2:233851292:C:T	T	-1.84541277481573e-5
chr2:233851828:C:T	T	-3.29353009669305e-5
chr2:233852709:G:A	A	-1.53232122275106e-5
chr2:233853169:C:T	T	-1.15519501802852e-5
chr2:233853453:G:A	A	1.51225747882725e-4
chr2:233853626:C:A	A	-1.05649849779344e-6
chr2:233854252:C:T	T	-8.41427742280748e-6
chr2:233854491:T:C	C	-1.3638083829419e-4
chr2:233854579:T:C	C	-1.46809626631679e-7
chr2:233854580:C:T	T	-1.72403881231223e-5
chr2:233856920:A:G	G	-1.12788001901065e-5
chr2:233857435:C:T	T	-1.12788001901065e-5
chr2:233857607:A:G	G	2.60144886777155e-6
chr2:233858482:G:A	A	4.70220619541163e-6
chr2:233858532:G:A	A	1.32685147797452e-5
chr2:233859143:A:C	C	2.60144886777155e-6
chr2:233859288:A:G	G	2.60144886777155e-6
chr2:233859357:T:C	C	2.60144886777155e-6
chr2:233859560:G:A	A	2.60144886777155e-6
chr2:233859584:A:C	C	2.60144886777155e-6
chr2:233859829:C:T	T	2.60144886777155e-6
chr2:233860001:A:G	G	1.55806220202591e-6
chr2:233860048:A:G	G	2.60144886777155e-6
chr2:233860139:G:A	A	2.52380767176551e-6
chr2:233860175:C:T	T	2.60144886777155e-6
chr2:233860201:T:G	G	2.60144886777155e-6
chr2:233860284:A:G	G	2.60144886777155e-6
chr2:233860462:A:G	G	2.60144886777155e-6
chr2:233860620:A:G	G	2.60144886777155e-6
chr2:233860659:A:G	G	2.60144886777155e-6
chr2:233861377:T:C	C	2.60144886777155e-6
chr2:233861444:T:C	C	2.60144886777155e-6
chr2:233861471:A:G	G	2.60144886777155e-6
chr2:233861907:A:G	G	2.60144886777155e-6
chr2:233861908:A:G	G	1.55806220202591e-6
chr2:233862042:G:A	A	2.47821904067032e-6
chr2:233862076:T:G	G	2.60144886777155e-6
chr2:233864547:C:T	T	-5.13143676333191e-5
chr2:233864757:A:G	G	-5.12008052660482e-5
chr2:233864795:C:A	A	3.116936052935e-6
chr2:233865054:G:A	A	-5.2440494325879e-5
chr2:233865083:A:G	G	-5.2440494325879e-5
chr2:233865379:C:T	T	-5.72740327465259e-5
chr2:233865430:A:G	G	-5.10398682661064e-5
chr2:233866668:C:T	T	-3.92847934407097e-6
chr2:233866700:G:A	A	2.98861319562959e-4
chr2:233867029:G:T	T	-5.76572662127264e-5
chr2:233867295:A:G	G	-3.75541869616941e-5
chr2:233869604:G:A	A	-4.53724603315536e-5
chr2:233870409:G:A	A	7.65814832811013e-5
chr2:233871485:A:G	G	8.86438579641484e-5
chr2:233873808:G:A	A	-1.61990901542565e-5
chr2:233874416:T:C	C	1.32670220824674e-4
chr2:233880088:G:A	A	-3.34913673766418e-5
chr2:233881535:G:A	A	-6.36217287951901e-5
chr2:233884068:T:G	G	-4.84779372724774e-5
chr2:233884756:G:T	T	-4.96693199906588e-5
chr2:233885305:G:T	T	-5.74284456506714e-5
chr2:233885640:A:G	G	-4.96693199906588e-5
chr2:233887355:T:G	G	-6.16252297610363e-5
chr2:233889630:G:A	A	1.23713651839341e-4
chr2:233891513:G:A	A	-2.84845363874172e-5
chr2:233891524:G:T	T	1.23713651839341e-4
chr2:233893139:C:T	T	2.9377693065648e-4
chr2:233893998:G:T	T	-2.84845363874172e-5
chr2:233894753:G:A	A	-3.19800550759959e-5
chr2:233899733:A:C	C	1.12209956671086e-4
chr2:233901196:T:C	C	1.86242003173359e-5
chr2:233903266:G:T	T	-4.33671426204167e-6
chr2:233904051:C:T	T	-4.33671426204167e-6
chr2:233906522:G:A	A	-4.63686851768291e-6
chr2:233909188:G:A	A	1.03520232911969e-5
chr2:233909613:G:A	A	-2.61565829346811e-5
chr2:233910224:G:A	A	-2.51286208991797e-6
chr2:233917610:G:A	A	3.11886813914239e-5
chr2:233919016:G:A	A	-2.61565829346811e-5
chr2:233923587:C:T	T	-1.32984790733785e-5
chr2:233924046:G:A	A	6.73741830065361e-6
chr2:233926457:G:A	A	-6.46225747236603e-5
chr2:233926525:C:T	T	-7.0196228365628e-6
chr2:233926795:T:C	C	-2.24232400766301e-6
chr2:233928868:T:C	C	-2.80925521003574e-5
chr2:233929092:T:C	C	7.31785933510046e-6
chr2:233932065:G:A	A	8.34608634572749e-6
chr2:233933036:G:A	A	-1.47811145623662e-5
chr2:233933464:C:T	T	1.24834768982508e-5
chr2:233934271:C:A	A	-2.17958168583831e-5
chr2:233938929:A:G	G	5.25441571708366e-6
chr2:233939179:A:C	C	-4.71143494336346e-7
chr2:233939853:A:G	G	-4.124772898309e-5
chr2:233940535:A:G	G	-2.59729866241852e-5
chr2:233940552:T:C	C	5.76135722070876e-6
chr2:233945908:A:G	G	-2.55566343812766e-5
chr2:233946382:A:G	G	3.10874650336851e-5
chr2:233948374:T:C	C	1.15332809504163e-5
chr2:233957785:G:A	A	1.75443986790842e-5
chr2:233957895:C:T	T	-1.23116331780619e-4
chr2:233958422:C:T	T	-3.36317241900836e-5
chr2:233961264:C:T	T	-1.63127016951104e-5
chr2:233961919:G:T	T	-2.64828113846633e-5
chr2:233962699:G:A	A	-2.1374534652086e-5
chr2:233962945:T:C	C	-3.46955122969723e-5
chr2:233964792:G:T	T	-1.6978737572821e-5
chr2:233966141:C:A	A	1.66595642291504e-5
chr2:233966495:T:C	C	-1.91739426068051e-5
chr2:233966978:A:G	G	-1.471093508754e-5
chr2:233967278:G:T	T	1.53398247891384e-5
chr2:233967393:A:G	G	9.28854371113408e-6
chr2:233967727:G:A	A	-1.09494029960043e-5
chr2:233968111:C:T	T	-1.51991784669346e-5
chr2:233968152:G:A	A	9.66137690151631e-5
chr2:233970130:T:C	C	4.9255547282134e-6
chr2:233970784:G:T	T	4.9255547282134e-6
chr2:233971209:C:T	T	1.25846333163604e-5
chr2:233973499:T:C	C	-1.05393100302012e-6
chr2:233975029:G:A	A	2.67252826265168e-5
chr2:233977436:G:A	A	-6.15800990681342e-5
chr2:233977786:T:C	C	-1.10753665389802e-5
chr2:233978048:G:A	A	-8.14872500043656e-6
chr2:233978788:C:T	T	-9.51831514370517e-6
chr2:233978884:G:A	A	1.2219758226216e-4
chr2:233979358:G:A	A	2.21270005303574e-5
chr2:233979557:A:G	G	-2.27008233629854e-5
chr2:233980533:G:T	T	1.2528294003847e-4
chr2:233981747:G:T	T	-6.21776367576995e-6
chr2:233983483:T:C	C	2.47974696259944e-5
chr2:233986589:A:G	G	-3.23396556518603e-5
chr2:233987029:A:G	G	1.00190446935756e-5
chr2:233988700:G:T	T	9.09585763699282e-6
chr2:233989414:C:A	A	4.91832430090857e-5
chr2:233989825:C:T	T	-1.71766801957098e-5
chr2:233990798:C:T	T	1.38745056696017e-4
chr2:233991568:G:T	T	-7.39282966744644e-5
chr2:233991590:G:A	A	-2.32440878063705e-5
chr2:233991747:A:G	G	-5.30509728231045e-6
chr2:233991869:G:A	A	5.77133822472472e-5
chr2:233992526:T:G	G	-1.6646046654585e-5
chr2:233992970:C:T	T	-1.2532458671352e-5
chr2:233994450:G:T	T	2.30263150279728e-5
chr2:233995188:A:G	G	-1.04271375373035e-4
chr2:233995396:G:A	A	5.64874234913243e-5
chr2:233996717:C:T	T	-2.00420896245552e-5
chr2:233996919:T:C	C	-1.31167839897095e-5
chr2:233997402:G:T	T	-1.09408993909928e-4
chr2:233999247:G:T	T	7.07745791095979e-6
chr2:233999335:A:G	G	-6.6584383940793e-5
chr2:233999528:G:A	A	-1.24551799967077e-5
chr2:233999724:C:T	T	-1.79383366563698e-4
chr2:233999964:A:G	G	7.5636275225545e-6
chr2:234001155:G:A	A	-1.74312971246039e-5
chr2:234001798:T:C	C	1.32202062702883e-5
chr2:234002284:T:C	C	-3.76273897794475e-5
chr2:234002588:A:G	G	-3.05893669572302e-5
chr2:234002800:T:C	C	4.84439542010527e-5
chr2:234002949:C:T	T	-2.47959061125686e-5
chr2:234003156:G:A	A	-5.82604340611357e-5
chr2:234003571:C:T	T	-3.05879592528672e-5
chr2:234004155:G:A	A	-1.50087347022088e-5
chr2:234005435:T:C	C	-1.52349207572664e-6
chr2:234008187:A:G	G	-3.62461950081183e-5
chr2:234008190:A:G	G	-2.45539709274158e-5
chr2:234009088:C:T	T	-2.34310546040465e-5
chr2:234009323:A:G	G	-2.63902417643161e-5
chr2:234009502:G:A	A	-2.04770173040424e-5
chr2:234009571:C:T	T	-3.03746109305589e-5
chr2:234009945:C:T	T	-4.15469829448965e-6
chr2:234010261:T:C	C	1.64834111828104e-5
chr2:234010944:T:C	C	-1.02979859157087e-5
chr2:234013718:T:C	C	-2.01743000499669e-6
chr2:234014526:A:G	G	-1.02534052166676e-5
chr2:234019968:A:G	G	-3.13420033318265e-5
chr2:234020275:A:G	G	3.79716644765022e-5
chr2:234020462:A:G	G	1.93162496323837e-6
chr2:234020915:T:C	C	3.18928364500444e-6
chr2:234021952:A:G	G	-8.12982228165306e-6
chr2:234022275:C:T	T	-7.64451925888857e-6
chr2:234022790:G:A	A	-2.97175373199534e-5
chr2:234023025:C:T	T	-2.79640376004535e-5
chr2:234024915:A:G	G	-2.86978148275737e-5
chr2:234025542:A:G	G	-2.60011823843716e-5
chr2:234026302:G:A	A	-7.85751860342903e-6
chr2:234026508:G:A	A	-8.82101783389568e-6
chr2:234028743:C:T	T	3.600096614382e-6
chr2:234029274:A:G	G	-1.72494160192324e-5
chr2:234029745:A:G	G	9.3059311939688e-6
chr2:234030499:C:T	T	-3.38265157383153e-6
chr2:234032151:G:T	T	9.26388836739016e-6
chr2:234034303:A:G	G	-2.5928676337994e-5
chr2:234034641:G:A	A	4.09707805799301e-6
chr2:234035224:C:T	T	-1.93727826040528e-5
chr2:234035337:C:T	T	1.89439142566212e-5
chr2:234036050:T:C	C	-2.55634516801812e-5
chr2:234040360:G:A	A	7.31390793126977e-7
chr2:234040923:C:T	T	2.28215332316139e-5
chr2:234044898:A:G	G	-3.10648886134812e-5
chr2:234045334:T:G	G	-2.56004608232452e-6
chr2:234045358:C:A	A	-7.23926840615762e-8
chr2:234047352:T:C	C	1.38977963289515e-5
chr2:234047362:G:T	T	2.92993760631746e-7
chr2:234052620:C:T	T	-7.08809123446175e-6
chr2:234052856:T:C	C	7.62295335089001e-6
chr2:234053441:T:C	C	4.6807548264079e-6
chr2:234054439:G:A	A	8.36334443783705e-6
chr2:234057285:C:T	T	3.48726236515225e-5
chr2:234057594:C:T	T	7.48420257649538e-6
chr2:234059376:G:A	A	-1.40663497841595e-4
chr2:234060995:T:C	C	2.13059023749715e-5
chr2:234061114:G:A	A	-1.28572145222063e-5
chr2:234062352:G:A	A	1.30803843486677e-5
chr2:234063331:A:C	C	6.37960357923348e-7
chr2:234065016:C:A	A	-3.5194076753417e-6
chr2:234067095:A:G	G	-1.4422715061905e-5
chr2:234068045:A:G	G	-5.81668702619102e-6
chr2:234068143:C:T	T	-1.72286258605932e-5
chr2:234069719:G:A	A	-3.88392340027399e-6
chr2:234070014:C:T	T	-1.4422715061905e-5
chr2:234071228:A:G	G	4.64301495535456e-5
chr2:234072707:G:A	A	3.77934666917148e-5
chr2:234074253:G:A	A	1.67565924904756e-5
chr2:234075793:T:G	G	1.65137099959681e-5
chr2:234076217:A:C	C	5.50322547593153e-5
chr2:234079516:T:C	C	-8.80208014025767e-5
chr2:234081576:C:T	T	2.13920908853995e-5
chr2:234082065:C:A	A	7.04491198007342e-6
chr2:234082336:G:T	T	-2.83312554104795e-6
chr2:234082435:G:A	A	-1.00678966139881e-5
chr2:234082692:T:C	C	2.44439450211255e-6
chr2:234082838:A:C	C	6.93338706817602e-6
chr2:234084919:A:G	G	3.00753383901147e-5
chr2:234087090:C:T	T	2.49658324482119e-6
chr2:234090879:A:G	G	-9.44612927328786e-5
chr2:234092743:T:C	C	-1.26668807874252e-4
chr2:234092893:C:T	T	3.04227457951691e-5
chr2:234093597:C:T	T	4.09338770454774e-5
chr2:234094575:G:A	A	-1.40544374689767e-5
chr2:234095051:C:T	T	-4.09051200294949e-5
chr2:234095529:T:G	G	-1.44906944719252e-4
chr2:234095853:T:C	C	-5.78694048709205e-5
chr2:234097095:A:G	G	2.05102733222063e-4
chr2:234098580:G:A	A	-9.06804404669157e-6
chr2:234099021:C:T	T	-3.03208949921576e-5
chr2:234099155:C:A	A	-5.19300171009179e-5
chr2:234099214:C:T	T	7.42523525840974e-6
chr2:234103655:A:G	G	5.17599041808189e-6
chr2:234105027:A:G	G	-2.95038990286208e-5
chr2:234105771:G:T	T	-1.14997870380539e-5
chr2:234108814:A:G	G	-2.35526868590083e-4
chr2:234109375:A:G	G	1.37769495790617e-5
chr2:234109460:G:A	A	-7.58172419408132e-5
chr2:234109590:C:T	T	-6.28263597582731e-5
chr2:234115235:A:G	G	1.45713861734779e-5
chr2:234115294:G:A	A	-7.1730206747326e-5
chr2:234119153:A:C	C	7.83869533890946e-6
chr2:234121448:G:A	A	-4.88059710707073e-4
chr2:234127936:C:T	T	-1.13628019065925e-7
chr2:234130782:T:C	C	-3.77550073589712e-6
chr2:234131156:A:C	C	-3.25226207461291e-6
chr2:234131490:G:A	A	7.05898797267737e-7
chr2:234132209:A:G	G	1.73299096495948e-5
chr2:234133282:C:T	T	-6.90642168134117e-6
chr2:234133458:A:G	G	-3.31759327346447e-5
chr2:234133961:C:T	T	-2.67010034760194e-5
chr2:234135226:C:T	T	-1.31151019928055e-5
chr2:234135670:C:T	T	6.99900269021597e-6
chr2:234136261:T:G	G	-1.31472985392912e-5
chr2:234143444:T:C	C	-2.25724962060736e-5
chr2:234150237:G:A	A	-2.50875566006625e-5
chr2:234154758:T:G	G	-1.83231304516873e-5
chr2:234155185:C:T	T	7.91860887081245e-6
chr2:234164441:G:T	T	-1.96230768622017e-6
chr2:234164814:C:T	T	1.45927034038107e-6
chr2:234165498:T:C	C	-3.67861749467168e-5
chr2:234169258:A:G	G	4.50188851982195e-5
chr2:234169635:T:C	C	-5.87270153207385e-5
chr2:234172265:A:G	G	6.03204424072357e-6
chr2:234174037:C:T	T	-2.14899204204971e-5
chr2:234174039:A:G	G	1.51640047184962e-6
chr2:234174209:A:C	C	-1.2303793988868e-6
chr2:234174274:C:T	T	-6.41513857949464e-6
chr2:234174655:C:A	A	2.37967810407974e-7
chr2:234174872:C:T	T	-1.46931236228211e-5
chr2:234175228:T:G	G	-4.05117016685822e-5
chr2:234176274:T:C	C	2.84862592097169e-5
chr2:234181215:T:C	C	-3.52231396207805e-5
chr2:234185248:T:C	C	-4.58208511361399e-5
chr2:234185733:T:C	C	5.23137453645982e-6
chr2:234186483:G:A	A	-2.2813190637896e-4
chr2:234188264:A:G	G	-3.60117094738554e-5
chr2:234188509:T:C	C	-1.34202825996952e-5
chr2:234190093:C:T	T	-1.58103696309773e-5
chr2:234190182:T:C	C	1.59085790458189e-5
chr2:234190725:C:T	T	-7.01011394039635e-7
chr2:234194416:C:T	T	5.82403016076596e-5
chr2:234194645:C:T	T	1.57072877143633e-5
chr2:234196608:G:T	T	-2.83948018618023e-6
chr2:234200443:C:T	T	-1.56689283305808e-5
chr2:234201535:C:T	T	-8.07202609581342e-6
chr2:234202960:C:T	T	-2.41695187248701e-4
chr2:234204983:T:C	C	-1.13658158911695e-5
chr2:234205368:G:A	A	1.3885854461994e-6
chr2:234207587:G:A	A	-5.20700492334497e-6
chr2:234208078:C:T	T	-4.4872342836648e-6
chr2:234208359:T:C	C	-3.20833622177948e-5
chr2:234211775:A:G	G	-1.28532612846634e-5
chr2:234212481:G:A	A	-7.58653682023775e-6
chr2:234215126:G:T	T	-1.85051119371855e-5
chr2:234217847:C:A	A	-2.24103624383447e-5
chr2:234218822:G:A	A	-2.69760954975954e-5
chr2:234219791:C:T	T	-3.8708551792889697e-05
chr2:234221242:G:A	A	-2.24768522109757e-5
chr2:234221333:G:A	A	-1.76756950152295e-5
chr2:234223935:C:T	T	1.5662902399045e-5
chr2:234224066:C:T	T	-1.0794397477504e-5
chr2:234224832:T:G	G	-8.6309549509622e-6
chr2:234225348:G:A	A	7.13034293327689e-6
chr2:234230312:C:A	A	-9.89475774658134e-6
chr2:234236143:G:A	A	8.66980343571591e-7
chr2:234239448:A:G	G	2.02737214998555e-5
chr2:234243744:T:C	C	4.54155106407887e-5
chr2:234252804:G:A	A	1.77991684147549e-5
chr2:234259034:C:T	T	-1.78651580320068e-5
chr2:234261869:G:A	A	2.44732306352888e-4
chr2:234263491:A:G	G	-5.49033418927018e-5
chr2:234264236:C:T	T	-8.79417078480083e-6
chr2:234264385:C:T	T	2.09785034378746e-5
chr2:234266271:C:T	T	-4.23036729414412e-5
chr2:234270201:C:T	T	7.11888957636852e-5
chr2:234284075:G:A	A	1.58686083086553e-5
chr2:234286765:T:C	C	3.09793542064586e-5
chr2:234289735:G:A	A	-1.41266161026153e-5
chr2:234289876:A:G	G	4.11125542415964e-5
chr2:234291896:G:A	A	-1.20551920773917e-5
chr2:234295777:C:T	T	2.57590241274732e-5
chr2:234300124:A:G	G	1.18691588188616e-5
chr2:234300146:G:A	A	7.00710474852646e-5
chr2:234300560:T:C	C	-1.03481333990776e-6
chr2:234303412:T:C	C	1.27249370687038e-5
chr2:234304830:C:T	T	6.18068906114525e-5
chr2:234307071:T:G	G	-1.05131191860272e-5
chr2:234308321:C:T	T	-3.99305249582214e-6
chr2:234320483:C:T	T	1.4493043956034e-5
chr2:234329008:A:G	G	-1.75270749738951e-5
chr2:234329821:A:C	C	3.09801491414326e-5
chr2:234333317:G:A	A	-8.46213341503927e-6
chr2:234333499:T:C	C	-3.21176579821693e-5
chr2:234337325:C:T	T	1.88866179147642e-7
chr2:234341503:G:A	A	1.44440718872506e-5
chr2:234354272:G:A	A	3.94614065630871e-5
chr2:234355320:A:G	G	-2.49001592949358e-5
chr2:234355622:C:T	T	-1.35877718416201e-6
chr2:234356136:C:T	T	4.45051037979773e-6
chr2:234356161:C:T	T	-3.20847591756372e-6
chr2:234356327:C:T	T	-6.43392340398913e-6
chr2:234356489:A:G	G	-5.75376609042498e-5
chr2:234356971:G:A	A	1.9191384101776e-5
chr2:234360910:T:C	C	-7.03085716743076e-5
chr2:234362419:A:C	C	1.48314971951523e-5
chr2:234363489:C:T	T	2.59430842735659e-6
chr2:234375421:G:A	A	-2.68028725733313e-5
chr2:234375614:T:C	C	-3.12576750078066e-5
chr2:234376274:G:T	T	6.65683245322512e-7
chr2:234379863:A:G	G	-4.09770586185078e-5
chr2:234380352:C:T	T	1.5945289982843e-5
chr2:234383251:C:T	T	-4.10792726236688e-5
chr2:234394127:T:G	G	7.82907835835384e-6
chr2:234394166:C:T	T	-3.22669432209693e-5
chr2:234394810:G:A	A	-1.73576285155145e-5
chr2:234396015:C:T	T	3.58047015106349e-6
chr2:234400068:G:A	A	-1.38584718911887e-5
chr2:234400108:C:T	T	2.87587464784886e-6
chr2:234412991:A:G	G	-4.69235001989237e-6
chr2:234415852:T:G	G	-7.2929270993986e-6
chr2:234416433:G:T	T	-1.39299174811514e-5
chr2:234417908:T:C	C	6.56596518430283e-6
chr2:234424087:G:T	T	7.58597590541466e-6
chr2:234426200:C:T	T	3.60298565288336e-5
chr2:234427148:T:C	C	-4.15311615087323e-5
chr2:234427399:C:T	T	-6.01339799049146e-6
chr2:234427502:T:G	G	-2.52713079532512e-5
chr2:234429320:C:T	T	7.25716736582156e-6
chr2:234431198:C:T	T	-5.31376903984363e-6
chr2:234431296:A:G	G	-9.07887892630875e-6
chr2:234437320:G:T	T	-3.18789670260888e-5
chr2:234440070:C:T	T	-3.07902852056245e-5
chr2:234443544:T:G	G	-2.36025225932391e-5
chr2:234449235:A:G	G	-4.38903965616193e-5
chr2:234450101:C:T	T	-4.63966858914049e-5
chr2:234455019:C:T	T	-9.10179589150494e-6
chr2:234459176:A:G	G	-2.0923873529592e-5
chr2:234459681:G:A	A	4.70034648757582e-5
chr2:234460547:C:T	T	-2.85468602354467e-5
chr2:234461144:G:A	A	-5.84423904819881e-6
chr2:234462182:C:T	T	-1.31027607184548e-5
chr2:234463480:G:A	A	-3.96253706415352e-5
chr2:234470087:A:G	G	-9.75694201580653e-5
chr2:234478006:G:A	A	-1.51265587899899e-4
chr2:234478029:G:T	T	-4.37683622904813e-5
chr2:234484249:C:T	T	2.69238997931944e-6
chr2:234491389:C:T	T	1.39085525540307e-5
chr2:234491554:A:G	G	5.698751500561e-5
chr2:234493635:T:C	C	-8.51151186714057e-7
chr2:234494012:G:T	T	-1.29118663340028e-6
chr2:234499392:G:A	A	-8.14067337930747e-6
chr2:234500535:T:G	G	-4.09433676099864e-5
chr2:234502429:A:G	G	-6.8190235741887e-5
chr2:234502523:C:T	T	-1.24106464674725e-6
chr2:234504590:A:G	G	-1.23789674371477e-5
chr2:234507920:T:G	G	-2.25274459633332e-5
chr2:234509370:T:C	C	-4.58270366490034e-6
chr2:234512449:C:T	T	-5.59292380068516e-5
chr2:234512601:C:T	T	-3.28785961454437e-7
chr2:234515375:G:A	A	-1.57173808189216e-5
chr2:234518067:A:G	G	-5.40975618078435e-7
chr2:234525881:G:A	A	-1.65992365393011e-5
chr2:234526796:A:C	C	-1.04562414214771e-6
chr2:234527301:G:A	A	-1.70003669781373e-5
chr2:234527740:A:C	C	-9.19007221546048e-6
chr2:234531233:G:T	T	2.91357416833433e-5
chr2:234533880:T:C	C	-6.55270523780199e-7
chr2:234533956:A:C	C	-1.75261653664866e-5
chr2:234537609:A:C	C	-6.72952625901929e-6
chr2:234543648:A:G	G	-2.56645497547192e-5
chr2:234543971:T:C	C	-1.55787708497823e-5
chr2:234545370:A:G	G	4.44498214189595e-5
chr2:234546744:C:T	T	-3.02105319860515e-5
chr2:234549443:A:G	G	-4.20549950603979e-5
chr2:234552690:C:T	T	3.07146387691542e-5
chr2:234555389:G:A	A	1.57014462274766e-5
chr2:234555402:T:C	C	-1.44593300016527e-5
chr2:234558521:T:C	C	-8.71025278446592e-5
chr2:234560905:G:A	A	-1.90275589035754e-5
chr2:234566256:G:A	A	1.74021393076874e-5
chr2:234567248:A:G	G	-3.66450066329976e-6
chr2:234568024:T:C	C	-1.03312504993037e-5
chr2:234568381:A:G	G	-1.1898072039275e-5
chr2:234570725:C:T	T	-2.92249944721319e-6
chr2:234571072:G:A	A	2.58931936508524e-6
chr2:234571088:C:T	T	-8.94186525946362e-6
chr2:234572147:A:G	G	2.82724914754246e-6
chr2:234576533:G:A	A	8.74403069337847e-6
chr2:234577514:G:A	A	1.48710387539925e-5
chr2:234584374:C:T	T	1.00411546817491e-5
chr2:234584527:A:C	C	3.79323290932578e-6
chr2:234584625:C:T	T	8.91408044742502e-7
chr2:234587140:C:T	T	2.8916076966532e-6
chr2:234588699:C:T	T	2.18437605025343e-6
chr2:234589820:C:A	A	9.57340511096314e-5
chr2:234591756:C:T	T	2.19513265330485e-5
chr2:234592357:G:A	A	1.11595554469982e-4
chr2:234592478:T:G	G	2.16486336554195e-5
chr2:234596967:C:A	A	1.2219551949247e-5
chr2:234597219:A:G	G	5.72400087643904e-5
chr2:234597508:A:C	C	6.19384518064767e-6
chr2:234598010:G:A	A	3.83688063824482e-5
chr2:234598853:T:C	C	5.90230947148091e-5
chr2:234604599:A:G	G	5.33577980160421e-6
chr2:234604964:T:C	C	3.95378615860059e-5
chr2:234605028:T:G	G	4.39895815391588e-5
chr2:234605853:A:G	G	-4.40852796737584e-6
chr2:234606013:G:A	A	-1.64179786309334e-5
chr2:234606297:G:T	T	8.43151513581738e-6
chr2:234611550:A:G	G	-6.59140691253393e-5
chr2:234611578:A:G	G	-1.25575190837087e-6
chr2:234612246:C:T	T	-7.06850971229333e-5
chr2:234613910:C:A	A	1.18122827609393e-5
chr2:234616955:G:A	A	1.64449258477785e-6
chr2:234617232:T:C	C	-1.00908742084035e-4
chr2:234617341:G:A	A	1.72856902915056e-5
chr2:234624446:G:T	T	4.44986813346128e-5
chr2:234625698:A:G	G	2.48424949478366e-5
chr2:234626104:C:A	A	1.28445707138107e-5
chr2:234630902:A:G	G	-3.89839816139823e-6
chr2:234633786:C:T	T	3.39922522554734e-5
chr2:234634104:C:T	T	1.21895065464085e-5
chr2:234641547:T:C	C	-5.5692821478954e-6
chr2:234655519:A:G	G	-1.757928263069e-5
chr2:234665264:A:G	G	-2.49318758428872e-6
chr2:234666442:C:T	T	7.55707988376852e-5
chr2:234673457:A:G	G	4.028515445746e-5
chr2:234681523:C:T	T	3.67537694724346e-8
chr2:234683745:A:G	G	3.19139361523256e-5
chr2:234685794:G:T	T	-4.10301843795304e-6
chr2:234685956:T:C	C	-4.10301843795304e-6
chr2:234686772:T:C	C	3.63179162081893e-5
chr2:234691189:C:T	T	-5.95675198425225e-6
chr2:234691259:A:C	C	-9.29017526485823e-6
chr2:234692420:T:G	G	-1.10104955673024e-5
chr2:234699248:G:T	T	3.42959692832595e-6
chr2:234702493:T:C	C	4.74043228017701e-6
chr2:234706553:A:C	C	7.72688695338376e-6
chr2:234706633:T:G	G	-2.2300068142663e-5
chr2:234708270:C:T	T	-3.18066860451766e-5
chr2:234708990:T:C	C	-1.71683485550092e-6
chr2:234710079:C:T	T	3.94547868136154e-5
chr2:234711654:G:T	T	8.22605878897878e-6
chr2:234713174:A:C	C	4.52016339572572e-5
chr2:234713224:G:A	A	3.74963656474431e-5
chr2:234713788:C:A	A	1.11067359376424e-6
chr2:234715741:C:T	T	9.48395916770783e-6
chr2:234716943:A:G	G	1.35226952781652e-5
chr2:234717233:A:G	G	-8.65799494106222e-5
chr2:234719402:G:A	A	-1.13403776134927e-5
chr2:234726362:G:A	A	1.00250701653523e-4
chr2:234730054:C:T	T	6.77554755230191e-5
chr2:234730436:T:C	C	-5.45184077482029e-6
chr2:234732536:C:A	A	-4.54699820244273e-5
chr2:234732849:C:A	A	-2.68118400487192e-5
chr2:234733077:A:G	G	4.17257075340929e-5
chr2:234734325:C:T	T	-4.89957791110037e-6
chr2:234751258:C:T	T	7.96167294625801e-5
chr2:234751719:T:C	C	-1.39865184187152e-4
chr2:234759338:C:T	T	1.46323006761568e-4
chr2:234760356:G:T	T	1.62104379410757e-5
chr2:234763610:C:T	T	-1.77564967309694e-5
chr2:234764561:T:G	G	-8.76536216975289e-7
chr2:234765630:G:A	A	8.02175291558487e-6
chr2:234767733:A:G	G	1.88763802458442e-5
chr2:234789380:A:G	G	1.11723278740016e-5
chr2:234789569:G:A	A	6.06715548055474e-5
chr2:234790672:G:A	A	-8.46093673669169e-6
chr2:234791342:A:C	C	-1.69554229180489e-5
chr2:234791536:C:A	A	-1.26434698813659e-5
chr2:234794316:C:T	T	6.55807113055456e-5
chr2:234795428:C:T	T	4.20411499970939e-5
chr2:234795631:G:A	A	-2.94034489475091e-6
chr2:234797316:C:T	T	-4.71358315971834e-5
chr2:234801161:G:A	A	-2.31577373339972e-5
chr2:234801685:C:T	T	1.18726168439665e-4
chr2:234802917:C:T	T	-4.49415259810892e-5
chr2:234806187:C:T	T	-2.33373445704794e-5
chr2:234809150:G:A	A	3.98766548250637e-6
chr2:234812973:C:T	T	1.40840541075523e-5
chr2:234821761:G:A	A	1.72114737383117e-5
chr2:234824511:C:A	A	1.61301714746643e-6
chr2:234825344:C:T	T	-9.49009088479379e-5
chr2:234829130:C:T	T	-4.18151890764183e-5
chr2:234832717:T:C	C	9.76425177529858e-6
chr2:234836454:C:T	T	1.63886235532811e-5
chr2:234845232:A:G	G	7.88198503118756e-6
chr2:234851948:T:C	C	9.29233272312832e-6
chr2:234857393:T:C	C	-3.00002445414213e-6
chr2:234860166:C:T	T	4.91877062317596e-6
chr2:234860538:T:C	C	-2.51451042950107e-6
chr2:234866235:G:A	A	1.59376781217468e-5
chr2:234867522:T:C	C	7.6070249519368e-6
chr2:234870385:C:T	T	2.80127671184299e-5
chr2:234870774:G:A	A	6.01361666966358e-6
chr2:234872365:C:T	T	4.42056785190591e-5
chr2:234882051:C:A	A	-8.65279319822176e-6
chr2:234882349:G:A	A	1.51713845070034e-5
chr2:234884830:G:A	A	-1.38741221008729e-5
chr2:234885905:G:T	T	-3.26611421735597e-5
chr2:234887045:G:A	A	-4.11018389093419e-5
chr2:234896680:C:T	T	-9.45043971257553e-6
chr2:234896857:G:A	A	-4.12761203548558e-5
chr2:234897302:T:C	C	1.28133798287866e-5
chr2:234897309:A:G	G	8.36417594357083e-5
chr2:234899567:A:G	G	-2.7725448820026e-7
chr2:234900250:G:A	A	-9.6705199043858e-6
chr2:234900871:C:T	T	-1.77203256443657e-6
chr2:234916883:C:T	T	3.43956241362626e-6
chr2:234919069:C:T	T	-3.32430058649429e-5
chr2:234919691:T:G	G	-7.67436162673417e-6
chr2:234923058:G:A	A	-3.11763350407669e-6
chr2:234926329:C:T	T	1.05863045243378e-6
chr2:234928427:T:C	C	1.10993036512226e-5
chr2:234937787:A:G	G	-6.35465289957595e-6
chr2:234939681:G:A	A	-2.47115913497758e-5
chr2:234939702:G:A	A	2.35913200116581e-5
chr2:234947722:C:A	A	-3.56734333680897e-5
chr2:234948470:A:G	G	-3.08647203625871e-5
chr2:234948666:T:C	C	-6.30053649436066e-6
chr2:234950897:A:G	G	-5.89735513877359e-5
chr2:234951239:C:A	A	-9.11527278836936e-6
chr2:234953466:G:A	A	-2.53638659795872e-6
chr2:234954256:A:G	G	-1.67636383756656e-5
chr2:234954472:A:G	G	3.77740547144542e-5
chr2:234954826:T:C	C	-1.76857754781256e-5
chr2:234964821:C:T	T	-1.69131892970181e-5
chr2:234967105:A:G	G	-2.0099741649347e-5
chr2:234968112:A:G	G	-2.10941355722463e-5
chr2:234975251:G:A	A	7.79179101416424e-6
chr2:234981940:C:T	T	-5.83113971193552e-6
chr2:234983001:A:G	G	1.40767629381524e-5
chr2:234987516:T:C	C	8.68875556807378e-6
chr2:235004582:A:G	G	8.55034365003573e-6
chr2:235005980:G:A	A	5.56532499939547e-6
chr2:235006680:G:A	A	2.26282632503708e-6
chr2:235010376:C:T	T	-3.0240195004316e-5
chr2:235020904:A:G	G	1.19671355720679e-5
chr2:235023937:G:A	A	3.77378388433213e-5
chr2:235032017:A:G	G	-1.36901325582485e-5
chr2:235034523:T:C	C	1.13432722178706e-5
chr2:235034592:G:A	A	-1.27120613906861e-7
chr2:235035226:T:C	C	-5.23633070187465e-5
chr2:235035256:A:G	G	-3.02025112478225e-6
chr2:235041233:T:C	C	2.26540071428802e-5
chr2:235041276:A:G	G	2.31045032256571e-5
chr2:235041358:G:A	A	2.25123270725401e-5
chr2:235044921:C:T	T	8.95993347500975e-6
chr2:235047995:A:G	G	1.18842514568896e-5
chr2:235051573:G:A	A	3.02999876574625e-5
chr2:235052249:T:C	C	-1.21748625693417e-6
chr2:235052780:G:A	A	1.96433229653193e-5
chr2:235053309:G:A	A	-1.56637972687277e-5
chr2:235053328:A:G	G	-9.78312383888162e-6
chr2:235053566:T:C	C	2.20912989406668e-5
chr2:235055049:A:G	G	-2.51768764127159e-5
chr2:235055633:T:C	C	1.8052924821636e-5
chr2:235056443:C:T	T	-1.74593677334806e-5
chr2:235058385:T:C	C	9.61178571916203e-6
chr2:235063509:G:T	T	-2.82653281280518e-5
chr2:235063573:C:T	T	-9.99675483460491e-8
chr2:235064093:G:A	A	1.01949176051264e-6
chr2:235065037:A:C	C	-1.13668474830477e-5
chr2:235065754:G:A	A	3.99909797219899e-6
chr2:235069563:G:A	A	2.52551060516798e-6
chr2:235070527:G:A	A	-2.1867082916871e-6
chr2:235076275:C:A	A	4.21683855876955e-5
chr2:235077017:C:A	A	-6.70920023335732e-6
chr2:235077384:T:C	C	3.02696250126705e-6
chr2:235078128:T:C	C	1.87020413249772e-5
chr2:235079646:C:T	T	5.57885602382984e-6
chr2:235082810:G:T	T	1.18843994277239e-5
chr2:235083212:G:A	A	-9.04043663229934e-6
chr2:235085289:A:G	G	1.91575606860435e-5
chr2:235085853:C:T	T	1.00345827467733e-5
chr2:235087787:C:T	T	1.46638115553474e-5
chr2:235098270:A:G	G	1.68935460675723e-5
chr2:235099391:C:T	T	1.79941029009049e-5
chr2:235104728:T:C	C	-8.35682935249605e-6
chr2:235105230:T:G	G	-2.71116817401641e-6
chr2:235105494:A:G	G	-1.27750061911325e-5
chr2:235106658:G:T	T	-3.04894395070775e-5
chr2:235106891:C:T	T	1.64984922601316e-5
chr2:235107227:G:A	A	6.07650775859284e-5
chr2:235107405:T:C	C	-3.07489961547992e-5
chr2:235107674:T:C	C	-9.93931527089699e-6
chr2:235107675:G:A	A	-9.15018454409711e-6
chr2:235108896:C:T	T	3.89428752921957e-5
chr2:235109452:T:C	C	2.57300617690864e-4
chr2:235110038:T:C	C	-1.29017030239603e-5
chr2:235111638:G:A	A	9.46669944112338e-6
chr2:235112446:T:C	C	-7.62387205329752e-6
chr2:235121005:C:T	T	2.2688444124265e-5
chr2:235121445:G:A	A	1.0072558630625e-5
chr2:235124323:G:A	A	-5.10209222232521e-6
chr2:235124523:G:A	A	-1.88754754224284e-6
chr2:235125441:C:T	T	-2.40203445240271e-6
chr2:235126647:G:A	A	3.45093712498009e-5
chr2:235129296:C:T	T	-4.40703084921755e-6
chr2:235130045:G:A	A	7.77681614028099e-6
chr2:235130223:C:T	T	6.35793010159436e-6
chr2:235131361:A:G	G	7.73983731029298e-6
chr2:235131511:G:A	A	-4.23713924954302e-6
chr2:235132081:G:T	T	9.7074243311054e-6
chr2:235133049:T:C	C	-4.06288296425317e-6
chr2:235137621:T:C	C	-9.29054043724127e-6
chr2:235138363:T:G	G	-2.74558010002711e-5
chr2:235140648:C:T	T	1.18046962373423e-5
chr2:235141460:T:C	C	-9.16021024013319e-6
chr2:235143434:A:C	C	-1.28166465961836e-5
chr2:235143727:A:G	G	-5.20827598703543e-5
chr2:235153548:C:T	T	-2.75426755957754e-5
chr2:235154419:C:T	T	-2.14421367302918e-5
chr2:235159875:C:T	T	1.40994055380902e-4
chr2:235159905:G:A	A	7.48366363648973e-5
chr2:235159989:G:A	A	-4.0330906413651e-5
chr2:235160219:C:A	A	9.98532223589145e-7
chr2:235160360:G:A	A	9.79716725674956e-6
chr2:235160423:G:A	A	1.20544172707469e-5
chr2:235161566:T:C	C	1.94192000338334e-5
chr2:235167112:T:C	C	2.35572012029233e-5
chr2:235167976:A:G	G	5.82389276807308e-6
chr2:235171569:T:C	C	2.38570210897138e-5
chr2:235171765:T:C	C	4.00273867284943e-5
chr2:235176788:G:A	A	9.25301025048024e-6
chr2:235178277:C:A	A	8.38308383656082e-6
chr2:235182179:T:C	C	2.13784852708344e-5
chr2:235185533:T:G	G	-1.42033964607757e-5
chr2:235187854:T:C	C	1.69573736983195e-5
chr2:235188724:G:A	A	9.15222416279879e-6
chr2:235189889:G:A	A	3.3057808240046e-6
chr2:235198755:C:T	T	1.38642419492172e-5
chr2:235199890:T:G	G	-1.15603839314429e-5
chr2:235203898:G:A	A	-2.18914429637342e-5
chr2:235212339:C:T	T	-2.62225018611163e-6
chr2:235213124:C:A	A	8.77940816764361e-6
chr2:235217308:A:G	G	-3.23709210341159e-5
chr2:235220307:A:G	G	1.57766624713526e-5
chr2:235225290:C:T	T	4.91509590275897e-5
chr2:235237047:G:T	T	-1.27607783360945e-4
chr2:235243891:A:G	G	1.30544838108794e-5
chr2:235243985:A:G	G	-6.37009549763529e-6
chr2:235245153:A:G	G	-1.07027094529573e-5
chr2:235247461:A:G	G	4.41489357063687e-6
chr2:235255566:C:A	A	1.36149253669208e-5
chr2:235266114:A:G	G	6.30790432617574e-6
chr2:235266444:G:A	A	-1.78417248544364e-5
chr2:235267323:C:T	T	-5.98853767672634e-5
chr2:235270511:G:A	A	-1.1498857538658e-5
chr2:235276158:C:A	A	2.84199290161412e-5
chr2:235277939:T:C	C	8.42221964141e-6
chr2:235279163:G:T	T	2.13532260429437e-5
chr2:235280074:A:G	G	1.89195735841778e-6
chr2:235281749:T:C	C	-2.59279987373219e-5
chr2:235284211:A:G	G	-3.20277775256194e-6
chr2:235284850:T:C	C	-1.68616265996334e-5
chr2:235287776:G:A	A	4.10107080521983e-6
chr2:235289244:T:C	C	-3.01379178412677e-5
chr2:235291249:G:A	A	-1.14127232605388e-5
chr2:235296995:T:C	C	9.02434566502372e-6
chr2:235298808:G:A	A	3.84295085775207e-6
chr2:235299423:C:T	T	-2.10979653923908e-5
chr2:235302274:T:C	C	-3.20155387296055e-5
chr2:235303733:G:T	T	-1.97798036913364e-5
chr2:235305984:T:G	G	-1.12892505656428e-5
chr2:235306068:T:C	C	-2.61393061501338e-4
chr2:235310207:T:C	C	-7.59822501732695e-5
chr2:235314497:C:T	T	-5.77909826119061e-5
chr2:235316048:G:T	T	-1.74571362996533e-5
chr2:235318438:G:T	T	-1.22550533790067e-5
chr2:235319725:A:G	G	-5.40940414370672e-5
chr2:235319926:T:C	C	-3.66132013169959e-6
chr2:235321423:G:A	A	-5.91083551609003e-6
chr2:235323608:A:G	G	-1.67194428146595e-5
chr2:235324421:C:T	T	4.7747471257426e-6
chr2:235333622:G:A	A	-3.82866835907618e-5
chr2:235335632:C:T	T	-1.70866456058398e-5
chr2:235337975:A:C	C	-1.57553548916396e-5
chr2:235340058:C:T	T	5.16385045083278e-6
chr2:235341697:T:C	C	-1.08622075471226e-6
chr2:235341940:A:G	G	-5.36921085304082e-6
chr2:235356852:G:T	T	-4.02144455353552e-7
chr2:235359336:C:T	T	1.78445115745635e-6
chr2:235360967:G:T	T	2.84678325328401e-5
chr2:235367796:A:G	G	-1.52764743091248e-5
chr2:235370531:G:A	A	-6.01317334553463e-5
chr2:235370724:G:A	A	9.51716533130326e-6
chr2:235372268:A:G	G	-3.71864843031414e-6
chr2:235374268:G:A	A	1.79060343544863e-4
chr2:235385616:T:C	C	-3.75595235336609e-5
chr2:235389101:C:T	T	1.9255822316148e-6
chr2:235396632:T:C	C	2.86567277611494e-5
chr2:235401840:C:T	T	-2.99394704081376e-5
chr2:235402938:T:C	C	2.42802384142095e-5
chr2:235403022:T:C	C	-5.1158181512867e-5
chr2:235403646:C:T	T	2.57783197465829e-5
chr2:235410278:A:G	G	4.0902990564427e-6
chr2:235414112:A:G	G	-1.96690769409068e-5
chr2:235431423:A:C	C	5.39478988006594e-6
chr2:235445700:G:A	A	-3.75103814217281e-5
chr2:235447212:C:A	A	1.57016806684733e-6
chr2:235448427:G:A	A	2.4738054185383e-5
chr2:235448728:C:T	T	2.47058249172236e-5
chr2:235450142:C:T	T	-1.02069496086129e-5
chr2:235451322:G:A	A	-3.31653392160105e-5
chr2:235455162:G:A	A	4.10495581848635e-5
chr2:235458723:C:T	T	-2.04507608584009e-5
chr2:235462786:C:T	T	-1.58526471826154e-5
chr2:235483454:A:G	G	1.32832184542777e-5
chr2:235483564:A:C	C	-1.64323586612005e-5
chr2:235485122:T:G	G	2.23781237848026e-5
chr2:235489512:G:T	T	-7.01747656822243e-8
chr2:235492180:G:A	A	-3.44395503701244e-6
chr2:235492560:A:G	G	-3.91880720883405e-5
chr2:235496752:C:T	T	2.67463063766586e-5
chr2:235499575:A:G	G	-1.57851132445221e-5
chr2:235502135:A:G	G	-1.11457701989052e-5
chr2:235507601:G:A	A	-6.51529682955417e-8
chr2:235511006:G:A	A	1.30398043556681e-5
chr2:235513769:T:C	C	-1.7449974722944e-5
chr2:235514331:A:G	G	-8.41710952175372e-6
chr2:235515738:G:A	A	9.07224461527499e-6
chr2:235520876:T:C	C	2.26873059076001e-5
chr2:235522202:G:T	T	3.7061897563179e-6
chr2:235522266:G:A	A	9.83247865032649e-6
chr2:235522451:T:C	C	-1.75296259492531e-5
chr2:235527957:A:G	G	-2.46477272602138e-6
chr2:235528103:T:G	G	2.119002031337e-5
chr2:235538710:G:T	T	-2.41532211394342e-5
chr2:235542119:T:C	C	-1.71849762946433e-5
chr2:235543001:T:C	C	-2.35316315415499e-5
chr2:235543768:G:A	A	-1.66704160788615e-6
chr2:235549244:T:C	C	5.20522655034399e-5
chr2:235555588:G:A	A	1.87140014419296e-5
chr2:235563428:A:G	G	-8.51605641729263e-5
chr2:235567858:G:A	A	1.7269550554562e-5
chr2:235568101:G:A	A	-2.35599951819065e-6
chr2:235568203:A:G	G	-2.73372683647682e-5
chr2:235569548:C:T	T	5.18804818607983e-5
chr2:235582683:C:T	T	1.72919652541801e-5
chr2:235596138:G:A	A	2.91483157641098e-5
chr2:235597680:T:G	G	-1.17680440902068e-5
chr2:235603778:A:G	G	-1.00437068715432e-4
chr2:235612612:A:G	G	3.0613423973717e-5
chr2:235621640:C:T	T	4.95051132563572e-5
chr2:235624242:G:A	A	-7.29759647846598e-6
chr2:235624485:G:A	A	-4.96638936823115e-5
chr2:235626438:T:C	C	-9.75318511729254e-6
chr2:235626751:T:C	C	-1.51537101075079e-6
chr2:235631675:C:T	T	-6.53504361211699e-6
chr2:235635067:G:A	A	-9.34972919824063e-6
chr2:235636778:G:T	T	1.85184343535208e-5
chr2:235642060:G:A	A	-6.61920805906259e-6
chr2:235642492:C:T	T	-3.75124975486906e-6
chr2:235644527:C:A	A	-2.29500205942343e-6
chr2:235651268:G:T	T	-1.19245053089423e-5
chr2:235651309:A:C	C	4.20058879651746e-6
chr2:235652378:T:C	C	-5.84316867361998e-6
chr2:235653757:T:C	C	1.45766122897148e-6
chr2:235676039:T:C	C	1.39617349713e-5
chr2:235678172:C:T	T	4.47375264677424e-6
chr2:235679117:G:A	A	1.24977341214162e-5
chr2:235680156:C:A	A	6.34643475215457e-6
chr2:235691398:C:T	T	1.76788154138409e-5
chr2:235696758:A:G	G	-2.43381644822708e-5
chr2:235699280:A:G	G	6.35281335418643e-6
chr2:235702619:G:A	A	-2.54084249472e-6
chr2:235708951:T:C	C	-5.02792890973971e-6
chr2:235709516:C:T	T	-1.89944201188115e-6
chr2:235709855:A:G	G	-1.06401595183653e-5
chr2:235710296:C:T	T	5.51986539614228e-7
chr2:235711159:T:C	C	-1.01169672361945e-5
chr2:235718900:T:C	C	9.00935883002532e-6
chr2:235727312:C:T	T	-1.31249273267899e-5
chr2:235745338:A:G	G	6.27095197228003e-5
chr2:235753848:T:C	C	1.04344115431635e-5
chr2:235762292:A:G	G	1.28843711916736e-5
chr2:235762439:G:A	A	-1.39005539254792e-5
chr2:235770108:C:T	T	1.97685769471228e-5
chr2:235783338:A:G	G	5.63277778215339e-6
chr2:235785913:A:C	C	1.86758494073683e-4
chr2:235788047:A:G	G	2.21621628708311e-5
chr2:235792062:A:G	G	3.59486251567644e-5
chr2:235792241:G:A	A	-3.27995703288608e-6
chr2:235800479:G:A	A	8.95779112680532e-6
chr2:235808357:G:T	T	5.42090764662766e-6
chr2:235809445:C:A	A	-2.91098482706524e-5
chr2:235822980:T:C	C	1.38648841861169e-5
chr2:235833244:A:G	G	3.34159222059753e-6
chr2:235844384:C:T	T	2.27773516465548e-5
chr2:235854207:G:A	A	5.84735429906445e-6
chr2:235858699:G:A	A	2.02471752857198e-5
chr2:235859962:A:G	G	1.29511346363167e-5
chr2:235862092:G:A	A	6.84389577738642e-7
chr2:235877442:C:T	T	7.06777230192227e-6
chr2:235885220:A:G	G	-1.06999131210672e-5
chr2:235886699:A:C	C	-1.1035140825287e-5
chr2:235886898:C:T	T	-1.47445999833528e-4
chr2:235887358:G:A	A	4.20377210058611e-6
chr2:235888322:T:C	C	2.11593533769156e-5
chr2:235888337:T:C	C	1.93261228855097e-5
chr2:235889288:A:G	G	-1.14827378437346e-6
chr2:235898041:A:G	G	-2.26175689919562e-6
chr2:235910558:G:A	A	-8.02758437820952e-6
chr2:235916481:G:A	A	-1.21976706403267e-6
chr2:235925516:A:G	G	2.30507075628371e-5
chr2:235929694:T:C	C	1.9010457553679e-7
chr2:235937010:G:A	A	1.57690370605436e-5
chr2:235937952:G:A	A	-7.15465266554103e-6
chr2:235945046:C:T	T	3.16419905105997e-5
chr2:235950551:T:C	C	5.78119097670504e-6
chr2:235951838:A:G	G	2.26308360661038e-4
chr2:235953106:G:A	A	3.3100769971405e-5
chr2:235968175:C:T	T	2.75632076793933e-5
chr2:235975982:A:G	G	-3.52038306086157e-5
chr2:235990259:C:T	T	-1.83924825603129e-5
chr2:235999026:G:A	A	-2.03145509583418e-5
chr2:236000068:G:A	A	1.51192670890614e-5
chr2:236006601:T:C	C	-2.07708237077819e-5
chr2:236009814:G:A	A	-5.32526004498408e-5
chr2:236014093:G:A	A	1.21138388914361e-5
chr2:236027586:T:C	C	-8.52250151422884e-5
chr2:236044172:G:A	A	5.11132527958081e-5
chr2:236045826:G:A	A	-7.66540674301178e-6
chr2:236049697:A:G	G	1.12723730668548e-5
chr2:236063991:G:A	A	-7.36385143577928e-6
chr2:236067029:T:C	C	-8.50909915108506e-5
chr2:236081413:G:A	A	-4.3444292729719e-6
chr2:236092934:G:A	A	5.26252862702481e-6
chr2:236101968:G:T	T	7.29387838234808e-6
chr2:236113518:A:C	C	-4.37957121296812e-6
chr2:236113863:G:A	A	8.5066221128904e-6
chr2:236118949:G:A	A	8.19933600968608e-6
chr2:236119424:C:T	T	5.77256662736609e-5
chr2:236120460:C:T	T	1.02763409824804e-5
chr2:236121842:A:G	G	-2.53494722964951e-5
chr2:236132083:G:A	A	5.09001773266419e-6
chr2:236136674:C:A	A	2.0456649492538e-5
chr2:236143107:T:C	C	3.41997147151383e-5
chr2:236143831:A:G	G	1.48456262492297e-5
chr2:236144159:G:A	A	2.44755391032107e-6
chr2:236144949:A:G	G	-8.44783634768597e-5
chr2:236145147:G:A	A	1.78613174052928e-5
chr2:236148196:A:G	G	2.16266663321311e-5
chr2:236151569:C:A	A	2.16266663321311e-5
chr2:236160768:A:C	C	1.70181304894477e-4
chr2:236181201:C:A	A	4.5606929501615e-5
chr2:236186600:T:C	C	3.56959656454022e-5
chr2:236190767:A:G	G	1.24824776880717e-5
chr2:236194988:G:A	A	-8.81010468885741e-5
chr2:236195054:G:T	T	8.1495778745174e-6
chr2:236195178:C:T	T	4.77650294635589e-6
chr2:236196875:G:A	A	2.98266762753277e-5
chr2:236204387:G:A	A	1.17923463446423e-5
chr2:236215750:G:A	A	8.47806509173801e-7
chr2:236217087:C:T	T	3.11443701909441e-5
chr2:236220736:A:G	G	1.82538111280484e-5
chr2:236220892:C:T	T	5.21325979986232e-6
chr2:236239957:C:T	T	-9.44697123842827e-6
chr2:236241298:C:T	T	-2.75692046047416e-6
chr2:236248014:G:T	T	1.17136089607448e-5
chr2:236263675:A:G	G	1.0774398100818e-5
chr2:236284409:C:T	T	-1.78774191938631e-5
chr2:236288091:C:A	A	-1.42982785122042e-5
chr2:236291745:T:C	C	-2.19492011499318e-5
chr2:236299042:G:A	A	7.46314281488126e-6
chr2:236302453:A:G	G	1.48212543969316e-5
chr2:236309671:C:T	T	9.32522876990136e-6
chr2:236329853:A:G	G	5.67105497805471e-7
chr2:236331619:C:A	A	-9.91804786630874e-5
chr2:236332997:G:T	T	1.10713807400558e-5
chr2:236336991:C:A	A	2.61769717941063e-5
chr2:236337029:C:A	A	1.06949691536363e-5
chr2:236353435:C:T	T	2.39374347180436e-6
chr2:236392034:T:C	C	-2.03184312920938e-5
chr2:236393471:T:C	C	-7.21816799885731e-6
chr2:236398253:G:T	T	2.12427388522583e-4
chr2:236400708:C:T	T	5.08589488336956e-6
chr2:236401381:G:T	T	-9.01990410428893e-6
chr2:236406104:A:G	G	-9.43181243043436e-6
chr2:236407288:C:T	T	-1.57005778565491e-5
chr2:236416367:T:C	C	-1.37396357824995e-4
chr2:236444374:T:C	C	-2.5745875631315e-7
chr2:236494639:T:C	C	-1.79319230832947e-6
chr2:236495594:G:T	T	1.0756384543427e-5
chr2:236500348:T:C	C	-1.53301536050177e-4
chr2:236502680:G:T	T	-1.77613179975067e-4
chr2:236509750:C:T	T	1.01953892346008e-5
chr2:236537776:C:T	T	-6.12559990979876e-5
chr2:236540704:T:C	C	-2.31091582889957e-5
chr2:236561449:G:A	A	3.55454907552962e-5
chr2:236565864:C:T	T	2.06332265027231e-5
chr2:236575792:C:T	T	-3.3466687303995e-5
chr2:236577517:A:G	G	3.07683205766834e-5
chr2:236577968:C:T	T	-2.68781361572563e-5
chr2:236587186:C:T	T	-2.26634654208539e-5
chr2:236589984:C:T	T	2.36620417775272e-5
chr2:236606303:G:T	T	-6.16039110907392e-5
chr2:236624275:C:T	T	2.39255970567098e-6
chr2:236626336:G:T	T	2.07431895587259e-6
chr2:236632483:C:T	T	1.86539215276653e-6
chr2:236633243:G:A	A	-8.65870624070456e-6
chr2:236633319:G:A	A	-6.81171697133483e-6
chr2:236633652:C:T	T	-2.45271938153653e-6
chr2:236637854:G:A	A	-7.3860903796918e-6
chr2:236640202:T:C	C	3.71922175058306e-5
chr2:236642128:C:T	T	-1.5643811240667e-5
chr2:236642636:C:T	T	-8.6992354140072e-6
chr2:236655730:C:T	T	4.89403123791718e-6
chr2:236657672:C:A	A	8.80332080353191e-6
chr2:236659441:C:T	T	-4.20607557794907e-6
chr2:236659751:T:C	C	-1.56772063756961e-5
chr2:236660099:G:A	A	7.42984807269215e-6
chr2:236664395:A:G	G	2.4599874593932e-6
chr2:236665184:C:T	T	-1.09392910371908e-5
chr2:236665900:T:C	C	3.08216293116377e-5
chr2:236665930:G:A	A	-1.1447577135008e-4
chr2:236665952:G:A	A	1.05103463720424e-5
chr2:236669870:T:C	C	4.05899269442775e-5
chr2:236674834:C:A	A	-1.06040911397318e-5
chr2:236679178:A:G	G	2.8244414202506e-5
chr2:236679892:A:G	G	4.5710921720468e-6
chr2:236683501:G:A	A	-4.20444879019308e-5
chr2:236685187:G:A	A	5.14748338166705e-6
chr2:236686209:C:T	T	1.24933938113701e-4
chr2:236686896:C:T	T	-4.09787587608535e-5
chr2:236688333:C:T	T	4.47050532724503e-5
chr2:236690696:C:T	T	4.51623304221657e-5
chr2:236691990:G:A	A	-8.99104969851215e-6
chr2:236692185:C:T	T	-8.10723489993445e-5
chr2:236694709:T:C	C	-1.62080636410872e-5
chr2:236699657:G:A	A	-6.10079815199324e-6
chr2:236702772:C:T	T	8.15253628991378e-6
chr2:236705251:G:A	A	-3.65435096130099e-5
chr2:236706445:G:A	A	-2.64684704049609e-5
chr2:236718488:C:T	T	2.72327270977188e-6
chr2:236718490:C:T	T	-6.93841570549705e-6
chr2:236722878:T:C	C	-5.32348838800187e-5
chr2:236730316:G:A	A	-2.38253443887995e-5
chr2:236740542:A:G	G	3.63436282924423e-6
chr2:236744855:C:T	T	2.58995867538517e-6
chr2:236749638:C:T	T	-2.62131813522824e-5
chr2:236752109:C:A	A	-2.44866527326396e-5
chr2:236755996:C:A	A	-4.78119416823601e-5
chr2:236764410:C:T	T	-1.13525081470764e-5
chr2:236769252:G:A	A	-7.48560831785056e-5
chr2:236772173:C:T	T	-2.33363478183179e-5
chr2:236774362:C:T	T	-1.45841389955437e-5
chr2:236776422:A:G	G	-1.13372734230423e-5
chr2:236776444:C:T	T	-2.21918497915233e-5
chr2:236777361:A:C	C	-1.80118286092155e-5
chr2:236785792:C:T	T	-1.14861743876665e-6
chr2:236793507:C:T	T	-2.82384471791233e-5
chr2:236793649:G:T	T	-2.52310373186326e-5
chr2:236797303:G:A	A	1.86022238712091e-6
chr2:236797380:C:T	T	2.47877193594834e-6
chr2:236799868:T:C	C	-1.59051638235243e-5
chr2:236806289:G:A	A	-1.03784850547207e-5
chr2:236806573:A:C	C	-1.81517670322063e-4
chr2:236808657:G:A	A	8.83089951637756e-5
chr2:236810194:G:T	T	-3.32842193123581e-5
chr2:236814024:T:C	C	3.10028035680958e-5
chr2:236816988:C:T	T	-5.41883966786133e-5
chr2:236820921:C:T	T	-5.59297255620469e-4
chr2:236827870:C:T	T	2.13848598125279e-5
chr2:236828236:G:T	T	-7.31066367231635e-6
chr2:236834054:G:A	A	2.60511395204992e-5
chr2:236840659:A:G	G	4.23489463574605e-5
chr2:236849614:T:C	C	1.40334223706134e-5
chr2:236850167:A:G	G	1.09771403598097e-5
chr2:236856716:C:T	T	-3.43806801052808e-7
chr2:236857546:C:T	T	-1.28364468681038e-5
chr2:236862369:T:C	C	-1.67167941986044e-5
chr2:236862946:T:C	C	-2.4166888606635e-6
chr2:236868999:G:A	A	-9.84252099547625e-6
chr2:236872084:T:C	C	4.65643349827102e-6
chr2:236874484:A:C	C	5.28099239101665e-6
chr2:236887761:A:C	C	7.6287783214826e-6
chr2:236889195:C:A	A	1.79584042132069e-5
chr2:236891423:T:C	C	1.33024834386639e-6
chr2:236892935:C:T	T	3.6136592520913e-5
chr2:236897227:T:C	C	7.619990870768e-6
chr2:236898492:C:T	T	1.36202129545297e-5
chr2:236900522:T:C	C	4.28121699977462e-6
chr2:236902872:A:G	G	5.6949007519387e-6
chr2:236908879:C:T	T	4.22519136981035e-6
chr2:236920789:G:T	T	2.20636642956214e-5
chr2:236921768:C:T	T	8.77486397327395e-6
chr2:236922716:C:A	A	-2.68489782040895e-5
chr2:236933062:A:G	G	4.94417801364596e-6
chr2:236934843:T:G	G	6.72523391922179e-6
chr2:236939406:C:T	T	-1.15663359389531e-6
chr2:236942737:G:A	A	4.678809134524e-6
chr2:236942842:T:C	C	3.98007608852075e-6
chr2:236954506:T:C	C	8.70498926753927e-6
chr2:236957114:A:G	G	7.8611006096908e-6
chr2:236968870:C:T	T	-2.64076741252638e-5
chr2:236983995:T:C	C	-4.76710462948668e-5
chr2:236986600:T:C	C	1.60437264353671e-6
chr2:236997755:T:G	G	4.81522114572697e-5
chr2:237000166:C:T	T	-2.02964953908887e-5
chr2:237000364:A:G	G	7.46072591916153e-6
chr2:237008961:C:A	A	1.78084272530498e-5
chr2:237010879:A:C	C	5.89627349508612e-6
chr2:237012603:C:T	T	1.3464763200697e-5
chr2:237017136:C:T	T	-3.65674463427098e-5
chr2:237017615:T:C	C	-2.11133934505772e-5
chr2:237030441:G:A	A	5.2737500254491e-5
chr2:237032106:G:A	A	4.0814085269102e-5
chr2:237034942:C:T	T	1.29544571960471e-5
chr2:237040457:G:A	A	-2.88131861309568e-5
chr2:237040730:C:T	T	-3.29664859015264e-6
chr2:237049528:G:A	A	2.06761213443027e-5
chr2:237066835:C:T	T	-1.15128860394504e-4
chr2:237090229:G:A	A	-1.09078885317129e-6
chr2:237096872:A:G	G	1.26473975935583e-5
chr2:237097320:C:T	T	4.53809564813304e-5
chr2:237101631:C:A	A	5.73630500314497e-6
chr2:237103333:G:A	A	1.72573059875846e-5
chr2:237110663:T:G	G	7.85616093321975e-6
chr2:237137140:G:A	A	-5.34200799484384e-5
chr2:237144855:G:A	A	-1.37923851570755e-6
chr2:237146255:G:T	T	2.58615902894967e-5
chr2:237161588:T:C	C	3.87717187724126e-5
chr2:237177761:G:A	A	-2.76415727231262e-5
chr2:237178664:C:T	T	-8.26682076742502e-5
chr2:237184371:G:A	A	-2.73467428084185e-5
chr2:237186447:A:G	G	-4.27291235991437e-8
chr2:237204908:A:G	G	7.28260836176414e-6
chr2:237209804:A:G	G	1.9353195521333e-6
chr2:237211542:C:T	T	1.03703827099943e-6
chr2:237218166:A:G	G	1.25964199546341e-4
chr2:237227566:A:G	G	4.40361609704974e-6
chr2:237232428:C:T	T	2.87055402236415e-5
chr2:237241648:T:C	C	-1.53337341465983e-5
chr2:237262144:C:T	T	-2.42938565430352e-6
chr2:237264627:G:A	A	-1.25120029501463e-5
chr2:237278085:T:C	C	1.89498444040189e-6
chr2:237280635:G:T	T	1.98895618699906e-6
chr2:237281746:G:A	A	-1.1020349556375e-5
chr2:237283944:C:T	T	-1.12915649201082e-5
chr2:237284027:G:T	T	-3.57716560013618e-6
chr2:237286414:G:A	A	-5.07136943895323e-6
chr2:237300372:G:T	T	-1.07165717942423e-5
chr2:237300657:T:C	C	6.39948386077756e-6
chr2:237300707:A:C	C	-2.46030527099831e-7
chr2:237301228:A:G	G	2.79210195144539e-5
chr2:237305396:C:T	T	-2.77535890537889e-6
chr2:237306836:A:C	C	9.82366738169757e-6
chr2:237311154:C:T	T	3.15845786246763e-5
chr2:237312647:G:A	A	6.55914367482826e-6
chr2:237313500:C:T	T	1.49406451582422e-5
chr2:237318611:C:T	T	2.81682271146793e-5
chr2:237319276:A:G	G	-2.41980907561769e-5
chr2:237327620:G:A	A	1.82483904690572e-5
chr2:237327657:G:A	A	2.60299953243815e-5
chr2:237328278:T:C	C	-7.51212679484025e-6
chr2:237332220:C:T	T	4.66110342985863e-5
chr2:237333238:T:G	G	2.00491641513983e-5
chr2:237334649:G:A	A	-2.50660163935751e-6
chr2:237336320:A:G	G	2.28502107333225e-5
chr2:237347043:C:A	A	-6.9345254054202e-7
chr2:237347358:G:A	A	9.31369122753726e-6
chr2:237347467:C:T	T	-3.08012542291868e-6
chr2:237348370:G:A	A	1.60311408810175e-5
chr2:237348484:C:A	A	3.70689596933737e-5
chr2:237352469:G:A	A	-2.86330914021084e-6
chr2:237353611:C:T	T	1.70088741127541e-5
chr2:237355539:C:A	A	2.7010050443556e-5
chr2:237356888:C:T	T	-5.85637725272702e-6
chr2:237362251:C:A	A	3.57762454154788e-5
chr2:237363010:C:T	T	1.32080725628148e-4
chr2:237367692:A:G	G	1.52221215648173e-5
chr2:237374829:T:G	G	2.21006157300638e-5
chr2:237379157:C:T	T	4.64601184335383e-5
chr2:237381026:C:A	A	-2.08799645210953e-5
chr2:237385791:T:C	C	2.28743043664086e-5
chr2:237392541:G:A	A	1.54059189376684e-5
chr2:237395621:C:T	T	-6.19993741620751e-5
chr2:237407494:C:T	T	1.19931707258522e-4
chr2:237407739:C:T	T	5.90926254710175e-5
chr2:237409672:G:A	A	-8.72765501751091e-6
chr2:237412674:T:C	C	2.14943254134148e-5
chr2:237413033:C:T	T	8.70415415915841e-6
chr2:237425040:C:T	T	-4.39224759748572e-5
chr2:237425636:G:A	A	1.8439481299181e-5
chr2:237425800:T:C	C	-1.58259383889798e-6
chr2:237438896:G:T	T	-1.23899242779058e-5
chr2:237440138:T:C	C	-1.54830476576929e-5
chr2:237442694:C:T	T	-6.50677077169465e-6
chr2:237442704:T:C	C	-6.6451275005527e-8
chr2:237443894:C:T	T	1.16363185454026e-5
chr2:237444418:C:T	T	-4.1427983137943e-5
chr2:237458386:C:A	A	4.40288254283949e-6
chr2:237467531:T:C	C	-1.47209607254271e-5
chr2:237472600:G:A	A	9.26543382386181e-6
chr2:237474295:A:G	G	-1.46831963229506e-5
chr2:237476141:C:T	T	-4.62588128977466e-6
chr2:237476416:G:A	A	1.0107556360769e-5
chr2:237497626:C:A	A	-2.59452518370704e-5
chr2:237499616:G:A	A	1.1650967330204e-4
chr2:237500084:A:G	G	2.0440193731338e-6
chr2:237505775:T:C	C	6.73779403781178e-5
chr2:237513047:C:T	T	-2.68847572489001e-5
chr2:237515500:T:G	G	-1.87027355216568e-5
chr2:237518551:T:C	C	1.26721529417137e-5
chr2:237518608:G:A	A	1.26721529417137e-5
chr2:237519687:A:G	G	-7.91379414590159e-6
chr2:237520318:G:A	A	-5.62972681734642e-6
chr2:237523705:G:A	A	-2.77689172127961e-5
chr2:237525606:C:T	T	-5.78625307210278e-6
chr2:237525791:C:T	T	-1.51650002236903e-5
chr2:237526755:C:T	T	-1.29840817200875e-5
chr2:237534382:C:T	T	-3.36218477433925e-5
chr2:237534840:C:T	T	3.14646297446154e-5
chr2:237534899:T:C	C	1.65221682280281e-5
chr2:237542524:G:A	A	-8.4769555243107e-5
chr2:237545687:T:G	G	-1.13171240494929e-5
chr2:237545794:C:T	T	-1.40824313493352e-5
chr2:237545877:C:T	T	-2.00415003289639e-5
chr2:237561181:T:G	G	-1.16529396634342e-5
chr2:237562267:G:A	A	-3.7592847104263e-7
chr2:237576231:C:T	T	-1.09848950114334e-5
chr2:237576424:A:G	G	5.62641381049751e-6
chr2:237576608:G:A	A	-1.41701182538248e-5
chr2:237577086:G:A	A	2.12567486748205e-5
chr2:237583464:C:A	A	2.27167338915445e-5
chr2:237584019:G:A	A	-2.21932326866955e-5
chr2:237586038:G:A	A	2.68436711795684e-5
chr2:237590801:C:T	T	2.75649224722435e-5
chr2:237591231:C:T	T	1.88373956158229e-5
chr2:237593948:A:G	G	-1.47314041593066e-5
chr2:237594407:A:G	G	3.84043951562832e-6
chr2:237594624:T:C	C	7.60887290954075e-7
chr2:237596453:C:A	A	-2.2308087813755e-5
chr2:237599456:T:C	C	-1.05340945663976e-5
chr2:237599816:T:C	C	1.38003103255593e-5
chr2:237601177:G:A	A	1.32875130467636e-5
chr2:237602386:T:C	C	-3.62331127945131e-5
chr2:237612658:C:T	T	2.55255988292317e-6
chr2:237614101:C:T	T	1.07946736587981e-7
chr2:237622704:T:C	C	7.03652515452649e-7
chr2:237624340:C:T	T	8.92668145867136e-7
chr2:237629954:G:T	T	-7.23151871689052e-6
chr2:237629970:T:C	C	-7.70511644013651e-6
chr2:237631603:T:G	G	-1.46792939383358e-4
chr2:237640714:C:A	A	1.55461412201645e-5
chr2:237641599:T:C	C	-1.51850165057017e-5
chr2:237643363:C:T	T	4.90461662085584e-6
chr2:237644330:C:T	T	-5.98091078340647e-6
chr2:237652440:A:C	C	6.14394759893245e-6
chr2:237652606:A:G	G	-3.42412147486445e-6
chr2:237659072:A:G	G	1.26098802729924e-6
chr2:237660711:A:C	C	1.60993546056337e-6
chr2:237661844:G:A	A	1.08060319033817e-5
chr2:237662388:T:C	C	-6.89504489169219e-6
chr2:237662908:C:T	T	1.48783379319913e-5
chr2:237665299:G:A	A	3.05122065164567e-5
chr2:237665783:A:G	G	1.86739525703274e-4
chr2:237669722:T:C	C	1.00192912178436e-4
chr2:237674272:G:T	T	1.99513808792829e-5
chr2:237675719:T:C	C	-1.30014654137546e-5
chr2:237683029:A:G	G	4.28971773648448e-5
chr2:237683591:G:T	T	6.85745362785437e-5
chr2:237686145:T:C	C	2.54133752788066e-5
chr2:237696007:T:G	G	2.49286167053592e-5
chr2:237699148:T:G	G	9.85633151883322e-7
chr2:237699885:G:T	T	-2.83111710597077e-6
chr2:237706067:T:C	C	-2.11530409086655e-6
chr2:237711311:T:C	C	-2.49678813132498e-5
chr2:237711736:A:G	G	-1.8197925424399e-5
chr2:237714506:C:T	T	-2.65209133134409e-5
chr2:237725866:A:G	G	5.60852183854349e-7
chr2:237729854:T:C	C	4.42459802508424e-5
chr2:237731072:T:C	C	-1.50058217983912e-5
chr2:237732878:C:T	T	3.77348464083021e-5
chr2:237734888:A:G	G	-1.20978948877612e-5
chr2:237744132:A:G	G	1.10453968915462e-5
chr2:237746032:C:A	A	7.81414293819348e-6
chr2:237753189:T:C	C	7.70912210341127e-5
chr2:237760140:A:G	G	-3.16832965059553e-5
chr2:237763246:G:A	A	1.76687470270711e-5
chr2:237764048:A:G	G	1.84152869057197e-5
chr2:237768079:C:T	T	9.759877766181e-5
chr2:237769358:T:G	G	3.93315302320961e-5
chr2:237774715:G:A	A	4.6712617802649e-5
chr2:237780762:G:A	A	2.88118708463374e-6
chr2:237780915:A:G	G	-3.8366799811961e-5
chr2:237780998:C:A	A	-2.24921282979983e-5
chr2:237795570:G:A	A	1.41820200168761e-4
chr2:237796033:G:A	A	9.0115084729992e-6
chr2:237799411:C:T	T	1.88683892485914e-5
chr2:237810207:T:G	G	-6.27455231882042e-6
chr2:237815938:T:G	G	-6.54611783409391e-5
chr2:237817190:A:G	G	4.1589280038958e-5
chr2:237823081:G:A	A	1.93716611994684e-6
chr2:237823288:C:T	T	1.91342998626777e-5
chr2:237824373:G:A	A	4.07543906980692e-5
chr2:237833416:T:C	C	2.79750676347477e-5
chr2:237838237:G:T	T	2.4487008629795e-5
chr2:237857346:T:C	C	8.06539185444713e-6
chr2:237857506:G:T	T	-1.16813113313275e-4
chr2:237862932:T:C	C	1.58918749628605e-6
chr2:237865062:A:G	G	-1.55705924202254e-5
chr2:237867752:C:T	T	-5.81837575638534e-6
chr2:237874514:G:A	A	-2.68242012433242e-5
chr2:237876030:T:G	G	-1.97048722075077e-5
chr2:237880215:G:A	A	6.35473734491569e-6
chr2:237880379:C:T	T	1.17078260832172e-4
chr2:237882156:C:T	T	-3.89282056819333e-5
chr2:237885604:G:A	A	-1.44190211605342e-5
chr2:237886960:A:G	G	4.17160884108824e-5
chr2:237887144:C:T	T	-1.66890815642419e-4
chr2:237887962:T:C	C	3.81127608933042e-5
chr2:237890923:C:T	T	3.47548092523781e-5
chr2:237892232:T:C	C	-1.79209121559496e-5
chr2:237892655:C:T	T	1.05733938675728e-6
chr2:237895427:A:G	G	5.44915403845248e-5
chr2:237895520:T:G	G	2.75329701229811e-5
chr2:237897728:T:C	C	-1.15646808291571e-5
chr2:237903260:C:T	T	9.34801923088212e-6
chr2:237903522:A:C	C	1.75765771932723e-5
chr2:237905305:A:G	G	-8.83673889119978e-6
chr2:237906666:G:A	A	-6.57574538886038e-5
chr2:237907559:C:T	T	1.90231099110363e-5
chr2:237909096:A:G	G	1.18166870164433e-5
chr2:237909375:G:A	A	2.26435490862881e-7
chr2:237909928:C:T	T	-1.34210433434202e-6
chr2:237910133:T:C	C	2.03115215403865e-5
chr2:237913689:C:T	T	-1.85334138388788e-5
chr2:237917167:C:T	T	5.92946010358519e-6
chr2:237919172:T:C	C	4.08639251445792e-5
chr2:237921932:C:T	T	6.23508410704968e-6
chr2:237927553:G:A	A	2.12104299935988e-6
chr2:237933464:G:A	A	-8.17534563811616e-6
chr2:237941823:G:A	A	4.70863849003406e-6
chr2:237942800:A:G	G	5.15986866552506e-6
chr2:237949157:G:A	A	8.7904603276172e-6
chr2:237954813:G:T	T	7.05417834768309e-6
chr2:237961242:C:T	T	-3.0090873008537e-6
chr2:237961941:A:C	C	3.2770761712993e-6
chr2:237977086:C:T	T	1.11794698403147e-5
chr2:237984760:T:C	C	7.57757049409637e-6
chr2:237994757:G:A	A	5.20910927409987e-6
chr2:238005537:T:C	C	1.22642775903916e-5
chr2:238017412:G:A	A	1.21620452838348e-6
chr2:238025075:A:C	C	-4.3626452885594e-5
chr2:238035325:T:C	C	6.52445810157543e-6
chr2:238040975:G:A	A	1.25969656185335e-5
chr2:238065062:T:C	C	5.23451672052813e-6
chr2:238081310:G:A	A	3.88490826578869e-6
chr2:238081681:C:T	T	7.35999475215851e-5
chr2:238086035:T:C	C	7.7126257342078e-6
chr2:238089315:G:A	A	-5.36913962168532e-6
chr2:238091242:T:C	C	-3.71695144577471e-6
chr2:238098009:T:C	C	5.66068249570379e-6
chr2:238098893:A:G	G	-9.30218999459499e-6
chr2:238099356:A:G	G	9.0244516354751e-6
chr2:238099836:C:T	T	-5.59472676278484e-6
chr2:238105021:A:G	G	7.31201038270788e-7
chr2:238128994:A:G	G	-2.04195726297098e-6
chr2:238134737:G:A	A	1.11585730156153e-5
chr2:238139553:G:A	A	2.93123467053009e-5
chr2:238140454:C:T	T	-1.66762130238357e-5
chr2:238145288:C:T	T	-8.2088376959453e-7
chr2:238148926:G:A	A	2.51374457602131e-5
chr2:238151261:T:C	C	2.45147966690065e-5
chr2:238156131:A:G	G	5.4025653600356e-6
chr2:238156293:C:T	T	1.48402012338929e-5
chr2:238156602:C:T	T	6.53710372017601e-6
chr2:238157706:G:A	A	-1.86287277765073e-5
chr2:238160439:A:G	G	-2.75977719268457e-5
chr2:238160555:C:T	T	-5.29311197534521e-6
chr2:238169087:C:T	T	1.42255053938304e-5
chr2:238170901:A:G	G	-3.02100664417143e-5
chr2:238174099:A:C	C	-2.44782196143399e-5
chr2:238174335:G:A	A	-3.46390341633483e-6
chr2:238175961:A:G	G	3.39121173016913e-6
chr2:238185147:T:C	C	-2.08514933478687e-5
chr2:238186781:G:A	A	1.64477586139428e-5
chr2:238189953:T:C	C	-5.34664579282453e-8
chr2:238194933:G:A	A	-1.46716729458412e-5
chr2:238201778:G:A	A	3.29142795399594e-5
chr2:238205153:T:C	C	-1.82914142591493e-5
chr2:238222402:G:A	A	4.02974640990029e-6
chr2:238223044:C:T	T	-9.7066758833082e-7
chr2:238223917:T:C	C	-3.13864266029967e-5
chr2:238225000:A:G	G	-8.74624347795592e-6
chr2:238225339:C:T	T	-8.87746767860483e-6
chr2:238225422:G:T	T	-8.87746767860483e-6
chr2:238225497:A:C	C	-8.87746767860483e-6
chr2:238228975:G:A	A	5.07324826620422e-5
chr2:238229031:T:C	C	-2.58989796912321e-5
chr2:238235901:A:G	G	-1.270294209812e-5
chr2:238245808:G:A	A	-1.29635635988145e-5
chr2:238253541:C:T	T	1.08943643668983e-5
chr2:238254575:C:A	A	2.36588988426163e-5
chr2:238256487:A:G	G	-3.2349098330425e-6
chr2:238257022:T:C	C	-3.20896547538621e-5
chr2:238265649:T:C	C	-1.19908448648164e-6
chr2:238269814:T:C	C	-1.63503792279622e-5
chr2:238271146:C:T	T	-3.43539947122731e-5
chr2:238273219:G:A	A	-1.7197423157936e-5
chr2:238273263:A:G	G	-7.44746890955262e-6
chr2:238274648:T:C	C	1.1364861802274e-5
chr2:238274948:C:T	T	2.99446793692266e-6
chr2:238275940:G:A	A	3.12267007604739e-7
chr2:238278900:G:A	A	9.40363425556179e-6
chr2:238280780:T:C	C	-1.19707412770411e-5
chr2:238289684:A:G	G	-1.24408089535616e-5
chr2:238295979:A:G	G	-6.33363460203064e-6
chr2:238298553:C:T	T	1.02450867598407e-5
chr2:238302739:G:A	A	-7.61157255424527e-6
chr2:238306110:A:G	G	-1.17798069654642e-5
chr2:238311468:A:G	G	3.48942054112272e-6
chr2:238319871:C:T	T	5.73963405553315e-6
chr2:238323075:T:C	C	1.58188461531462e-5
chr2:238328747:G:A	A	-5.15591068466995e-6
chr2:238330971:A:G	G	2.46418780517704e-5
chr2:238345195:T:C	C	2.39706678665252e-6
chr2:238367637:C:T	T	2.99181164297245e-5
chr2:238371627:C:T	T	-9.59589938798351e-6
chr2:238379052:C:T	T	-3.31987833230202e-6
chr2:238379714:A:G	G	1.42702689921158e-5
chr2:238387059:A:G	G	1.54219916104644e-5
chr2:238397627:A:C	C	5.09826870043883e-6
chr2:238412127:T:C	C	-6.09115996383353e-5
chr2:238414566:C:T	T	-2.38777995731988e-6
chr2:238415983:T:C	C	1.47106269453717e-5
chr2:238440354:G:T	T	7.39433412692766e-6
chr2:238440999:G:A	A	4.98960399526889e-6
chr2:238448724:G:A	A	-7.7527439365387e-5
chr2:238461149:C:T	T	3.5166387928934e-6
chr2:238464834:G:A	A	-6.26126834602972e-6
chr2:238491700:C:T	T	4.29383247675618e-5
chr2:238491789:T:G	G	1.03596608531716e-5
chr2:238541226:C:T	T	6.80749492564088e-6
chr2:238547201:T:C	C	9.48055532293294e-6
chr2:238552036:C:T	T	-6.10898357170359e-6
chr2:238556054:G:A	A	2.81400343133291e-5
chr2:238556144:C:T	T	1.16628608987956e-4
chr2:238557926:T:C	C	3.03007808238702e-5
chr2:238558527:C:T	T	4.22018078285201e-5
chr2:238562841:G:A	A	2.3045246757611e-5
chr2:238569815:A:G	G	2.32178801890122e-5
chr2:238570212:G:A	A	3.41608204632169e-5
chr2:238570577:G:A	A	-5.03945218418803e-5
chr2:238573818:A:G	G	2.77272628942094e-5
chr2:238574270:G:T	T	1.01718355940716e-5
chr2:238575952:A:G	G	1.73322115149099e-7
chr2:238576376:G:A	A	4.81740537267858e-4
chr2:238578069:C:T	T	1.90259427289843e-5
chr2:238579375:G:A	A	-1.55483867238829e-5
chr2:238581247:A:G	G	1.71388707751951e-5
chr2:238584257:C:T	T	-1.77185406111747e-5
chr2:238585605:G:A	A	8.23460008113371e-5
chr2:238594766:T:C	C	-7.04031285977214e-6
chr2:238594985:A:G	G	-9.92933966025727e-6
chr2:238595966:T:G	G	3.61466213161651e-5
chr2:238598168:T:C	C	1.30031788909805e-5
chr2:238599371:G:A	A	6.66949721268583e-6
chr2:238603965:G:A	A	-9.21565270202239e-5
chr2:238615915:A:G	G	1.40834582979929e-5
chr2:238625028:G:A	A	-9.48473933311426e-6
chr2:238631353:C:T	T	5.51001881444437e-5
chr2:238635606:C:T	T	1.8999520349035e-5
chr2:238638387:A:G	G	2.96280485679939e-5
chr2:238638446:G:A	A	-8.85886950822457e-5
chr2:238640671:A:G	G	-2.00181122260812e-5
chr2:238641255:A:G	G	-1.98433527272316e-5
chr2:238643206:T:C	C	-2.0023101143706e-5
chr2:238644661:G:T	T	-9.37831193452747e-5
chr2:238647598:G:A	A	1.48434658491891e-5
chr2:238649171:C:T	T	3.58200154735065e-5
chr2:238661437:A:C	C	2.40579062819425e-5
chr2:238666309:G:A	A	-2.98748125371518e-5
chr2:238686787:A:G	G	1.13186441522134e-6
chr2:238689522:C:T	T	-3.00623258297455e-5
chr2:238696329:T:G	G	1.01841286550727e-5
chr2:238697320:T:C	C	-4.10009494872387e-6
chr2:238701490:A:G	G	5.61933953208161e-6
chr2:238723607:G:A	A	5.46426324735653e-5
chr2:238723666:A:G	G	3.1072593726668e-5
chr2:238728215:T:C	C	-1.52293777873223e-5
chr2:238728308:G:T	T	1.00445524616498e-5
chr2:238728587:T:C	C	1.3133639719054e-5
chr2:238731608:T:C	C	-3.87622165306288e-5
chr2:238737750:A:G	G	1.38070992003365e-5
chr2:238739031:G:A	A	-1.8577650354887e-7
chr2:238739933:T:C	C	-3.47349744390355e-5
chr2:238743078:G:A	A	2.21621974999455e-6
chr2:238745125:C:T	T	2.29253912790839e-6
chr2:238746377:C:T	T	-8.2730706787368e-6
chr2:238747482:G:A	A	3.50420790959754e-7
chr2:238754726:T:C	C	-2.08143308229481e-5
chr2:238757069:G:A	A	7.56149513651377e-6
chr2:238762965:A:G	G	8.62061693495951e-6
chr2:238766235:G:A	A	8.59658849670176e-6
chr2:238769229:C:T	T	4.85128150819113e-5
chr2:238772351:G:A	A	1.84480992404483e-5
chr2:238772519:G:A	A	1.4545147983897e-5
chr2:238775648:G:A	A	-6.16537220733488e-6
chr2:238778082:A:G	G	-5.67039723614231e-6
chr2:238778230:G:A	A	-1.09173338160465e-5
chr2:238784068:G:A	A	4.82461410012714e-5
chr2:238785990:C:A	A	-6.57195406065425e-6
chr2:238787348:T:G	G	1.86427262259756e-5
chr2:238788803:T:C	C	-5.48459162791709e-6
chr2:238790903:C:T	T	-9.39284738912299e-6
chr2:238791919:G:A	A	4.1241584235763e-6
chr2:238792649:C:T	T	-4.25963080527092e-6
chr2:238795638:C:A	A	4.24944711359554e-6
chr2:238795908:A:G	G	-6.24366207003051e-6
chr2:238796682:C:T	T	-3.51495833237499e-6
chr2:238801482:A:G	G	1.59013253303294e-5
chr2:238802728:A:G	G	-8.95843913205983e-6
chr2:238807076:A:G	G	1.14889361371468e-5
chr2:238814952:T:C	C	4.93710621741985e-6
chr2:238815088:A:G	G	1.08509808357529e-5
chr2:238821091:C:T	T	3.24325173120112e-6
chr2:238827171:A:G	G	8.98686966283973e-6
chr2:238827723:C:T	T	8.98686966283973e-6
chr2:238833903:G:A	A	-4.35049316365783e-5
chr2:238840635:G:A	A	-1.07992122271481e-4
chr2:238840770:T:C	C	4.6389481835222e-6
chr2:238850917:C:T	T	-4.79836975121199e-6
chr2:238854985:T:G	G	7.5376777585262e-6
chr2:238856106:C:T	T	7.11084017617047e-7
chr2:238856321:C:T	T	-6.31196525589188e-6
chr2:238856326:T:C	C	3.44396639067523e-5
chr2:238857292:A:G	G	1.70418487181276e-5
chr2:238857536:G:A	A	-7.02921958480089e-7
chr2:238861001:A:G	G	6.00833089149485e-5
chr2:238861107:C:T	T	1.00897861819145e-5
chr2:238866894:T:G	G	-2.05868745245539e-5
chr2:238867944:G:A	A	5.16660407551122e-5
chr2:238868523:A:G	G	1.26538134358789e-5
chr2:238869116:C:T	T	-1.09238961217236e-5
chr2:238874245:T:C	C	2.81405420406982e-4
chr2:238884646:G:A	A	-7.86344848580161e-6
chr2:238887081:G:A	A	7.95991487248274e-6
chr2:238887130:T:C	C	-9.36341178122997e-5
chr2:238889751:G:T	T	-6.40801606248502e-4
chr2:238890906:A:C	C	-1.38189356105848e-5
chr2:238893242:A:C	C	1.74558271759054e-5
chr2:238910750:A:G	G	-2.53919313603e-6
chr2:238911116:A:C	C	-5.76801118149318e-6
chr2:238911523:C:T	T	1.65089729057267e-5
chr2:238913615:G:A	A	1.87296355842902e-5
chr2:238914551:C:T	T	9.71051367751916e-6
chr2:238915272:C:T	T	-5.36253298285816e-6
chr2:238919307:A:G	G	-1.06551105716603e-5
chr2:238919439:C:T	T	9.93291491240352e-6
chr2:238919946:G:A	A	2.78804943246951e-5
chr2:238920282:G:A	A	-4.43202638986753e-5
chr2:238923146:T:C	C	1.11976987397932e-5
chr2:238924641:G:A	A	3.36990314656664e-5
chr2:238934164:T:C	C	1.32864449454753e-5
chr2:238936581:C:T	T	1.56626891605316e-5
chr2:238937333:T:C	C	-9.34868505567583e-5
chr2:238938642:T:C	C	7.4675367521881e-5
chr2:238941806:G:A	A	5.48064009433408e-7
chr2:238942331:A:G	G	3.77879102929127e-5
chr2:238942814:C:T	T	-1.54923861479071e-5
chr2:238943096:G:A	A	5.12045082630281e-5
chr2:238943130:G:A	A	4.4594538406171e-6
chr2:238943440:T:C	C	3.24559008029512e-5
chr2:238949378:G:A	A	-2.98924568086075e-5
chr2:238949497:C:T	T	3.50354513877694e-5
chr2:238950875:C:T	T	3.39938966692617e-6
chr2:238955452:C:T	T	9.40472400955252e-6
chr2:238955660:T:C	C	4.74083534013631e-6
chr2:238963153:G:T	T	3.55424712018176e-6
chr2:238963171:C:A	A	4.65622240773361e-5
chr2:238968947:C:A	A	-1.11774671400166e-5
chr2:238969000:G:A	A	3.60629112179583e-6
chr2:238969358:A:C	C	-7.09388197903483e-6
chr2:238971313:C:T	T	1.60806537898365e-5
chr2:238972087:G:A	A	1.08903305888677e-5
chr2:238975165:A:G	G	-1.76558468493019e-5
chr2:238975954:C:A	A	2.36880131817079e-5
chr2:238977631:A:G	G	9.60121057660609e-7
chr2:238978540:C:T	T	2.08834267056544e-5
chr2:238985702:A:C	C	2.06497230315609e-4
chr2:238987213:C:A	A	1.12914896286896e-5
chr2:238988115:A:G	G	-1.1975009295999e-5
chr2:238992162:C:T	T	-7.44725970049474e-6
chr2:238993880:C:T	T	3.65356546067806e-5
chr2:238995986:C:T	T	2.28538180534475e-5
chr2:238997250:T:C	C	3.56863818936342e-5
chr2:238997716:G:A	A	3.24999722237819e-6
chr2:238998767:T:C	C	1.04851265466694e-5
chr2:238998938:A:G	G	1.12780824424302e-5
chr2:238999394:C:T	T	4.93105627563367e-6
chr2:238999507:C:T	T	2.03097559189751e-5
chr2:239007340:C:T	T	1.55258820191168e-5
chr2:239008748:A:G	G	1.86012974421178e-4
chr2:239009425:C:T	T	9.30114664205778e-6
chr2:239013618:C:T	T	2.33090827842385e-5
chr2:239014378:G:T	T	1.17575675779794e-6
chr2:239015420:C:T	T	9.41903093838532e-7
chr2:239015439:C:T	T	-3.62238934400694e-6
chr2:239016691:T:C	C	1.71316269318336e-6
chr2:239018773:G:A	A	-9.61188543829282e-6
chr2:239019995:T:C	C	-1.12449084585282e-4
chr2:239025095:C:T	T	-5.49623038602795e-6
chr2:239026848:C:A	A	1.39852281712801e-5
chr2:239027590:C:T	T	-2.58287985643147e-5
chr2:239029539:G:T	T	7.73813634722565e-6
chr2:239030155:G:A	A	4.80033825612733e-6
chr2:239031343:G:A	A	-2.86688688498554e-5
chr2:239031650:G:A	A	-3.05339027342122e-5
chr2:239031887:A:C	C	-2.70401568822131e-5
chr2:239032027:T:C	C	-3.31235429811964e-7
chr2:239032946:T:C	C	-4.74583871282473e-5
chr2:239037581:C:T	T	-4.62061349256611e-6
chr2:239039831:T:C	C	-6.30400794135906e-6
chr2:239039919:T:C	C	-8.88546729802841e-6
chr2:239049758:G:A	A	-1.51474925770067e-5
chr2:239050865:C:A	A	6.61573222409018e-7
chr2:239051134:G:T	T	6.04247497817365e-6
chr2:239054321:T:G	G	-1.12486769612451e-5
chr2:239054376:C:T	T	7.59418081471269e-6
chr2:239054902:G:A	A	1.6086992786431e-4
chr2:239055904:G:A	A	7.88525829517065e-6
chr2:239055931:C:T	T	-2.64619979671912e-5
chr2:239066914:C:T	T	1.03263621273981e-5
chr2:239066976:A:G	G	1.95572433306169e-6
chr2:239069998:G:A	A	-8.55091955013358e-6
chr2:239072526:C:T	T	-7.51696775981396e-6
chr2:239079635:A:G	G	-1.73554564543515e-5
chr2:239082174:G:A	A	1.62774628176757e-5
chr2:239083142:A:G	G	-1.67839389622311e-5
chr2:239083228:C:T	T	-1.03121900052639e-5
chr2:239084454:C:T	T	1.09012227625823e-5
chr2:239087384:T:C	C	1.81673292859838e-6
chr2:239088780:T:C	C	1.83240491268007e-6
chr2:239090021:T:C	C	-1.37893142401409e-4
chr2:239098926:A:G	G	-2.06975361833067e-5
chr2:239102958:G:A	A	-2.38201667470913e-5
chr2:239110518:T:C	C	-3.72557320224166e-5
chr2:239115263:C:T	T	-6.70539258217944e-5
chr2:239115336:G:A	A	-1.34184286748895e-6
chr2:239117423:C:A	A	-2.29232403677955e-5
chr2:239120200:A:G	G	-1.02509349948049e-5
chr2:239120673:T:C	C	-3.54487242936218e-6
chr2:239121350:T:C	C	-3.97479325686497e-5
chr2:239121428:T:G	G	-5.53561051161496e-5
chr2:239124028:A:G	G	6.92567257822785e-6
chr2:239124065:C:T	T	1.04764079004479e-4
chr2:239127215:T:G	G	-2.05319292426961e-5
chr2:239127355:T:C	C	3.15682523531554e-6
chr2:239139533:G:A	A	3.06216356842583e-5
chr2:239143660:A:G	G	6.84662400906537e-5
chr2:239146008:A:G	G	2.0585170301996e-5
chr2:239149514:T:C	C	-1.16707732001221e-4
chr2:239149549:A:G	G	1.27319080249182e-5
chr2:239149551:G:A	A	-9.47633529479562e-6
chr2:239152888:A:G	G	5.8707714420631e-5
chr2:239153339:A:G	G	-3.61525642215513e-5
chr2:239153894:C:T	T	-6.29282744772541e-5
chr2:239155675:C:T	T	-6.93327392042151e-5
chr2:239158844:G:A	A	6.02207414508433e-5
chr2:239164720:T:C	C	-4.11508757960459e-5
chr2:239170827:G:A	A	-6.98391531846125e-6
chr2:239178249:G:A	A	-1.71272781628841e-6
chr2:239179399:T:C	C	-6.56134529484765e-6
chr2:239179915:T:C	C	2.01071105210908e-5
chr2:239180017:G:A	A	9.71963688694954e-6
chr2:239182089:C:T	T	3.97492424193962e-6
chr2:239183921:G:A	A	3.79556365845269e-6
chr2:239187239:G:A	A	-6.09958360268527e-6
chr2:239188621:C:T	T	-3.44378203914218e-5
chr2:239188650:G:A	A	8.04355813638942e-6
chr2:239190446:A:G	G	-2.6801874186578e-5
chr2:239191350:T:C	C	1.50190308302811e-5
chr2:239193676:A:G	G	1.79956410392824e-5
chr2:239193924:C:T	T	5.2531667586374e-5
chr2:239194463:G:A	A	1.09384994007652e-5
chr2:239194949:C:T	T	7.52811262731069e-5
chr2:239195145:A:G	G	8.72587606214694e-6
chr2:239196235:C:T	T	1.09908553181549e-5
chr2:239198506:C:T	T	-1.62293983617287e-6
chr2:239199152:G:A	A	9.08825460188885e-5
chr2:239201514:T:C	C	-1.73123849751633e-5
chr2:239204885:T:C	C	6.53245271755677e-6
chr2:239204971:C:T	T	-1.41439771520763e-5
chr2:239209650:G:A	A	-1.83526896779811e-5
chr2:239210972:C:T	T	9.89081658067425e-6
chr2:239215239:G:A	A	-2.39954028950525e-5
chr2:239219687:G:A	A	-1.43637476062762e-5
chr2:239220422:C:T	T	1.90438232831846e-6
chr2:239223262:C:A	A	2.12284362268308e-5
chr2:239224850:C:T	T	1.41995287800779e-5
chr2:239231593:T:C	C	3.53880715599898e-6
chr2:239234616:C:T	T	6.16644316637414e-6
chr2:239242994:T:C	C	-9.36432947676357e-6
chr2:239252623:T:C	C	2.17395078881471e-5
chr2:239263136:A:G	G	-4.26136319935398e-6
chr2:239272193:A:G	G	1.60271404400049e-7
chr2:239277319:A:C	C	7.8200180143609e-6
chr2:239277383:C:T	T	-3.61516881774018e-5
chr2:239285822:G:A	A	2.09296479324091e-5
chr2:239291308:C:T	T	-5.47747035507496e-6
chr2:239292173:A:G	G	1.33463193498443e-5
chr2:239295421:T:C	C	9.53709877011999e-6
chr2:239295827:C:A	A	4.84478619401046e-6
chr2:239300173:C:T	T	1.95343153304838e-6
chr2:239304947:T:G	G	5.67949099243428e-5
chr2:239313864:G:A	A	5.10339893083554e-6
chr2:239319560:C:T	T	1.5246313609719e-5
chr2:239322657:T:C	C	2.63893361219313e-5
chr2:239324222:C:T	T	1.22839875621854e-5
chr2:239336263:G:A	A	1.45888704093212e-5
chr2:239338810:T:G	G	4.01421250613273e-5
chr2:239351340:C:T	T	7.3484639235797e-7
chr2:239358250:G:A	A	4.93304225001463e-6
chr2:239368799:C:T	T	3.2085427913268e-7
chr2:239368869:T:C	C	-2.35135166984888e-6
chr2:239368886:A:G	G	-5.91217216527019e-6
chr2:239368957:C:T	T	-2.50728666844655e-5
chr2:239372946:G:A	A	-2.66299435228493e-6
chr2:239373274:A:C	C	2.81130896898679e-5
chr2:239373420:T:C	C	-1.32224078543029e-5
chr2:239374107:C:T	T	4.28758770337294e-5
chr2:239377521:A:G	G	3.96165372689367e-5
chr2:239377842:G:A	A	-2.2766477528819e-5
chr2:239378726:A:G	G	1.80670727081895e-5
chr2:239381617:G:A	A	3.46471755016992e-5
chr2:239383711:G:T	T	2.24761438449751e-5
chr2:239385822:T:C	C	1.11034043616728e-5
chr2:239386106:A:G	G	2.69403679713846e-5
chr2:239391810:A:G	G	1.32885092697284e-5
chr2:239397060:C:T	T	-1.391890884862e-5
chr2:239399357:T:C	C	3.84614043493084e-5
chr2:239401967:C:A	A	-3.38551037464642e-6
chr2:239406508:T:C	C	2.1806742601452e-5
chr2:239407202:C:T	T	3.01854184032488e-6
chr2:239407968:G:A	A	-8.95191688351568e-5
chr2:239409300:G:A	A	-4.84253315553558e-6
chr2:239409310:A:G	G	-1.18091429492616e-5
chr2:239409695:A:G	G	1.48364855589951e-6
chr2:239414585:C:T	T	4.53604654107661e-6
chr2:239415041:T:C	C	3.11420598886012e-6
chr2:239415435:C:T	T	3.1112055456523e-5
chr2:239421819:C:T	T	-7.03994967517337e-6
chr2:239429742:A:G	G	-4.12663180636211e-5
chr2:239431196:C:T	T	-1.22811856578825e-5
chr2:239432560:C:T	T	-2.4979257403141e-4
chr2:239437380:T:C	C	2.55734126712333e-5
chr2:239441463:G:A	A	2.76545118664702e-6
chr2:239441689:A:G	G	1.35488596675041e-4
chr2:239456858:C:A	A	-5.70632901300336e-5
chr2:239457663:C:T	T	-5.14202948848703e-5
chr2:239462433:A:G	G	4.51500158318108e-5
chr2:239463003:A:G	G	-4.94297854405254e-6
chr2:239464277:G:A	A	1.00506197282813e-6
chr2:239469839:G:A	A	4.01279059497236e-6
chr2:239469896:G:A	A	-5.5230437499342e-6
chr2:239470499:C:T	T	-3.95207654860328e-5
chr2:239472969:A:G	G	-1.66349043405818e-5
chr2:239472998:T:C	C	1.27319053308957e-5
chr2:239475353:T:G	G	1.80650645639811e-5
chr2:239475802:G:A	A	-1.5744059941866e-5
chr2:239477926:G:A	A	1.36962548449331e-5
chr2:239484680:G:A	A	6.9790430736942e-7
chr2:239484713:G:A	A	4.89952774744069e-5
chr2:239486511:C:T	T	6.63197012050649e-6
chr2:239487452:C:T	T	-1.86930540295735e-5
chr2:239487630:A:C	C	4.11432179439371e-6
chr2:239489096:C:T	T	1.02954335960829e-6
chr2:239493877:A:G	G	6.164390796776e-6
chr2:239494859:G:A	A	3.26500731292709e-6
chr2:239496966:G:A	A	-3.09633435205828e-6
chr2:239500013:A:G	G	1.95279983659067e-7
chr2:239500542:C:T	T	8.15837425058679e-6
chr2:239500776:G:A	A	3.65958485165485e-6
chr2:239504684:A:G	G	-2.62640341992495e-5
chr2:239506256:A:G	G	-1.12230793643679e-5
chr2:239507801:C:T	T	-8.77587336345639e-6
chr2:239508312:G:T	T	-3.54590634453537e-6
chr2:239513918:G:T	T	2.98171236539248e-6
chr2:239514610:T:G	G	2.08304461894508e-5
chr2:239514908:G:T	T	1.64465223665472e-4
chr2:239514980:G:A	A	1.60812204612636e-5
chr2:239516116:A:G	G	1.83177272575916e-5
chr2:239520508:G:A	A	-7.30228180944025e-6
chr2:239522298:T:C	C	-2.40239920890261e-5
chr2:239522471:C:T	T	-1.52383870663357e-5
chr2:239523797:A:G	G	-1.1623205446511e-5
chr2:239525964:A:G	G	-1.82638818171884e-5
chr2:239526183:G:A	A	6.86385429890623e-5
chr2:239529465:G:A	A	-2.42520852547775e-5
chr2:239530345:C:T	T	4.58175382377428e-6
chr2:239531858:T:C	C	6.40744173308209e-6
chr2:239531980:C:A	A	-1.04442345299029e-6
chr2:239533375:T:C	C	-4.12018431385155e-6
chr2:239533421:T:G	G	5.29337971098009e-6
chr2:239533666:G:A	A	1.32114894591624e-5
chr2:239533921:T:C	C	1.33229988263738e-5
chr2:239534356:G:A	A	5.00646151104625e-6
chr2:239540333:T:C	C	-3.75840892005533e-5
chr2:239541837:A:G	G	4.23123202786879e-5
chr2:239542619:T:C	C	-1.00658491233228e-5
chr2:239545860:T:C	C	2.32550266554908e-5
chr2:239546549:G:A	A	-2.09442449552376e-5
chr2:239548003:A:C	C	7.24177048270114e-6
chr2:239562849:C:T	T	-5.98706460163103e-6
chr2:239563301:T:C	C	-8.56176481443898e-6
chr2:239567564:C:T	T	-8.6147271934897605e-07
chr2:239569473:C:T	T	-1.00546064203082e-5
chr2:239569776:G:A	A	-3.97225115165542e-6
chr2:239569977:A:C	C	-4.67264108702298e-5
chr2:239570767:A:G	G	-1.14651414999235e-5
chr2:239575713:G:A	A	-1.29514319924921e-5
chr2:239577830:T:C	C	-1.17902023993961e-5
chr2:239578555:C:T	T	-2.3476396550176e-5
chr2:239578592:A:G	G	-1.04049051545215e-5
chr2:239578765:T:G	G	-1.04049051545215e-5
chr2:239580423:T:C	C	1.87432996491382e-6
chr2:239583237:A:G	G	-2.82928150878478e-5
chr2:239585637:C:T	T	-7.16226985628886e-6
chr2:239587343:C:T	T	-1.86134722814181e-4
chr2:239589270:C:A	A	1.7136463187776e-6
chr2:239589558:G:T	T	-1.75854053579889e-5
chr2:239591438:G:A	A	-2.20234557928156e-5
chr2:239594472:C:T	T	2.83641813853315e-5
chr2:239595055:G:A	A	6.16192299454141e-6
chr2:239597077:T:C	C	-6.57789531087153e-7
chr2:239598215:G:A	A	-6.84923312085906e-5
chr2:239600969:G:A	A	-5.22770588448373e-5
chr2:239603084:C:T	T	-9.13758261091031e-6
chr2:239605972:A:G	G	-6.26028030129932e-5
chr2:239611367:A:G	G	-8.95208751139773e-5
chr2:239618071:A:G	G	-8.86756926226464e-6
chr2:239622307:A:G	G	-2.89016801690059e-5
chr2:239625029:A:C	C	-2.4706098629386e-5
chr2:239626725:T:C	C	1.72315251868579e-5
chr2:239627148:G:A	A	1.85981268256729e-5
chr2:239627319:T:C	C	1.06712687637425e-5
chr2:239627655:A:C	C	-9.87316564059653e-5
chr2:239629143:A:G	G	-5.14144137410137e-6
chr2:239629178:G:A	A	1.61033939794031e-5
chr2:239632342:G:A	A	8.66280175220606e-6
chr2:239635021:G:A	A	1.27143144749055e-5
chr2:239637838:G:A	A	1.09539028640733e-5
chr2:239640692:A:C	C	6.51009283654878e-6
chr2:239647020:G:T	T	-1.16001163042595e-5
chr2:239648637:A:G	G	-5.52817426120157e-5
chr2:239653037:G:A	A	-3.19865472336326e-6
chr2:239653160:C:A	A	1.32214229482312e-5
chr2:239655791:C:T	T	1.22160525842899e-5
chr2:239664372:A:C	C	-2.91044132846103e-5
chr2:239667597:T:C	C	-1.2136213966071e-5
chr2:239668220:T:G	G	8.24788047517288e-6
chr2:239670956:G:T	T	-4.30542179731488e-6
chr2:239679472:A:G	G	-1.81174928149596e-6
chr2:239682945:T:C	C	2.853656740387e-5
chr2:239683916:T:C	C	2.0038422332648e-6
chr2:239688414:G:A	A	-1.16236162494987e-4
chr2:239692324:G:A	A	6.73983083254325e-7
chr2:239693327:A:G	G	-1.57291183286471e-5
chr2:239693871:A:G	G	-1.17994698469332e-7
chr2:239694035:T:C	C	-3.073921164509e-6
chr2:239694771:G:A	A	2.53085098767272e-6
chr2:239696424:A:G	G	6.39509461254858e-6
chr2:239696738:G:A	A	-7.32875940830499e-6
chr2:239696916:C:T	T	5.26506368647398e-6
chr2:239705056:T:C	C	-3.04370674791709e-6
chr2:239706607:A:C	C	-1.34081326583682e-4
chr2:239711163:A:G	G	-3.47600185683681e-7
chr2:239718418:T:C	C	3.28864768150576e-6
chr2:239723213:T:G	G	1.2635061933135e-5
chr2:239728202:G:A	A	2.49251797513579e-6
chr2:239732452:C:T	T	-1.64117893268599e-5
chr2:239738689:G:A	A	-2.50390394088034e-7
chr2:239740884:T:C	C	-4.0879604023269e-5
chr2:239742110:G:A	A	-3.42287088547911e-5
chr2:239748852:C:T	T	3.54434304102498e-5
chr2:239750074:C:T	T	-2.01118078616956e-5
chr2:239752297:G:A	A	-3.88895516215983e-6
chr2:239753817:G:A	A	8.22306249182685e-6
chr2:239757075:T:C	C	1.81529382899644e-6
chr2:239757155:C:T	T	1.0827795340753e-5
chr2:239757282:C:T	T	-4.09604563628442e-5
chr2:239761479:C:T	T	4.2036987850343e-6
chr2:239761633:T:C	C	1.53333445321607e-5
chr2:239763856:C:T	T	1.63933251560171e-5
chr2:239763879:T:G	G	-1.77918016779218e-5
chr2:239763942:A:G	G	-3.48489460827744e-5
chr2:239764834:A:G	G	-8.98165450082912e-6
chr2:239765595:T:G	G	9.01667353227578e-6
chr2:239766644:T:C	C	-8.29343209754564e-6
chr2:239769297:A:G	G	-3.12037107079043e-6
chr2:239769318:A:G	G	-2.99238573557048e-6
chr2:239772135:T:G	G	-1.51834473829348e-5
chr2:239777167:G:A	A	-1.61296759315283e-5
chr2:239780614:A:G	G	-1.18031883360991e-5
chr2:239781507:T:C	C	-7.43407636577792e-6
chr2:239783349:C:T	T	3.80872838009467e-6
chr2:239787354:T:C	C	5.09255039659934e-6
chr2:239787592:A:G	G	-9.82619497577268e-6
chr2:239787802:G:A	A	-2.94599640612254e-5
chr2:239789447:A:G	G	-2.15039426334819e-5
chr2:239798006:C:T	T	-1.37033198180909e-5
chr2:239798527:G:T	T	1.61309518762574e-5
chr2:239800034:A:G	G	-1.19681976359222e-5
chr2:239800855:C:T	T	-6.22529646482426e-6
chr2:239801126:C:T	T	-2.89884055444753e-6
chr2:239801368:A:G	G	-4.18807564180479e-5
chr2:239801620:G:A	A	9.98558210149758e-6
chr2:239806139:G:A	A	-1.70071976786303e-5
chr2:239809151:C:T	T	-1.51335397133065e-5
chr2:239811338:A:G	G	1.52129495483492e-5
chr2:239812665:A:C	C	3.67193532257573e-5
chr2:239813064:C:A	A	1.57930317125618e-5
chr2:239815045:G:A	A	-1.82311158673169e-6
chr2:239817531:T:C	C	1.75293552892204e-5
chr2:239820388:A:C	C	-7.02552610027385e-6
chr2:239821212:G:A	A	-7.38360996150227e-6
chr2:239824122:G:A	A	-2.83513307529445e-6
chr2:239829548:C:T	T	6.45837982760373e-6
chr2:239829573:C:T	T	2.20365803548879e-5
chr2:239831120:C:T	T	-9.82385769120998e-6
chr2:239831495:C:T	T	-3.41316104529733e-6
chr2:239832688:C:T	T	-2.56401318689428e-5
chr2:239841076:G:A	A	-1.43370354555398e-5
chr2:239843868:A:G	G	-5.08180024900773e-5
chr2:239856142:A:G	G	-2.80855212960284e-5
chr2:239859020:G:A	A	-3.84998980723973e-5
chr2:239869731:G:A	A	1.37695694931154e-5
chr2:239869931:G:A	A	-1.35530387638846e-5
chr2:239870561:C:T	T	2.85311643345961e-6
chr2:239877123:G:A	A	-1.04727104210644e-5
chr2:239878772:T:C	C	1.42543075314794e-5
chr2:239880819:C:T	T	-2.57395189544038e-5
chr2:239887867:T:G	G	1.10070573945589e-5
chr2:239888617:T:C	C	-1.65300404524082e-6
chr2:239892262:G:A	A	-1.08836629769707e-5
chr2:239893239:T:C	C	-5.35089901152562e-7
chr2:239893308:G:A	A	2.07972394514341e-5
chr2:239900552:T:C	C	7.56907321485084e-6
chr2:239902797:C:T	T	1.92505771191445e-6
chr2:239903086:G:A	A	-1.09560882129946e-5
chr2:239903292:G:A	A	1.42860874569123e-5
chr2:239904221:G:A	A	8.48370096030381e-7
chr2:239904933:G:A	A	-3.29136471699407e-6
chr2:239905367:A:G	G	2.73156159771758e-5
chr2:239906293:G:A	A	1.55300368521914e-5
chr2:239910982:G:A	A	4.86955257071649e-5
chr2:239911121:A:G	G	-4.07273793919426e-5
chr2:239912058:T:C	C	1.4864005488417e-5
chr2:239912106:A:G	G	4.16543642674142e-7
chr2:239913783:C:T	T	5.65319688452795e-6
chr2:239925494:G:A	A	-2.27045080941235e-5
chr2:239927947:G:A	A	4.64018860577905e-5
chr2:239932476:T:C	C	1.57875728881769e-6
chr2:239936284:A:G	G	1.71296395266907e-5
chr2:239936435:G:A	A	5.70008157189511e-6
chr2:239940115:T:C	C	1.79317393023277e-6
chr2:239940206:C:T	T	6.00194220085922e-6
chr2:239941121:G:T	T	6.75973875719007e-5
chr2:239942850:C:T	T	1.54940537777917e-5
chr2:239949097:C:T	T	3.72001037835995e-5
chr2:239950974:C:T	T	-6.95775669802407e-5
chr2:239954858:G:A	A	5.34759052562354e-6
chr2:239958516:G:A	A	2.22504608099217e-5
chr2:239959161:C:T	T	-1.15742030964025e-5
chr2:239960704:C:T	T	-1.67378389628222e-5
chr2:239961378:C:T	T	4.97583952568518e-5
chr2:239961952:G:A	A	-4.20776494907279e-5
chr2:239964525:G:A	A	1.85344765907358e-4
chr2:239979711:G:A	A	4.51177494011893e-5
chr2:239982046:C:T	T	1.35324824166913e-6
chr2:239982959:G:T	T	-6.903031762098e-5
chr2:239983405:C:A	A	4.87501569854205e-6
chr2:239997774:C:T	T	-1.54947212032714e-5
chr2:240001219:A:G	G	2.40062185285516e-5
chr2:240017826:C:T	T	-7.89489993691409e-5
chr2:240018384:G:A	A	-6.30674352916935e-5
chr2:240022311:T:C	C	-3.50142747435606e-6
chr2:240028144:C:A	A	6.83564857962483e-6
chr2:240031332:T:C	C	1.71101665765668e-6
chr2:240031621:C:T	T	-8.01503709588103e-6
chr2:240032872:A:G	G	1.65073716599512e-5
chr2:240037164:A:C	C	-1.23826760364217e-5
chr2:240040542:T:C	C	5.37650859144525e-6
chr2:240040977:C:T	T	-1.07963147209948e-4
chr2:240041762:T:C	C	-2.01065292108302e-5
chr2:240041845:A:C	C	-5.52305999055776e-6
chr2:240042895:G:A	A	-3.97071345039725e-5
chr2:240047531:A:C	C	7.69304543719567e-6
chr2:240047939:C:T	T	-6.54753521825365e-5
chr2:240049049:G:A	A	-3.18850537379186e-5
chr2:240049906:G:T	T	-5.39544851333429e-5
chr2:240053697:C:T	T	-1.36638355597357e-5
chr2:240055030:T:C	C	-2.13538881308548e-5
chr2:240067516:G:A	A	-8.43527071160356e-6
chr2:240076175:A:G	G	3.48465818705784e-5
chr2:240082043:A:G	G	-5.28869835148396e-6
chr2:240097512:A:G	G	5.54244974064335e-5
chr2:240109238:G:A	A	8.99561958318022e-6
chr2:240109308:G:A	A	-8.40330248156825e-5
chr2:240110560:C:T	T	-3.03308115899281e-6
chr2:240111956:G:T	T	-7.54881155687011e-5
chr2:240113550:G:A	A	2.74829306355011e-6
chr2:240113883:C:T	T	5.69318618513911e-5
chr2:240114935:T:C	C	4.65878941970657e-5
chr2:240120838:G:T	T	-7.97074351222615e-6
chr2:240121872:C:T	T	-3.84144124351199e-5
chr2:240134033:C:T	T	2.93092040169426e-6
chr2:240141003:C:T	T	-1.23830584671514e-4
chr2:240141799:G:A	A	-2.66650066599798e-5
chr2:240142492:C:T	T	1.23186464853755e-4
chr2:240143870:T:G	G	7.18833924753993e-6
chr2:240144003:G:A	A	6.50534300512226e-6
chr2:240145627:G:A	A	3.42561733928183e-5
chr2:240145729:A:G	G	1.46107438443004e-6
chr2:240145809:A:G	G	1.61097456483413e-5
chr2:240148275:A:G	G	-4.53764127075926e-5
chr2:240152041:A:C	C	-2.66010510540787e-5
chr2:240152502:C:T	T	-2.1462530794222e-5
chr2:240152637:G:A	A	-5.58199572531498e-5
chr2:240153002:C:T	T	-1.67499747083267e-6
chr2:240153043:A:G	G	-1.18688253571003e-5
chr2:240153391:A:G	G	-1.28470447770891e-5
chr2:240153614:C:A	A	-1.17840795124983e-5
chr2:240155601:C:T	T	2.53513174624839e-4
chr2:240163351:C:T	T	-1.11391899287709e-4
chr2:240163793:T:C	C	-1.17946084227214e-6
chr2:240164938:G:A	A	-1.42463615493864e-5
chr2:240170330:C:T	T	-9.51618512415306e-6
chr2:240170502:T:C	C	1.04842557153766e-5
chr2:240172372:C:T	T	2.2844435665422e-5
chr2:240174253:G:A	A	-1.65598155381723e-5
chr2:240174311:A:G	G	-4.95847366339324e-5
chr2:240175456:T:C	C	-8.10846163441119e-6
chr2:240180186:G:T	T	2.23063744807497e-5
chr2:240181412:G:T	T	-4.2183423865031e-5
chr2:240181930:C:T	T	-2.40851769689991e-5
chr2:240182016:G:A	A	-5.31157490708837e-5
chr2:240182075:A:G	G	-7.01537086261539e-5
chr2:240184041:G:A	A	-1.45474512512559e-5
chr2:240184186:C:T	T	1.07678273933562e-6
chr2:240184267:C:T	T	-4.56261215821081e-6
chr2:240189743:C:T	T	-3.77528169626954e-5
chr2:240194379:T:C	C	1.53836351246214e-5
chr2:240195519:C:T	T	-7.42842471584946e-6
chr2:240201779:A:C	C	-4.1916614007068e-5
chr2:240209430:C:T	T	-9.89428700586361e-6
chr2:240210260:C:T	T	-3.90575379760723e-5
chr2:240213008:A:C	C	1.16857508573726e-5
chr2:240215644:A:G	G	7.39921090986285e-6
chr2:240216133:G:A	A	3.50112593530088e-6
chr2:240223101:C:T	T	2.06121807471707e-5
chr2:240228496:A:G	G	-1.22175899550266e-5
chr2:240229216:T:C	C	2.89106800935402e-5
chr2:240229358:A:G	G	3.4831711668492e-6
chr2:240230472:C:T	T	5.44941750327466e-5
chr2:240230922:C:T	T	-4.68408760313634e-5
chr2:240231013:G:A	A	2.24918664624411e-5
chr2:240232200:C:T	T	-4.13708635497069e-6
chr2:240232705:C:T	T	5.82421040467861e-5
chr2:240234097:T:C	C	-1.05713017949431e-4
chr2:240236307:A:G	G	7.13392810851246e-6
chr2:240245506:C:T	T	-1.71126615964293e-5
chr2:240249442:C:T	T	1.91655820935262e-5
chr2:240250596:C:T	T	-1.50542983380909e-5
chr2:240253862:G:A	A	4.31841914618556e-6
chr2:240254198:T:C	C	-3.87007013148762e-5
chr2:240254664:C:T	T	-1.93768046240879e-5
chr2:240258500:A:G	G	-2.59339906068542e-5
chr2:240260073:C:T	T	9.32988505515694e-6
chr2:240270511:A:G	G	-8.66150149898301e-6
chr2:240273800:T:G	G	1.95465207119846e-7
chr2:240276942:T:C	C	5.56309844460563e-6
chr2:240285523:G:A	A	1.20671257667942e-5
chr2:240285925:T:C	C	-1.79474768494581e-5
chr2:240285947:A:G	G	-3.08953810820821e-5
chr2:240289670:G:A	A	-4.27474963952074e-5
chr2:240292103:G:A	A	-1.03101790807545e-6
chr2:240292572:G:A	A	3.10779215256539e-7
chr2:240293337:A:G	G	1.05277111026318e-6
chr2:240294834:G:A	A	-5.84555702591851e-5
chr2:240299960:G:A	A	-2.38130468819026e-6
chr2:240315217:C:T	T	-2.34933063764171e-6
chr2:240317118:T:G	G	-3.08853493122041e-6
chr2:240322240:C:T	T	6.26707888296821e-6
chr2:240330013:C:T	T	-5.40323030352848e-4
chr2:240333561:C:T	T	-2.03543754354372e-5
chr2:240341589:G:A	A	-2.26687072578723e-4
chr2:240342004:T:C	C	3.41768936246803e-5
chr2:240342767:C:T	T	-4.87940559946811e-5
chr2:240343185:A:G	G	9.19498816918357e-5
chr2:240343654:G:A	A	2.79827071007167e-5
chr2:240345715:T:C	C	-2.19098536129969e-5
chr2:240352328:A:G	G	5.29964331554418e-5
chr2:240356662:C:T	T	-3.73331169036901e-6
chr2:240357008:T:C	C	-4.08717082968731e-6
chr2:240361275:G:A	A	1.59204185624236e-5
chr2:240361540:C:T	T	6.34105561018023e-6
chr2:240369088:G:A	A	-4.18174859749407e-6
chr2:240371077:G:A	A	1.3144607845706e-6
chr2:240373712:A:G	G	8.43287871386706e-6
chr2:240375730:G:A	A	6.60525206751449e-6
chr2:240376184:C:A	A	1.64785677305829e-6
chr2:240381625:T:C	C	1.62891758688487e-6
chr2:240391262:G:A	A	-1.00773176484715e-5
chr2:240410114:C:T	T	-1.33037185013099e-5
chr2:240414053:G:A	A	-9.30266603348096e-5
chr2:240420289:C:T	T	1.48848721674982e-5
chr2:240425393:G:A	A	2.03310961445876e-5
chr2:240432851:G:A	A	4.32802996942439e-6
chr2:240432917:G:T	T	-1.79639788236533e-4
chr2:240439140:C:A	A	-4.12175635623824e-5
chr2:240439192:C:A	A	-2.42095903780694e-5
chr2:240441837:G:A	A	-7.82253340099361e-6
chr2:240448028:G:A	A	-1.77177995913462e-5
chr2:240449129:C:T	T	-7.84261650113063e-6
chr2:240457552:T:C	C	-3.9765939041219e-6
chr2:240460499:T:G	G	-2.41114837002829e-5
chr2:240463788:G:A	A	-4.28320830057894e-6
chr2:240465082:C:T	T	6.68814710350068e-6
chr2:240466111:A:G	G	-5.85647071458368e-6
chr2:240468024:C:T	T	-1.48058846660578e-5
chr2:240476621:C:T	T	2.67285193430065e-6
chr2:240480425:G:A	A	-1.57658061019986e-5
chr2:240482563:C:A	A	-1.62845124788603e-5
chr2:240483031:A:G	G	-3.81850032292658e-6
chr2:240496422:T:G	G	7.68303472326823e-6
chr2:240499074:C:T	T	-9.44112005901902e-6
chr2:240506171:G:A	A	1.13565493507477e-5
chr2:240506583:C:T	T	-1.74835913948281e-5
chr2:240508011:C:A	A	-3.07891275523159e-5
chr2:240512651:C:T	T	5.58685423395565e-6
chr2:240515221:T:C	C	-3.6538104237726e-6
chr2:240516833:G:A	A	5.0642987406571e-5
chr2:240523039:G:A	A	8.16730361106406e-6
chr2:240524036:C:A	A	-3.78241277842922e-6
chr2:240524178:T:C	C	8.48094874525635e-7
chr2:240525844:G:A	A	-2.24690412377349e-5
chr2:240526615:A:G	G	3.26372378338683e-6
chr2:240526793:C:T	T	-1.86198723252832e-6
chr2:240529664:C:T	T	1.70843884328194e-5
chr2:240542682:A:G	G	-6.37701014581973e-6
chr2:240557353:C:A	A	-1.26988408649543e-6
chr2:240572149:T:C	C	-1.02566205449132e-5
chr2:240575835:G:A	A	-9.46061204982017e-6
chr2:240581063:A:G	G	3.03936449532549e-5
chr2:240585897:C:A	A	1.0657560038204e-5
chr2:240585899:C:T	T	-2.09568931619953e-5
chr2:240587537:G:T	T	-8.41879639645961e-5
chr2:240588256:G:A	A	1.15888146393216e-5
chr2:240588368:C:A	A	-5.34994687229382e-5
chr2:240591333:G:A	A	-1.82763076300001e-5
chr2:240591746:T:C	C	5.13560147541814e-6
chr2:240591757:G:A	A	-1.62648586076594e-5
chr2:240592320:A:G	G	-2.86935495427278e-6
chr2:240593541:A:G	G	-3.77203833170952e-5
chr2:240597402:C:A	A	5.10429749691635e-6
chr2:240600693:A:G	G	4.15987867015884e-6
chr2:240600769:G:T	T	1.33319835654621e-4
chr2:240600812:G:T	T	-4.73488143437973e-6
chr2:240602538:A:G	G	3.11189778915984e-5
chr2:240602582:C:T	T	2.28033005723701e-6
chr2:240604446:C:T	T	-6.76016195034499e-6
chr2:240606076:C:T	T	1.4346485359332e-4
chr2:240615258:G:A	A	8.22383582487796e-6
chr2:240618980:G:A	A	1.78112696766435e-5
chr2:240619130:G:A	A	1.53592974413681e-5
chr2:240622962:C:T	T	-7.66078273277081e-6
chr2:240630710:C:T	T	-2.14179696847666e-5
chr2:240636636:C:T	T	6.41657359360383e-5
chr2:240639533:G:A	A	4.06261877255479e-5
chr2:240639691:G:T	T	1.36007858746933e-5
chr2:240644780:C:T	T	-3.31633111796175e-5
chr2:240646723:G:A	A	-2.03451444886162e-5
chr2:240647137:C:T	T	1.03390955498313e-5
chr2:240652227:G:A	A	6.87037438622372e-6
chr2:240653361:A:G	G	-2.68775525226639e-5
chr2:240654527:T:G	G	6.04252823206099e-5
chr2:240657015:T:G	G	-3.1079560117373e-5
chr2:240684041:A:C	C	1.74627864683674e-5
chr2:240686640:A:G	G	-2.72134282172493e-5
chr2:240702147:G:A	A	-1.01337835556267e-4
chr2:240705301:T:C	C	-3.39532702102622e-5
chr2:240705517:G:T	T	-2.59034318722475e-5
chr2:240718612:C:T	T	-5.79597502998909e-6
chr2:240720258:C:T	T	-1.98043603001106e-5
chr2:240720286:C:T	T	1.35516062752675e-5
chr2:240723179:G:A	A	-2.01478185656927e-6
chr2:240727001:G:A	A	-3.31841879748606e-5
chr2:240735871:C:T	T	3.83049526287124e-5
chr2:240739111:A:G	G	-2.58893787624229e-5
chr2:240741216:G:T	T	-2.29704447187547e-6
chr2:240742255:G:A	A	-4.73257692447105e-6
chr2:240742638:C:T	T	1.97338554773767e-5
chr2:240744330:C:T	T	-4.43707261446165e-5
chr2:240749707:G:A	A	-3.49444403868969e-5
chr2:240750416:G:A	A	-2.83910366817464e-5
chr2:240755679:C:T	T	-1.02129139307459e-5
chr2:240758881:G:A	A	8.27677889655119e-6
chr2:240760466:A:G	G	-2.87539375048208e-5
chr2:240770507:C:T	T	-7.42211345928487e-6
chr2:240771374:G:A	A	-3.16972251954976e-6
chr2:240771990:C:T	T	-3.5551039412005e-5
chr2:240777339:C:T	T	-3.87057713606116e-5
chr2:240778301:A:G	G	-1.59046861839805e-5
chr2:240779865:A:G	G	-3.66538832643333e-5
chr2:240780121:T:C	C	1.17723587174596e-5
chr2:240789652:T:C	C	4.16336105301099e-5
chr2:240789935:A:G	G	3.4416438947387e-5
chr2:240789983:G:A	A	1.22193320204101e-5
chr2:240798392:G:A	A	1.2531269126989e-5
chr2:240799800:A:G	G	-4.09356655988975e-5
chr2:240804955:G:T	T	9.68844000693878e-6
chr2:240810217:T:C	C	2.58446364840577e-5
chr2:240810727:A:G	G	-2.68554698991044e-5
chr2:240813495:G:A	A	7.99252889460373e-5
chr2:240817907:G:A	A	5.31373772979396e-5
chr2:240823751:T:C	C	-1.83117244240455e-6
chr2:240829421:A:C	C	1.29161256146358e-5
chr2:240840378:G:A	A	4.22100260783731e-5
chr2:240840946:C:A	A	2.81066940810197e-5
chr2:240851104:G:A	A	-2.89426674170304e-6
chr2:240853542:T:G	G	-1.92448768678978e-7
chr2:240878099:A:G	G	-7.68933868021846e-6
chr2:240880109:C:T	T	1.57511886034299e-6
chr2:240881084:T:C	C	7.55122087880664e-6
chr2:240882087:C:T	T	2.48362180844143e-6
chr2:240885149:G:T	T	-1.4052406633132e-5
chr2:240885230:C:T	T	4.82992704659037e-6
chr2:240889132:A:G	G	1.42843767365809e-5
chr2:240890728:C:T	T	9.62571109333104e-6
chr2:240891229:A:C	C	-1.84649016525811e-6
chr2:240896126:A:C	C	8.35651899719704e-6
chr2:240901294:A:G	G	1.19695124407536e-5
chr2:240905980:C:T	T	4.56416872926644e-6
chr2:240912839:C:T	T	-3.23825563475395e-6
chr2:240915765:C:T	T	-3.49040283237317e-5
chr2:240915926:A:G	G	-1.47343706881929e-5
chr2:240933763:A:G	G	1.5710670903761e-5
chr2:240940285:A:C	C	2.23706082964136e-5
chr2:240952382:T:C	C	1.23427831447903e-5
chr2:240961665:A:G	G	2.27553339721032e-5
chr2:240970226:G:A	A	-3.5257905813614e-5
chr2:240972123:T:C	C	2.75286821644897e-5
chr2:240972612:C:T	T	-6.20708927076567e-6
chr2:240972705:C:T	T	-4.68157283736817e-6
chr2:240973025:T:C	C	6.24791802808339e-6
chr2:240974924:A:G	G	2.29157845747968e-5
chr2:240981391:C:T	T	1.28426152745934e-5
chr2:240982765:C:T	T	-6.08706612346063e-7
chr2:240990404:T:C	C	2.48578657465432e-5
chr2:240990973:G:T	T	3.05069340227609e-6
chr2:240991974:C:T	T	1.52279843546696e-5
chr2:240993984:C:T	T	-2.80112429837855e-5
chr2:241004033:A:G	G	4.87223439990402e-6
chr2:241004158:A:G	G	1.3515829119057e-5
chr2:241012037:C:T	T	5.90897517436627e-6
chr2:241012365:A:C	C	-7.70020998112244e-6
chr2:241013130:G:A	A	5.53280222973085e-5
chr2:241015251:A:G	G	-7.93539150781078e-6
chr2:241018260:A:G	G	-3.11025500073962e-6
chr2:241021929:A:G	G	8.20715110822779e-6
chr2:241029562:A:G	G	1.30413747066504e-6
chr2:241042489:A:G	G	-3.37198705658952e-6
chr2:241046613:A:C	C	9.02887662796901e-6
chr2:241050306:T:C	C	-4.11859027928126e-6
chr2:241055597:G:T	T	-9.69273827358597e-7
chr2:241065154:C:T	T	5.44490636277851e-6
chr2:241066754:G:A	A	1.68366785612619e-5
chr2:241071915:C:A	A	-3.63425485356216e-6
chr2:241073314:G:A	A	-1.73788406370366e-5
chr2:241073972:C:T	T	1.15851792144952e-5
chr2:241078106:C:T	T	-2.44264755234241e-5
chr2:241089326:A:G	G	3.45372007914632e-6
chr2:241090011:G:A	A	-8.13968871184405e-6
chr2:241093008:A:G	G	-2.11867195820448e-5
chr2:241093294:C:T	T	-1.51909673451531e-4
chr2:241097382:A:G	G	-3.70336024908041e-5
chr2:241099783:T:C	C	-1.51909673451531e-4
chr2:241102692:G:A	A	-5.72155925184303e-6
chr2:241102806:C:T	T	-1.07120641591743e-4
chr2:241108206:C:T	T	1.56636367644357e-5
chr2:241114441:G:A	A	5.78259124474563e-6
chr2:241114988:G:A	A	-1.01717537015193e-5
chr2:241126366:G:A	A	1.84161878156909e-4
chr2:241126835:C:T	T	1.84161878156909e-4
chr2:241129553:G:A	A	1.39557158168525e-6
chr2:241129927:C:T	T	2.35727916734774e-7
chr2:241130206:G:A	A	1.61558503268285e-6
chr2:241130911:G:A	A	-6.27992636696808e-5
chr2:241132111:C:T	T	-1.78250521752632e-5
chr2:241133276:A:C	C	-3.11055881734642e-6
chr2:241133283:T:G	G	-3.11055881734642e-6
chr2:241134656:T:G	G	-2.68346121578968e-5
chr2:241136352:T:C	C	-2.33631109863469e-5
chr2:241136398:A:C	C	5.54718905976911e-5
chr2:241137906:C:A	A	6.87663344248654e-6
chr2:241138081:C:T	T	-2.23067106127116e-5
chr2:241140138:C:T	T	2.64978807714603e-5
chr2:241142847:T:C	C	-4.98497664862527e-6
chr2:241143065:A:C	C	4.10500106321459e-6
chr2:241149506:A:C	C	3.31650271120044e-5
chr2:241153068:G:A	A	-1.34806532618636e-5
chr2:241160647:A:G	G	1.23874991149132e-4
chr2:241171371:C:T	T	-1.48934051282365e-5
chr2:241171917:A:G	G	-9.3417512902817e-6
chr2:241179630:T:C	C	2.27463943228655e-5
chr2:241180004:C:A	A	3.13682138690977e-5
chr2:241183210:G:T	T	4.17936626319716e-6
chr2:241183429:C:T	T	3.85703986076832e-6
chr2:241191363:G:A	A	-3.14077923372321e-5
chr2:241195602:A:C	C	4.22085808533826e-5
chr2:241198650:G:A	A	3.26973781177729e-5
chr2:241198919:C:T	T	6.67411360007863e-5
chr2:241204452:T:C	C	1.18978749221633e-5
chr2:241205413:C:T	T	5.03847166980426e-5
chr2:241210634:C:T	T	3.62961421116309e-5
chr2:241212170:C:T	T	5.99317947150053e-7
chr2:241223944:G:A	A	-1.33113870693675e-5
chr2:241227922:T:C	C	7.96666976039397e-6
chr2:241229073:T:C	C	1.00502150819341e-5
chr2:241229561:T:C	C	1.34516230122029e-5
chr2:241233078:T:C	C	1.09717370991093e-4
chr2:241236211:C:T	T	2.59655222906586e-5
chr2:241238150:A:C	C	1.60537649090369e-5
chr2:241239719:G:A	A	1.69758181242492e-6
chr2:241246405:T:C	C	-4.735404813952e-6
chr2:241253433:T:C	C	-2.76889246719995e-6
chr2:241257625:G:A	A	-7.62563882763855e-6
chr2:241261844:C:T	T	-1.42388708438779e-5
chr2:241264871:T:C	C	1.13851491957692e-5
chr2:241273257:A:G	G	1.21537750615311e-5
chr2:241308852:A:G	G	1.38412205504382e-5
chr2:241314580:C:A	A	3.60788278489102e-5
chr2:241323571:G:A	A	1.07439321564877e-5
chr2:241325898:C:A	A	4.70703002131469e-6
chr2:241347332:A:G	G	-7.25114947739886e-7
chr2:241357034:A:G	G	3.48873195087276e-6
chr2:241360368:C:T	T	-1.42197756744536e-4
chr2:241370759:T:C	C	1.39590413961505e-5
chr2:241381235:C:T	T	-8.03109503915077e-6
chr2:241400241:A:G	G	4.54493063692737e-6
chr2:241405507:A:G	G	-5.17044848856606e-5
chr2:241413353:A:C	C	-3.31103769465425e-5
chr2:241414289:G:A	A	5.13369151729395e-6
chr2:241420830:T:G	G	1.6717591954442e-5
chr2:241431686:C:T	T	-1.79663389141387e-6
chr2:241438585:T:C	C	4.62530549269554e-6
chr2:241443449:C:T	T	-1.8020391889371e-5
chr2:241448569:A:G	G	1.1796168489779e-5
chr2:241457822:C:T	T	-2.09240885620024e-5
chr2:241461182:A:G	G	8.84775822703155e-6
chr2:241468063:A:G	G	3.59463901403417e-5
chr2:241468173:G:A	A	-5.64863232568244e-6
chr2:241470518:A:G	G	1.63959887997208e-5
chr2:241475910:C:T	T	-3.02277809684334e-5
chr2:241481899:G:A	A	1.56711266284771e-6
chr2:241482451:G:A	A	4.63615013785765e-5
chr2:241489098:A:G	G	3.33739995705637e-5
chr2:241500806:G:A	A	3.499341582911e-5
chr2:241506924:G:A	A	-7.0040278541575e-5
chr2:241507125:G:A	A	1.78660018545147e-5
chr2:241507326:A:G	G	-1.81669306407797e-5
chr2:241509227:C:A	A	-1.10649292567119e-5
chr2:241509931:A:G	G	-4.73808042195187e-7
chr2:241512300:T:C	C	6.56495396498317e-5
chr2:241520203:C:T	T	-1.70141353571655e-5
chr2:241526724:C:T	T	-1.83219758774967e-5
chr2:241528870:A:G	G	-6.60194325089253e-6
chr2:241530396:C:T	T	-2.10203324060323e-5
chr2:241531061:C:T	T	-1.54873810227902e-5
chr2:241532730:C:T	T	7.04625463430978e-7
chr2:241537597:T:G	G	-1.25009944646713e-5
chr2:241537610:A:G	G	-1.43100831085608e-5
chr2:241538042:G:A	A	-1.25339527926307e-5
chr2:241540645:C:T	T	1.59437340653897e-5
chr2:241540696:G:A	A	1.19506689929624e-5
chr2:241541000:C:T	T	2.35992724398739e-5
chr2:241550803:G:A	A	-2.61223589662504e-5
chr2:241551917:C:T	T	2.14304725232183e-4
chr2:241554096:C:T	T	-5.65400474546354e-6
chr2:241555808:C:T	T	1.90858116349042e-5
chr2:241555931:C:T	T	-2.51760106487955e-6
chr2:241556168:G:A	A	-5.59034035144927e-6
chr2:241561135:C:A	A	-7.49318807929724e-7
chr2:241564324:C:T	T	1.24045820919951e-5
chr2:241569509:G:A	A	-1.02291780251751e-5
chr2:241569598:C:T	T	1.9464074497262e-6
chr2:241569654:C:T	T	1.51907975228665e-5
chr2:241571668:C:T	T	1.38658320616497e-5
chr2:241575681:T:G	G	-2.5828995922883e-6
chr2:241575747:C:T	T	-1.26942124149513e-5
chr2:241579341:A:G	G	1.16909715476255e-6
chr2:241598912:G:A	A	-2.14594947299342e-5
chr2:241605510:A:G	G	7.32651039752544e-6
chr2:241607519:C:T	T	2.75126128761195e-5
chr2:241618015:T:G	G	8.34059879904025e-6
chr2:241633796:T:C	C	1.78704549835337e-5
chr2:241638535:G:A	A	9.54094522771197e-6
chr2:241640779:A:G	G	2.13218323949118e-5
chr2:241650822:T:C	C	-6.71425034336884e-6
chr2:241654683:G:A	A	-2.26230749361907e-6
chr2:241658482:T:G	G	2.07842867064256e-6
chr2:241677159:A:G	G	8.45774820559633e-6
chr2:241686523:A:C	C	-1.15097005401302e-5
chr2:241689539:T:C	C	-3.14570909184041e-6
chr2:241706935:A:G	G	2.29646313123941e-6
chr2:241712180:C:T	T	2.365358411466e-5
chr2:241720283:C:T	T	-1.55906289372425e-5
chr2:241728478:T:G	G	-2.00749989917898e-6
chr2:241728479:A:G	G	-5.00402593938399e-5
chr2:241728635:A:G	G	-1.60597223835786e-5
chr2:241730885:G:A	A	8.97257396484542e-7
chr2:241733346:C:A	A	-8.63535184267599e-6
chr2:241733440:A:G	G	-1.27620491400649e-5
chr2:241733455:A:C	C	4.45098811569458e-5
chr2:241739408:C:T	T	2.24406582374889e-5
chr2:241740162:G:A	A	2.27089397216414e-5
chr2:241740960:C:T	T	-8.12880735709916e-6
chr2:241745883:C:T	T	1.45819999378577e-6
chr2:241751260:G:A	A	-8.33278128304531e-5
chr2:241751314:C:T	T	8.81631735606039e-5
chr2:241751330:C:T	T	4.51474784991135e-6
chr2:241752241:G:A	A	2.62981833891487e-5
chr2:241752659:T:C	C	8.8251316400486e-6
chr2:241756326:C:T	T	2.56586600856773e-5
chr2:241759270:G:T	T	1.47255088710373e-5
chr2:241768630:C:T	T	-2.44021216736592e-5
chr2:241768657:G:A	A	-1.52397082689349e-5
chr2:241768747:C:T	T	-8.48602329528527e-5
chr2:241773007:T:C	C	1.76019849264964e-5
chr2:241778280:G:A	A	-4.20155979812489e-5
chr2:241787975:C:T	T	-5.79914574352151e-6
chr2:241797795:C:T	T	2.37635560446274e-5
chr2:241809648:C:T	T	-9.87568620355125e-9
chr2:241813206:G:A	A	-8.84192434736174e-5
chr2:241820653:G:T	T	7.02239798235862e-7
chr2:241821357:T:C	C	-2.30839971154518e-5
chr2:241833477:G:A	A	6.9783474893101e-6
chr2:241837224:A:G	G	-3.98954722065469e-6
chr2:241849811:G:A	A	1.39695989941674e-5
chr2:241853198:A:G	G	1.24895595585855e-5
chr2:241860237:T:C	C	2.85760144636977e-5
chr2:241861060:A:G	G	1.6548492665619e-5
chr2:241863870:T:C	C	1.25283810823062e-5
chr2:241873005:C:T	T	-3.40083800017395e-6
chr2:241877563:C:T	T	2.61849969075439e-5
chr2:241879210:T:C	C	9.98878528508633e-7
chr2:241882823:A:G	G	1.37891927962416e-6
chr2:241887963:G:A	A	3.24634826194068e-5
chr2:241888055:T:C	C	-6.68084178793501e-6
chr2:241892557:G:A	A	-1.91725617632795e-6
chr2:241903086:G:A	A	4.87858375062707e-5
chr2:241904811:C:T	T	-1.25677153651125e-5
chr2:241925850:T:C	C	-7.38971351077698e-5
chr2:241939586:G:A	A	9.30372503929834e-6
chr2:241946919:T:C	C	3.36547403495197e-5
chr2:241948520:G:A	A	-3.36216338842727e-6
chr2:241957717:T:C	C	1.33950320682528e-4
chr2:241957903:A:C	C	1.28656891816026e-4
chr2:241961314:C:T	T	1.22242283817142e-4
chr2:241972987:G:A	A	9.82173671387346e-5
chr2:241976052:C:T	T	-2.93406829738676e-6
chr2:241979697:G:A	A	2.42851950883778e-5
chr2:241979739:C:T	T	2.22028857218947e-5
chr2:241981644:C:T	T	-8.91169809157589e-6
chr2:241998890:G:A	A	7.61833588846249e-5
chr2:242013040:C:T	T	-3.44320618090587e-6
chr2:242016436:A:G	G	-5.36773694332999e-6
chr2:242031541:C:T	T	-6.1503315143601e-5
chr2:242037523:A:G	G	3.2543551272954e-5
chr2:242050986:T:C	C	-3.78652451718689e-6
chr2:242063346:C:T	T	-2.02067913104536e-5
chr2:242099418:C:T	T	1.65733773413196e-6
chr3:25192:C:T	T	7.64139361210614e-6
chr3:25220:G:A	A	7.55834069905574e-6
chr3:32239:G:A	A	-8.74490937308592e-6
chr3:33037:T:C	C	-4.43634505172955e-5
chr3:43320:C:T	T	-9.1399282543858e-5
chr3:49451:G:A	A	-4.54591511733602e-5
chr3:51951:G:A	A	-2.07180851279712e-5
chr3:58666:A:C	C	-2.18141519456027e-5
chr3:63289:A:G	G	2.26783597629622e-5
chr3:66093:T:C	C	1.86946698159801e-5
chr3:73357:G:A	A	5.18576985527282e-5
chr3:79543:C:T	T	1.04649665534024e-5
chr3:81983:C:T	T	2.01563600139236e-4
chr3:84179:A:G	G	1.4329992825239e-6
chr3:86573:T:C	C	3.80510568115664e-5
chr3:90371:C:T	T	9.61016343019244e-6
chr3:91729:G:A	A	1.23989569751397e-5
chr3:99044:G:T	T	4.1995293139317e-5
chr3:102299:C:T	T	2.0146779329743e-5
chr3:102985:T:C	C	2.85373445256044e-5
chr3:113535:C:T	T	-8.34727786983859e-6
chr3:113759:A:G	G	-2.25092146477068e-5
chr3:113776:T:C	C	8.59790001093343e-6
chr3:118417:A:G	G	-7.35180480477274e-6
chr3:118855:C:A	A	-4.08313762549859e-5
chr3:120563:T:C	C	-1.20680489347331e-5
chr3:122230:T:C	C	2.22122298492053e-5
chr3:125493:G:A	A	6.21706959748406e-6
chr3:128741:A:G	G	-2.66299008187156e-5
chr3:129285:T:G	G	4.76971635366943e-6
chr3:131223:G:A	A	4.44397486858818e-5
chr3:136842:A:G	G	-6.17480213782402e-7
chr3:143598:C:T	T	1.22855019155524e-5
chr3:143853:A:C	C	1.17514247846449e-4
chr3:149364:G:A	A	4.15763066461146e-6
chr3:149562:C:T	T	5.18274238401041e-6
chr3:149846:G:A	A	-2.29594674473907e-6
chr3:151491:A:G	G	4.94218841742489e-6
chr3:152931:A:G	G	1.79486010050695e-5
chr3:153632:C:A	A	5.88325546445498e-7
chr3:154129:A:C	C	-8.51190778588767e-6
chr3:154240:T:C	C	1.37204992804312e-6
chr3:158101:C:T	T	9.54826019558598e-6
chr3:160471:C:T	T	-3.67771625924106e-4
chr3:160705:A:G	G	3.89714626329746e-5
chr3:162919:A:G	G	3.35168609942541e-5
chr3:163061:T:C	C	-8.62409866112673e-5
chr3:164434:G:T	T	-1.19735677371159e-5
chr3:168062:A:G	G	5.65477490860068e-5
chr3:170062:C:T	T	3.12279867346593e-7
chr3:172438:C:T	T	-1.96402643373167e-7
chr3:176980:T:C	C	1.24941327420348e-6
chr3:178531:G:A	A	-1.43256812878995e-6
chr3:179398:T:C	C	2.66437910059807e-5
chr3:184384:C:T	T	7.1174827658302e-7
chr3:193194:C:T	T	3.54001043890977e-6
chr3:194418:A:G	G	-2.71497221037602e-5
chr3:194819:A:G	G	-6.53773932856497e-6
chr3:196216:C:A	A	-2.08044847206903e-5
chr3:199189:A:G	G	1.2346648231052e-5
chr3:201257:G:A	A	-4.44510514386155e-5
chr3:201382:G:A	A	-4.16785991375043e-5
chr3:201624:G:A	A	-1.09114378544787e-5
chr3:202180:T:C	C	-2.46909912210796e-5
chr3:203889:G:A	A	5.11199547629251e-6
chr3:205665:G:A	A	-1.67414708224817e-5
chr3:208859:T:C	C	4.40745321664951e-6
chr3:209942:C:A	A	5.00291195067843e-5
chr3:212519:C:T	T	9.0506987075557e-5
chr3:218751:C:A	A	9.9238744101247e-6
chr3:223222:A:C	C	8.059186132854e-5
chr3:227525:G:A	A	3.8286905697037e-6
chr3:235536:T:C	C	7.48060709443045e-5
chr3:236063:G:A	A	-9.2533229296149e-6
chr3:242124:T:G	G	-9.59021084195506e-6
chr3:243604:G:T	T	1.00231980834114e-4
chr3:244123:G:T	T	5.68281733802773e-5
chr3:247628:C:T	T	-8.16756384318486e-6
chr3:251275:C:A	A	1.23117592126131e-5
chr3:252714:T:G	G	-1.52178144468795e-5
chr3:256488:C:T	T	1.01225434027186e-5
chr3:263646:A:G	G	8.6860775989352e-6
chr3:264320:A:G	G	5.14574718349272e-6
chr3:270666:T:C	C	2.68145758107972e-5
chr3:274734:T:C	C	2.36884582074782e-5
chr3:276984:T:G	G	3.56897550472165e-5
chr3:278518:A:C	C	-1.22828598897871e-5
chr3:279566:A:G	G	-5.37505600789046e-5
chr3:282801:T:C	C	7.27249676115492e-6
chr3:284980:C:T	T	-4.45877120416941e-5
chr3:289081:G:A	A	-1.8031928215868e-5
chr3:294345:A:C	C	5.63106616135347e-5
chr3:295947:C:A	A	-3.20654842661489e-5
chr3:297005:T:G	G	-3.5518922668758e-5
chr3:301339:T:C	C	6.38312115633051e-5
chr3:309178:A:G	G	-1.91794887284949e-5
chr3:318673:C:T	T	-1.3901963380226e-5
chr3:319825:C:T	T	-6.41789883117473e-5
chr3:319977:T:C	C	-4.85859305851e-6
chr3:326456:G:A	A	7.1750981058217e-5
chr3:332485:G:A	A	1.10096349049121e-5
chr3:335431:T:C	C	-8.34120496239196e-5
chr3:335848:A:C	C	1.33802055807793e-5
chr3:339333:T:C	C	7.06111865538254e-6
chr3:339619:G:A	A	2.83444785813633e-5
chr3:341378:A:G	G	1.67248966844228e-6
chr3:345201:T:C	C	-3.35701001512168e-5
chr3:345338:T:C	C	-6.07952396719124e-6
chr3:348409:T:C	C	2.02360474841598e-5
chr3:356740:G:A	A	3.57127619240741e-5
chr3:357460:T:C	C	2.41365773013658e-5
chr3:361625:G:A	A	1.85890616451025e-5
chr3:362975:A:G	G	2.19086595945966e-5
chr3:372367:A:C	C	-1.02253036264311e-5
chr3:375233:T:C	C	2.0078381539292e-6
chr3:375524:T:C	C	-4.82290759348184e-5
chr3:377339:A:C	C	2.18586188296281e-6
chr3:379079:C:T	T	-3.93430038128865e-5
chr3:379554:T:C	C	-8.49897926866945e-5
chr3:386428:C:T	T	-1.9657105625321e-6
chr3:390042:T:C	C	-3.55234520669408e-5
chr3:392291:C:T	T	6.22628794603807e-5
chr3:393286:T:C	C	1.09622030227176e-4
chr3:394550:C:A	A	3.79997795542562e-5
chr3:396973:A:G	G	4.99985335551943e-5
chr3:402341:A:G	G	4.04637533068185e-6
chr3:405304:G:A	A	9.77987608542656e-5
chr3:415716:T:G	G	-9.17672281964792e-5
chr3:420286:C:T	T	1.9947729667069e-5
chr3:424383:G:A	A	4.91428309187725e-6
chr3:427780:A:G	G	-8.99138934926481e-6
chr3:431866:T:C	C	2.64146649058199e-6
chr3:452974:A:G	G	-9.1155522534644e-6
chr3:458202:A:G	G	-7.41275077420271e-6
chr3:459137:C:T	T	-3.16920226839646e-5
chr3:460338:G:T	T	-1.96796608884378e-5
chr3:464249:A:G	G	-3.15574516883728e-5
chr3:470045:A:G	G	3.18037203746846e-6
chr3:477145:C:T	T	1.73936418035418e-5
chr3:484918:C:T	T	-4.55498374023071e-5
chr3:486665:G:A	A	-1.79135794804192e-5
chr3:487983:G:A	A	-1.23538720030519e-5
chr3:501690:A:G	G	-1.26484611015867e-5
chr3:515117:G:A	A	1.88725459341866e-5
chr3:516759:A:G	G	-3.94072807853812e-6
chr3:529041:C:T	T	-1.63472122760671e-5
chr3:533840:A:C	C	-7.44352921217718e-5
chr3:537515:A:G	G	-2.36709343937473e-5
chr3:541840:T:G	G	2.64351992743624e-5
chr3:542294:T:C	C	1.03501916188584e-5
chr3:549710:A:C	C	-4.32832532658325e-5
chr3:555381:G:A	A	-3.19993294332439e-5
chr3:557943:A:G	G	-1.65009804375362e-5
chr3:564697:G:T	T	-2.67798764699079e-6
chr3:567469:A:C	C	-3.58676190544422e-5
chr3:579712:C:T	T	3.83469083195009e-5
chr3:602530:A:G	G	-5.72584880663325e-5
chr3:609947:A:G	G	-8.16463895568065e-5
chr3:635902:G:A	A	-9.56607355293621e-6
chr3:641861:T:C	C	1.21815268725982e-5
chr3:642101:G:A	A	1.67758040732902e-6
chr3:643060:T:C	C	4.83091646308421e-6
chr3:659243:C:T	T	-1.11952616839789e-4
chr3:660141:G:A	A	5.48534867679406e-6
chr3:662322:A:G	G	-2.51685712673639e-6
chr3:663610:T:G	G	1.41613943371899e-4
chr3:665970:T:G	G	5.74508995582078e-7
chr3:667020:G:T	T	5.80867253510076e-6
chr3:667422:C:T	T	-2.36043123932926e-5
chr3:671587:C:A	A	4.83609822280254e-5
chr3:674145:C:T	T	-9.82253878035134e-5
chr3:679306:C:T	T	1.64280921202394e-4
chr3:681776:A:C	C	-2.54060565214456e-5
chr3:690542:G:T	T	-5.6671461373899e-5
chr3:690774:C:T	T	-5.23108727194975e-6
chr3:690790:C:T	T	3.35525556216122e-6
chr3:691420:T:C	C	-2.92644201216224e-7
chr3:692631:C:A	A	-1.43407685896853e-5
chr3:698783:C:A	A	1.49027876764051e-5
chr3:701654:C:A	A	3.37249579395875e-6
chr3:704830:A:C	C	-1.74611364101446e-7
chr3:711469:T:C	C	4.35914070283858e-5
chr3:735291:C:T	T	1.00041595361482e-6
chr3:737025:G:A	A	-4.6369169712237e-6
chr3:743557:G:A	A	-3.76326492307883e-5
chr3:750524:G:A	A	7.204428852213e-6
chr3:769567:T:G	G	-3.54164749557135e-5
chr3:770738:A:G	G	2.57731543480526e-5
chr3:771571:C:A	A	3.53401617156488e-5
chr3:783251:A:C	C	-4.73550686481121e-5
chr3:793397:A:G	G	2.10248915952116e-5
chr3:795180:G:T	T	-9.36989604146761e-5
chr3:796550:G:T	T	3.20235176883659e-5
chr3:804316:T:C	C	8.98640075772032e-7
chr3:815775:G:A	A	1.14260371108477e-5
chr3:822830:C:T	T	-1.3693408454453e-6
chr3:824096:A:G	G	3.90710924214035e-5
chr3:825559:A:G	G	-6.44525474450757e-5
chr3:836242:C:A	A	-2.15541889271418e-5
chr3:838849:T:G	G	2.93444164646419e-6
chr3:838911:C:T	T	6.44522963180207e-6
chr3:842168:G:A	A	2.38341646827094e-5
chr3:844940:A:G	G	6.94443005601393e-6
chr3:846512:A:G	G	1.4228783657798e-5
chr3:851664:A:C	C	-1.21836577271872e-5
chr3:856978:C:T	T	-1.17971431909609e-5
chr3:873706:C:T	T	4.0577747233774e-5
chr3:874048:T:C	C	-2.52511409880736e-6
chr3:881881:A:G	G	6.90554657007839e-6
chr3:883944:T:G	G	2.75727873531908e-6
chr3:884788:G:A	A	-6.79347493726614e-6
chr3:885677:A:G	G	-7.70447019617307e-7
chr3:897999:C:T	T	-1.03902487875668e-4
chr3:899015:A:C	C	1.13152674948708e-5
chr3:899956:G:A	A	3.05661160095219e-6
chr3:903537:G:A	A	1.59637119480309e-5
chr3:908388:T:G	G	-2.88083671932317e-7
chr3:912232:G:A	A	7.41749700007401e-6
chr3:921698:G:A	A	-3.31335636483465e-5
chr3:922896:T:C	C	2.76215542164829e-6
chr3:925388:G:T	T	-5.08295917440672e-5
chr3:925394:A:G	G	-6.50270325763861e-5
chr3:928616:T:C	C	8.05546582042799e-6
chr3:931978:A:G	G	9.55958595443911e-6
chr3:937428:G:T	T	4.36560534259624e-5
chr3:941613:G:A	A	-5.49636834436171e-5
chr3:943386:T:C	C	-2.21707676800967e-5
chr3:944515:C:T	T	5.55327707980714e-7
chr3:952519:C:T	T	2.79663912573829e-5
chr3:964190:A:G	G	1.26563756602005e-5
chr3:968127:A:G	G	2.03526360309985e-5
chr3:970279:G:T	T	3.60895529089423e-6
chr3:972982:G:A	A	4.99961932555447e-6
chr3:995193:A:C	C	2.16718442427841e-5
chr3:1001846:A:G	G	-1.41999205637597e-5
chr3:1004354:A:C	C	4.66107436444359e-6
chr3:1006777:C:A	A	4.070742985284e-6
chr3:1010076:T:C	C	2.07059188152213e-5
chr3:1015856:C:T	T	-3.8400469174953e-5
chr3:1018741:C:T	T	-1.0065488906986e-4
chr3:1022142:T:C	C	4.53511715488135e-5
chr3:1024122:G:A	A	7.19135089885221e-5
chr3:1026729:T:C	C	5.45220265340527e-5
chr3:1037340:A:G	G	2.86913513669186e-6
chr3:1037428:C:T	T	-2.27093722939078e-5
chr3:1045234:G:A	A	2.07785076943205e-5
chr3:1045957:A:G	G	5.66186900969725e-5
chr3:1047780:T:C	C	-1.03544494237265e-5
chr3:1048801:G:A	A	-3.4423845448438e-5
chr3:1048857:T:C	C	-4.16559282821999e-6
chr3:1049873:A:G	G	-5.67220020038058e-5
chr3:1056285:T:G	G	2.03769254755345e-6
chr3:1066189:T:C	C	-2.43220777890245e-5
chr3:1070773:T:G	G	-1.76900473625049e-6
chr3:1071219:T:C	C	-1.91403739262922e-5
chr3:1072282:A:G	G	1.4505902835167e-5
chr3:1073585:A:G	G	5.33621971636001e-6
chr3:1073993:A:G	G	-2.61127539136876e-5
chr3:1075746:T:C	C	3.08795590876124e-6
chr3:1076742:C:T	T	-2.22527952755969e-5
chr3:1077170:A:G	G	-5.56758615426113e-6
chr3:1077508:A:G	G	-1.53109197689479e-5
chr3:1080446:A:G	G	-4.0262524403774e-5
chr3:1081564:A:G	G	-1.93736379620897e-5
chr3:1082036:G:A	A	1.47674491893323e-6
chr3:1085349:T:C	C	-8.2981933113167e-6
chr3:1087399:T:C	C	2.97877646839227e-5
chr3:1089593:G:A	A	4.15073140295984e-6
chr3:1092103:C:T	T	-1.30015527422687e-5
chr3:1106984:C:A	A	6.67554838132866e-6
chr3:1118103:A:C	C	1.39021298282871e-5
chr3:1120255:A:G	G	-9.50943817348584e-6
chr3:1121952:C:T	T	-2.43530246104038e-5
chr3:1122625:G:A	A	7.19721768295252e-6
chr3:1129110:G:A	A	-1.72017531998795e-5
chr3:1131447:A:G	G	-1.95691732459279e-5
chr3:1133891:G:A	A	-3.660153958787e-5
chr3:1134266:A:G	G	-1.9654365136083e-5
chr3:1145003:T:C	C	1.3859100253507e-5
chr3:1145826:C:T	T	3.02948085026971e-5
chr3:1146177:C:T	T	-5.31491252042498e-5
chr3:1149954:A:C	C	-8.72414535454125e-6
chr3:1150043:G:T	T	-5.67670267815032e-6
chr3:1150357:G:T	T	2.3162152520928e-5
chr3:1155597:T:C	C	-3.53844254549847e-5
chr3:1162288:G:A	A	-3.77413256294642e-5
chr3:1162306:T:C	C	-4.1556494739706e-5
chr3:1162907:A:C	C	-4.08417231410813e-5
chr3:1163054:C:A	A	2.22159133366837e-6
chr3:1171260:T:C	C	-8.49043813866521e-6
chr3:1171592:C:A	A	-3.38836433428979e-5
chr3:1173012:A:G	G	1.87019404633684e-5
chr3:1173329:A:C	C	-4.8744944911014e-6
chr3:1176595:A:C	C	-6.83559383402565e-6
chr3:1181411:C:T	T	1.48907965338635e-5
chr3:1183552:A:G	G	-2.5285361559313e-6
chr3:1185698:G:A	A	1.47987100308525e-5
chr3:1203130:T:C	C	2.14924915160238e-5
chr3:1204631:C:T	T	-8.86446553882273e-6
chr3:1205331:T:C	C	-9.57632608468988e-6
chr3:1207189:C:A	A	3.71989011362841e-7
chr3:1208369:C:T	T	5.63956150389349e-6
chr3:1208626:C:T	T	-5.08289460044486e-6
chr3:1208672:C:T	T	5.21609265784666e-6
chr3:1208950:T:C	C	-4.27416666879093e-5
chr3:1220790:T:C	C	-1.22876683191584e-5
chr3:1223880:C:T	T	-1.46292336118472e-5
chr3:1226903:G:A	A	1.85801308363647e-5
chr3:1229307:A:C	C	-2.76746766145734e-5
chr3:1234408:A:C	C	5.21673588201424e-6
chr3:1246214:T:C	C	-4.39990146305056e-6
chr3:1246679:T:C	C	5.16402082965666e-6
chr3:1247768:T:C	C	-1.5242476416656e-5
chr3:1251820:C:A	A	3.19512529045363e-6
chr3:1252655:C:T	T	6.04392172198056e-6
chr3:1252995:A:G	G	1.44450761765218e-5
chr3:1255579:G:A	A	4.07548275455165e-6
chr3:1257656:T:C	C	-2.64665856840269e-5
chr3:1261010:A:C	C	1.48756149933346e-6
chr3:1265929:T:G	G	-3.29375330851818e-6
chr3:1267746:T:C	C	1.4459569691734e-6
chr3:1271295:C:T	T	2.23042929711437e-5
chr3:1271793:C:T	T	1.87976032177201e-6
chr3:1272709:A:G	G	2.13372833079926e-6
chr3:1273948:A:C	C	5.21181403210968e-5
chr3:1274245:G:A	A	1.40896776703825e-5
chr3:1275200:A:G	G	3.90122315406302e-5
chr3:1276425:G:A	A	2.26431127924227e-5
chr3:1278022:T:C	C	1.95219827602012e-5
chr3:1278054:A:C	C	3.60593697671539e-6
chr3:1279564:C:T	T	4.16567770733875e-6
chr3:1282364:C:A	A	-1.10754313211654e-7
chr3:1282554:T:C	C	-1.97167056739976e-5
chr3:1284808:G:A	A	2.09034169960915e-5
chr3:1285577:C:T	T	-2.83120730354038e-6
chr3:1285949:A:C	C	-3.12078566729256e-6
chr3:1288269:A:G	G	-1.35973326137645e-5
chr3:1289451:T:C	C	-1.40858872615447e-6
chr3:1292113:G:A	A	-1.43329733067033e-5
chr3:1292604:G:T	T	-4.08072692447297e-6
chr3:1294713:A:G	G	1.58852466694008e-5
chr3:1295519:A:G	G	-1.72235060353923e-5
chr3:1297358:C:T	T	-3.59653478917073e-5
chr3:1302155:A:C	C	4.6432889456853e-6
chr3:1306442:C:T	T	-5.51832914624008e-7
chr3:1316850:A:G	G	-2.09530548200808e-5
chr3:1321415:C:A	A	2.01958768228159e-5
chr3:1324874:G:A	A	-2.13883484862918e-5
chr3:1332855:T:G	G	-1.02552771115426e-5
chr3:1333292:A:G	G	-2.23421246055595e-5
chr3:1334425:G:T	T	1.17196982586215e-4
chr3:1334551:A:G	G	5.44453901937618e-8
chr3:1336531:T:C	C	1.88610603075738e-6
chr3:1336820:C:T	T	1.27890855927654e-5
chr3:1340674:A:C	C	-6.97418084043543e-6
chr3:1346734:G:A	A	-2.25379421285522e-5
chr3:1349455:C:A	A	-7.90507320553959e-6
chr3:1355689:G:A	A	3.13643852082705e-5
chr3:1360521:T:G	G	-4.02344896986679e-6
chr3:1366367:G:A	A	2.0816592156587e-5
chr3:1377326:T:G	G	4.59785707631079e-5
chr3:1377409:T:C	C	6.66568112243451e-5
chr3:1382340:T:C	C	5.63341870602086e-5
chr3:1384298:C:T	T	1.40433607088245e-5
chr3:1384313:G:A	A	9.14419201461829e-5
chr3:1384834:C:T	T	5.82753109913156e-5
chr3:1385994:T:C	C	5.60670747768357e-6
chr3:1386929:C:T	T	-2.59905326303782e-5
chr3:1397659:G:A	A	3.38754000504255e-5
chr3:1399978:T:C	C	-1.12599759695699e-6
chr3:1400049:A:C	C	2.14682616561067e-5
chr3:1401086:A:G	G	3.51132047323226e-6
chr3:1402037:C:T	T	-1.76797776202835e-5
chr3:1404826:A:G	G	-6.10147794154854e-6
chr3:1406911:C:A	A	3.23717581156842e-5
chr3:1408157:A:G	G	-8.634525740977e-8
chr3:1409720:C:T	T	2.74738995480986e-5
chr3:1411924:C:T	T	2.08630731620569e-6
chr3:1412012:G:A	A	2.48883597954209e-5
chr3:1412421:C:T	T	5.00014839953141e-5
chr3:1414648:G:A	A	-2.62494269813905e-5
chr3:1415091:G:A	A	1.8862487105891e-5
chr3:1419237:C:T	T	-5.18676935941723e-5
chr3:1420234:G:A	A	3.79786359975188e-5
chr3:1424729:T:C	C	-2.54997478816051e-5
chr3:1424908:T:C	C	-6.4927150698602e-6
chr3:1425991:T:G	G	-3.7737384174402e-5
chr3:1427750:G:A	A	1.15306622630172e-5
chr3:1430968:C:T	T	1.57190116066671e-5
chr3:1432444:A:G	G	-4.95580946335202e-5
chr3:1434022:G:T	T	1.94657104912009e-5
chr3:1434859:G:A	A	-6.92297636193062e-6
chr3:1438129:G:A	A	1.57084358511265e-4
chr3:1438871:A:C	C	3.86658189583932e-5
chr3:1443378:C:T	T	4.06950568046555e-5
chr3:1445534:A:G	G	4.74824696657724e-5
chr3:1452799:C:T	T	-4.01199203882667e-5
chr3:1453539:G:A	A	-1.03875022299872e-5
chr3:1454309:T:G	G	7.69358830908444e-5
chr3:1455944:T:C	C	9.88922513871741e-5
chr3:1456923:A:G	G	-8.06193150111511e-5
chr3:1457295:C:T	T	-2.78199684087501e-5
chr3:1462448:C:T	T	1.1594629619764e-5
chr3:1463584:T:C	C	2.28519546405964e-5
chr3:1463998:T:C	C	1.39980842911105e-5
chr3:1464853:A:G	G	6.90010032999904e-5
chr3:1465770:G:A	A	-1.46548819904095e-5
chr3:1466557:T:G	G	-6.41744700951685e-6
chr3:1467352:A:G	G	4.34893186426992e-5
chr3:1467436:C:T	T	-1.70359807038203e-5
chr3:1468626:C:A	A	1.53641026329781e-5
chr3:1468959:T:C	C	2.14263676819058e-5
chr3:1470384:G:A	A	-1.28570231804146e-5
chr3:1470903:C:A	A	-3.00136350397222e-5
chr3:1483873:T:C	C	5.46439481859698e-5
chr3:1486463:T:C	C	1.59712552679157e-5
chr3:1488308:T:C	C	-8.03390781682806e-6
chr3:1491122:G:A	A	2.49846375077994e-5
chr3:1493112:G:A	A	-2.65531829240284e-5
chr3:1499756:G:A	A	-6.91935277770641e-6
chr3:1506004:G:A	A	-8.40462177355803e-7
chr3:1508179:G:A	A	-6.25180563252157e-5
chr3:1515729:G:A	A	3.78162549803703e-6
chr3:1516651:A:G	G	-5.46438422533101e-6
chr3:1524111:T:G	G	-3.70110899618141e-5
chr3:1527191:G:A	A	-8.30869240401344e-6
chr3:1528393:A:G	G	-1.87222504670638e-5
chr3:1531897:G:T	T	-1.63754501540951e-5
chr3:1532609:G:A	A	-1.82957188708444e-5
chr3:1534289:T:G	G	-4.52613513285306e-5
chr3:1535548:T:C	C	-4.60592106389542e-5
chr3:1537586:G:A	A	-3.13377936551719e-5
chr3:1541727:C:T	T	-2.62010197478691e-5
chr3:1545467:C:T	T	1.44434599261284e-5
chr3:1548757:T:C	C	-5.23613595321454e-6
chr3:1562351:C:A	A	-2.15796097552266e-7
chr3:1563150:C:T	T	4.7127866906326e-5
chr3:1567230:A:G	G	8.66364524474724e-7
chr3:1567252:C:T	T	6.05989162040649e-5
chr3:1574459:C:T	T	-1.09449529475863e-5
chr3:1575347:A:C	C	-7.9587067865e-6
chr3:1576477:T:C	C	1.83093929524171e-6
chr3:1576504:T:C	C	3.40037753187694e-6
chr3:1578137:T:C	C	1.19754339309093e-5
chr3:1578933:A:G	G	-5.6240222042486e-7
chr3:1582763:A:G	G	5.40744114933734e-5
chr3:1583486:C:T	T	4.31040902842725e-5
chr3:1583646:C:T	T	6.2411719058349e-7
chr3:1585197:G:A	A	1.63176603727774e-5
chr3:1590078:C:A	A	2.27026404223425e-5
chr3:1591303:C:T	T	2.26096511793965e-5
chr3:1591343:C:T	T	-2.33991163594184e-5
chr3:1591557:T:C	C	4.26108154891401e-5
chr3:1592030:A:G	G	1.07549240521524e-5
chr3:1602338:G:A	A	2.27346462527885e-5
chr3:1606205:T:C	C	3.03029747203212e-5
chr3:1606271:T:C	C	2.24974419149017e-5
chr3:1606288:C:T	T	-7.74531683605756e-6
chr3:1606592:A:G	G	2.71181465639096e-5
chr3:1616807:G:A	A	-6.18842326403008e-7
chr3:1619707:C:T	T	1.1814716489315e-5
chr3:1619775:G:A	A	8.5976153242779e-6
chr3:1622366:A:C	C	4.98577077649265e-6
chr3:1627494:C:T	T	-3.41361681891389e-5
chr3:1628617:T:C	C	-1.35051862893954e-6
chr3:1631489:A:G	G	1.33596683980573e-5
chr3:1631722:C:A	A	-1.53785296875026e-5
chr3:1631917:A:G	G	-1.85409422702663e-5
chr3:1634082:G:A	A	4.57557155958958e-5
chr3:1637831:C:A	A	1.24735009851243e-5
chr3:1642407:C:T	T	4.43177666643303e-5
chr3:1648278:T:G	G	-6.49503706269744e-5
chr3:1662983:C:T	T	-7.0979755727882e-6
chr3:1666066:A:C	C	-1.20974208692565e-6
chr3:1669047:C:A	A	-8.47393047023763e-6
chr3:1670644:T:C	C	2.91999132118642e-5
chr3:1670726:A:G	G	4.19901363861596e-5
chr3:1676161:A:G	G	-6.36302396973933e-5
chr3:1678983:G:A	A	-4.83791088500855e-6
chr3:1680497:G:A	A	4.30741476030759e-5
chr3:1681612:A:G	G	4.30406505271538e-5
chr3:1681627:A:G	G	4.30406505271538e-5
chr3:1698040:G:A	A	-9.48297756244507e-6
chr3:1698385:T:C	C	-3.89861874751528e-5
chr3:1698484:T:C	C	3.75167638647452e-5
chr3:1703098:T:G	G	3.22333790901782e-5
chr3:1708852:C:T	T	4.8187581829107e-5
chr3:1710091:G:T	T	-2.61608126007853e-5
chr3:1712152:G:A	A	2.12957737853373e-6
chr3:1713188:C:A	A	-1.91365411471207e-6
chr3:1713698:G:T	T	9.37692861972356e-7
chr3:1714998:T:C	C	-1.03493671068457e-5
chr3:1717154:T:G	G	-9.10009797993674e-6
chr3:1722769:C:T	T	-7.19126288251052e-6
chr3:1726772:T:G	G	-1.50281802494391e-5
chr3:1737966:C:T	T	-1.41446579902859e-6
chr3:1740055:T:C	C	9.76759761845364e-6
chr3:1747680:T:G	G	-1.30463655697995e-5
chr3:1749552:A:G	G	-4.39840426757975e-6
chr3:1752450:C:A	A	-1.78227129754161e-4
chr3:1760833:A:C	C	-2.04365157640594e-5
chr3:1765106:T:C	C	-6.36417852406222e-7
chr3:1765354:C:T	T	5.6620026016079e-6
chr3:1765568:G:A	A	-7.25161206828287e-6
chr3:1766229:C:T	T	-1.46779088344238e-5
chr3:1766869:C:T	T	-5.76523527890479e-6
chr3:1769051:G:T	T	-3.99686699768888e-5
chr3:1769115:T:C	C	-3.89465463272978e-6
chr3:1770661:T:C	C	-7.65528996778702e-7
chr3:1770772:T:C	C	2.67755299000784e-5
chr3:1772263:C:A	A	3.85190822999934e-5
chr3:1772384:T:C	C	4.63256180551077e-6
chr3:1773415:T:G	G	4.20243126310411e-6
chr3:1774786:A:G	G	1.14973451816459e-5
chr3:1785208:T:C	C	6.7773369507514e-6
chr3:1788146:G:A	A	1.05239965425442e-5
chr3:1788800:C:T	T	-5.14039568576755e-5
chr3:1792335:C:T	T	1.43992381297104e-5
chr3:1792850:G:A	A	1.32065175313682e-5
chr3:1797386:G:A	A	-9.30766004780714e-8
chr3:1797550:G:A	A	4.87904753069529e-5
chr3:1798009:G:A	A	-4.06298531333718e-6
chr3:1799608:T:G	G	-4.77357880018628e-6
chr3:1800403:C:T	T	3.59989644983352e-6
chr3:1807931:T:C	C	5.10195522908977e-7
chr3:1809475:C:T	T	1.43373001966811e-6
chr3:1810330:T:C	C	7.28784556123605e-7
chr3:1810834:G:A	A	-3.27773965497605e-5
chr3:1811012:A:G	G	-3.41651196894083e-7
chr3:1815005:T:C	C	-9.00986903885499e-6
chr3:1815831:A:C	C	1.01758940083858e-5
chr3:1819338:C:A	A	-2.40494381502396e-5
chr3:1823821:G:A	A	-8.04783381644409e-6
chr3:1829591:T:C	C	-1.08230378501018e-5
chr3:1832984:G:T	T	-6.59648307429573e-5
chr3:1834349:G:A	A	4.27436437887094e-5
chr3:1838520:C:T	T	2.24549780634202e-5
chr3:1840586:C:T	T	7.43450088235117e-7
chr3:1842757:T:C	C	-8.73243052590699e-6
chr3:1843205:A:G	G	2.58570223659626e-6
chr3:1843263:C:T	T	4.08719444468378e-6
chr3:1847051:A:G	G	1.81680366170698e-6
chr3:1847057:T:G	G	4.54152377588195e-7
chr3:1854126:G:A	A	9.66183375345706e-6
chr3:1858112:C:T	T	-6.93019397391637e-6
chr3:1861484:G:A	A	9.23278674657798e-5
chr3:1862684:G:T	T	-5.05209995840588e-7
chr3:1863714:T:C	C	9.52122119109304e-7
chr3:1867442:A:G	G	7.35974095562828e-6
chr3:1868843:T:G	G	3.22870033623164e-6
chr3:1875742:T:C	C	1.70100507666714e-5
chr3:1878997:T:C	C	2.07150246012427e-4
chr3:1887982:T:C	C	1.90587090879018e-7
chr3:1894704:G:A	A	2.80171998032063e-5
chr3:1899321:G:A	A	6.98822107830031e-5
chr3:1903569:T:C	C	1.34364093945014e-5
chr3:1907610:G:A	A	6.24022352935471e-5
chr3:1908489:G:T	T	-5.28850464378189e-5
chr3:1912240:G:A	A	1.91395120656699e-5
chr3:1920852:T:G	G	-8.73768459021718e-5
chr3:1941243:G:A	A	-2.29092332125946e-5
chr3:1941894:T:C	C	6.74547953502785e-6
chr3:1947732:A:C	C	8.1466242127224e-6
chr3:1949581:A:C	C	-2.58945391363433e-5
chr3:1952778:T:C	C	-2.51317464668521e-6
chr3:1955102:G:A	A	2.51119784773125e-5
chr3:1956078:T:C	C	-1.21570058679174e-5
chr3:1959052:C:T	T	-1.95551097460319e-5
chr3:1959363:C:T	T	2.30999510563053e-5
chr3:1959653:A:G	G	-3.68746383443983e-5
chr3:1961383:G:T	T	8.98141826816566e-6
chr3:1962690:T:C	C	1.48223150797912e-6
chr3:1962930:G:A	A	1.83565526021262e-5
chr3:1963377:T:C	C	-5.90162997662759e-6
chr3:1965754:C:A	A	1.62120856843847e-5
chr3:1969311:C:A	A	-9.1249136782628e-6
chr3:1975907:T:C	C	3.16539433596421e-5
chr3:1986299:A:C	C	-1.51681480557961e-6
chr3:1988245:T:C	C	6.98127052056613e-6
chr3:1988784:C:T	T	1.7292777761004e-6
chr3:1990269:T:C	C	-9.61923545924e-9
chr3:1993889:A:G	G	-1.8393683018724e-6
chr3:1994042:C:T	T	-4.5569801098461e-6
chr3:1995310:T:C	C	1.93052843011662e-5
chr3:1995977:G:A	A	-9.68971548138055e-6
chr3:1996672:C:A	A	3.69478168774245e-6
chr3:1997061:G:A	A	-8.66291779997159e-5
chr3:1997295:A:G	G	-3.94141943243843e-6
chr3:1999798:T:C	C	-4.81663715988945e-6
chr3:2005734:C:A	A	-3.36814763478103e-5
chr3:2009093:T:C	C	-1.47476325077112e-5
chr3:2010794:T:C	C	-3.41130213132612e-5
chr3:2011797:C:T	T	3.53226156778231e-5
chr3:2013138:C:A	A	6.03678456792461e-9
chr3:2013203:C:A	A	-2.32664409234163e-5
chr3:2017314:C:A	A	-9.36716434230262e-5
chr3:2018209:T:G	G	-2.61870109663708e-8
chr3:2018578:C:A	A	-1.31971296622645e-5
chr3:2021409:C:A	A	3.23351939741219e-5
chr3:2022963:T:G	G	1.72016395033241e-5
chr3:2029162:C:T	T	-1.16927950516905e-5
chr3:2030247:A:G	G	6.25352996429171e-5
chr3:2032831:T:G	G	1.85011630988497e-5
chr3:2034342:C:T	T	1.75839455768852e-7
chr3:2034627:A:C	C	-1.82741180042414e-5
chr3:2035364:T:C	C	2.63825368589761e-6
chr3:2038617:T:C	C	6.29311579770328e-6
chr3:2039790:C:T	T	4.30825807138392e-5
chr3:2044342:A:G	G	-1.8102975617335e-6
chr3:2044483:A:G	G	-3.67672566261452e-5
chr3:2048823:C:T	T	-5.44709073169732e-5
chr3:2050471:A:G	G	-1.95247990552128e-5
chr3:2050626:A:C	C	-2.00482365098469e-5
chr3:2051807:C:T	T	-7.22332134403408e-5
chr3:2053858:T:G	G	5.8029318749199e-6
chr3:2061447:A:G	G	-1.05663149560257e-7
chr3:2062364:G:A	A	1.11222889819232e-6
chr3:2067149:T:C	C	1.5415938292333e-6
chr3:2072150:G:A	A	1.69452241075804e-5
chr3:2072492:C:T	T	-2.7068177491408e-5
chr3:2073245:C:A	A	-7.58088623281305e-6
chr3:2075600:A:C	C	-3.87067725271767e-5
chr3:2077144:A:C	C	6.07352261506382e-6
chr3:2077890:A:G	G	-3.15159318640499e-5
chr3:2079776:A:G	G	6.10055770025468e-5
chr3:2086161:A:G	G	-3.15284181145572e-5
chr3:2087475:A:G	G	2.94661006793404e-5
chr3:2088348:A:G	G	8.80530529314739e-5
chr3:2088908:G:A	A	3.88115100746126e-5
chr3:2093954:T:C	C	6.73710766333235e-6
chr3:2093980:T:C	C	-3.1080781428922e-5
chr3:2095854:A:G	G	-2.66561847312483e-5
chr3:2098329:T:C	C	2.70476119498664e-5
chr3:2099727:G:A	A	-4.17095834868758e-7
chr3:2100307:C:T	T	3.52995988059656e-5
chr3:2101324:G:T	T	4.69362270787915e-7
chr3:2103696:G:A	A	1.30463690931069e-6
chr3:2103821:T:C	C	-3.34520018030055e-5
chr3:2111205:T:G	G	-1.8309663375842e-5
chr3:2111733:A:G	G	2.10079928193901e-5
chr3:2114613:C:T	T	-1.06966779075905e-4
chr3:2116564:G:A	A	3.035608452872e-5
chr3:2116881:T:C	C	1.39151678960762e-5
chr3:2118015:A:C	C	-5.44281653548879e-6
chr3:2118422:G:T	T	-1.95312489102846e-5
chr3:2119829:G:T	T	-5.22583543591696e-6
chr3:2123700:G:A	A	-9.40976152465518e-6
chr3:2142066:G:A	A	4.42545762334273e-6
chr3:2144867:T:C	C	-7.47548327795812e-6
chr3:2145503:G:A	A	9.30952063280026e-6
chr3:2153530:C:T	T	1.20623199538835e-5
chr3:2153906:C:T	T	5.61202463225303e-6
chr3:2156363:A:C	C	1.80496346636628e-5
chr3:2156490:G:T	T	8.71027612472712e-6
chr3:2156862:A:G	G	1.32068494074737e-6
chr3:2159662:G:A	A	3.62518142883677e-6
chr3:2159855:C:T	T	-2.00835658727921e-5
chr3:2160085:C:T	T	-2.09594801031144e-5
chr3:2164689:G:A	A	1.92362405033166e-7
chr3:2165018:A:G	G	-7.19792655700031e-6
chr3:2166519:G:A	A	-7.38112301996595e-6
chr3:2167148:A:G	G	-1.14525425575369e-5
chr3:2168117:G:A	A	3.81489907105277e-6
chr3:2169966:C:T	T	-6.53232572100158e-6
chr3:2178360:A:G	G	-2.45937024807561e-5
chr3:2181550:C:T	T	-6.11668628208534e-6
chr3:2182516:C:T	T	-3.12564740180943e-5
chr3:2184537:C:T	T	-2.38819140955074e-6
chr3:2185689:G:A	A	6.2177444575567e-7
chr3:2191654:C:T	T	-1.11182336769933e-5
chr3:2196379:A:C	C	4.32781397863327e-7
chr3:2197349:C:T	T	6.17302933334472e-5
chr3:2199463:T:G	G	-3.23721203164744e-5
chr3:2202543:C:T	T	-4.82520937480739e-5
chr3:2203357:C:A	A	-6.80156370816854e-5
chr3:2213052:A:G	G	-1.80614054249585e-5
chr3:2213660:T:C	C	-5.77701050498253e-6
chr3:2214742:A:G	G	-4.01766968789043e-6
chr3:2218967:C:T	T	-4.74974807623936e-6
chr3:2222925:C:T	T	7.10935828716026e-6
chr3:2226098:G:A	A	-3.14402641188526e-5
chr3:2228746:T:C	C	2.45512443847599e-5
chr3:2235424:T:G	G	1.07071350559883e-5
chr3:2239944:A:G	G	2.72495713743328e-5
chr3:2240644:T:G	G	-1.66865244333336e-5
chr3:2243073:G:T	T	2.74773883328939e-5
chr3:2244820:C:T	T	-2.84907170992205e-5
chr3:2245022:C:T	T	-1.64879126772745e-5
chr3:2248956:C:T	T	-2.59654496940141e-5
chr3:2250335:G:A	A	2.63706692257518e-5
chr3:2258694:A:G	G	-4.98071969596376e-5
chr3:2261106:A:G	G	1.49164243504167e-5
chr3:2266175:A:G	G	3.94569140635239e-6
chr3:2272411:A:G	G	-2.840776692642e-5
chr3:2290033:T:C	C	4.44841407236912e-6
chr3:2290834:T:C	C	-2.25030074630263e-5
chr3:2293378:G:A	A	-3.73699152693179e-7
chr3:2299059:C:T	T	-2.96823153727464e-6
chr3:2300864:T:C	C	-1.27066714228438e-5
chr3:2301141:A:G	G	5.61893052995039e-6
chr3:2305838:G:A	A	4.72480136799401e-8
chr3:2306475:T:C	C	-3.65552794043591e-7
chr3:2307772:A:G	G	-4.99998761824702e-7
chr3:2309300:A:G	G	-6.8641633029763e-7
chr3:2310147:C:T	T	2.7813941088144e-6
chr3:2310164:G:A	A	9.7763644661739e-6
chr3:2313814:A:C	C	5.74838958943533e-6
chr3:2314198:G:A	A	-9.50326018142342e-6
chr3:2315335:C:T	T	4.82086402787746e-6
chr3:2315897:A:G	G	-4.39693725297847e-5
chr3:2318510:G:T	T	-4.02831658279044e-8
chr3:2322916:G:T	T	-3.63135755467105e-6
chr3:2327107:C:T	T	-3.83338725736523e-8
chr3:2331243:T:C	C	3.51338101181827e-5
chr3:2334995:A:G	G	-1.17510217724889e-5
chr3:2336692:T:C	C	1.62717413092187e-6
chr3:2343358:C:T	T	1.389625929885e-6
chr3:2346151:T:C	C	-2.36094360319391e-6
chr3:2347136:A:G	G	-2.47213459631679e-6
chr3:2348928:C:A	A	-2.00970697633041e-6
chr3:2350256:G:A	A	1.16827997391482e-6
chr3:2358340:A:G	G	-7.95818796301174e-6
chr3:2364705:A:G	G	1.29469219702018e-5
chr3:2364733:T:G	G	4.10971405090143e-6
chr3:2365609:G:A	A	-3.07448833317461e-5
chr3:2366326:G:A	A	-1.52521058643295e-5
chr3:2367911:G:A	A	-2.77795832290999e-6
chr3:2371618:T:C	C	-1.17097952639477e-5
chr3:2375807:A:G	G	8.55225473565947e-7
chr3:2378284:G:A	A	-1.19054505676251e-6
chr3:2384140:C:T	T	-5.0155026193565e-6
chr3:2385178:G:A	A	-7.64969688537794e-5
chr3:2385382:A:C	C	1.71763509380165e-5
chr3:2386154:T:C	C	5.64203227924999e-5
chr3:2386467:G:A	A	4.78908534674048e-5
chr3:2388176:G:A	A	5.73704855143336e-5
chr3:2389433:T:C	C	-4.48679659271209e-5
chr3:2394450:T:G	G	1.01262769908591e-5
chr3:2410501:A:C	C	4.30818301551032e-5
chr3:2414624:G:A	A	5.35605807711029e-5
chr3:2416069:A:G	G	1.46997167186686e-5
chr3:2417636:A:C	C	2.06417410175084e-5
chr3:2423407:A:G	G	1.46749742445079e-5
chr3:2431248:G:A	A	1.91738093653804e-5
chr3:2434854:C:T	T	1.44154205014399e-4
chr3:2434859:G:A	A	1.33539373999686e-5
chr3:2435164:A:G	G	-7.81323864856298e-6
chr3:2437234:G:A	A	1.26052750718186e-5
chr3:2442853:A:G	G	2.39062390884675e-5
chr3:2452711:A:G	G	1.17291696336401e-7
chr3:2453062:A:G	G	-4.68353795634196e-7
chr3:2458024:T:C	C	-4.0254997328177e-6
chr3:2460954:T:C	C	-3.05837696034706e-6
chr3:2465135:T:C	C	8.76235744521719e-6
chr3:2468725:T:C	C	6.60136179335247e-6
chr3:2491315:T:C	C	3.47065424169179e-6
chr3:2492876:C:A	A	2.38093226138188e-6
chr3:2493893:G:A	A	1.06208084935146e-5
chr3:2496232:C:T	T	-1.21838665666952e-5
chr3:2497085:C:T	T	-5.64140348944932e-6
chr3:2501536:C:T	T	1.47185016921158e-6
chr3:2508216:A:G	G	-1.04853233113619e-5
chr3:2510881:A:G	G	-1.3036685571194e-5
chr3:2516488:G:T	T	-3.49516743949409e-6
chr3:2519872:A:G	G	-1.5164217576777e-5
chr3:2521657:A:G	G	-1.90466348476741e-5
chr3:2521802:A:G	G	-1.83802196200943e-6
chr3:2522511:A:G	G	-2.2167039259498e-5
chr3:2524738:A:G	G	9.26230532308894e-6
chr3:2525649:C:T	T	-1.74427631317435e-5
chr3:2531309:C:T	T	1.00008319511843e-5
chr3:2531777:T:C	C	1.53308810194212e-5
chr3:2532886:A:G	G	4.64494118081567e-6
chr3:2535781:T:G	G	4.5162362338787e-5
chr3:2536189:G:T	T	-2.57126305778744e-5
chr3:2547638:A:C	C	-8.19411075566665e-5
chr3:2551386:A:G	G	-1.47735930332178e-5
chr3:2551860:T:G	G	-1.33957886225922e-5
chr3:2552082:A:C	C	5.45697931085136e-6
chr3:2553709:A:G	G	-2.77757662350667e-5
chr3:2559176:G:A	A	-4.52513057698466e-5
chr3:2559686:A:C	C	-1.29190312289543e-5
chr3:2561072:C:T	T	-1.48114928649644e-5
chr3:2561763:C:T	T	-9.51538036420949e-6
chr3:2565612:C:T	T	1.39778843219235e-5
chr3:2566442:G:A	A	-2.00542655518175e-7
chr3:2566507:C:T	T	-1.87917113378216e-7
chr3:2566724:G:T	T	3.42152754802219e-6
chr3:2566876:C:T	T	-1.36833881899678e-5
chr3:2567973:C:T	T	-3.51090839659978e-5
chr3:2568643:G:A	A	-5.91900122084506e-6
chr3:2568757:T:C	C	5.85484936903019e-6
chr3:2571317:A:G	G	1.19987790795581e-5
chr3:2573314:T:C	C	-1.57376462260066e-5
chr3:2577381:A:G	G	3.65977963042294e-6
chr3:2578112:A:G	G	3.1934168573447e-6
chr3:2578331:A:G	G	6.75155355327673e-6
chr3:2578658:A:C	C	-7.96811357693948e-6
chr3:2581575:A:C	C	4.12333730394015e-7
chr3:2581988:G:A	A	4.23320596565667e-6
chr3:2582487:G:A	A	-5.49503621542603e-6
chr3:2582989:A:G	G	1.2043682898825e-5
chr3:2592603:C:T	T	-2.03372345230319e-5
chr3:2593360:C:T	T	1.45073054456827e-5
chr3:2597423:A:G	G	-2.9562285163183e-6
chr3:2598145:C:T	T	-2.80374696650956e-5
chr3:2598177:T:C	C	-1.4163905314772e-5
chr3:2598990:A:G	G	-2.13950536202825e-5
chr3:2605429:T:C	C	5.86606106740732e-6
chr3:2605773:T:C	C	-7.67580387404295e-6
chr3:2610311:G:A	A	-7.07465800314303e-5
chr3:2610520:G:A	A	-2.22480727461586e-5
chr3:2611893:C:T	T	-6.7122358934512004e-06
chr3:2612102:T:C	C	-1.21886058346755e-5
chr3:2613871:C:T	T	-1.7618605937399e-5
chr3:2614240:A:G	G	-5.49595453700896e-5
chr3:2615571:A:G	G	-7.96739171645027e-7
chr3:2625306:A:G	G	-9.62187338282332e-6
chr3:2625505:A:G	G	1.49332922105362e-5
chr3:2626507:C:A	A	-1.42510916061019e-5
chr3:2628113:C:T	T	-3.83248828274801e-6
chr3:2629179:G:T	T	3.47387970316795e-6
chr3:2629932:A:G	G	-1.76287708720498e-6
chr3:2630533:C:T	T	5.23440495486339e-6
chr3:2633505:C:T	T	7.76674108444335e-6
chr3:2640316:A:G	G	1.8529545180124e-5
chr3:2642673:A:G	G	-1.26032793421285e-7
chr3:2646715:A:G	G	4.30361039790689e-7
chr3:2653374:A:G	G	-6.34975388757906e-5
chr3:2654025:T:C	C	-3.84737816873073e-5
chr3:2655503:T:G	G	-1.67154300287771e-5
chr3:2660179:G:T	T	-4.02299370678831e-5
chr3:2664549:C:T	T	-1.37147085841126e-6
chr3:2664887:A:G	G	-5.70911829146815e-5
chr3:2664987:C:T	T	-5.72996474665519e-5
chr3:2673448:C:A	A	-2.80896918007083e-5
chr3:2675059:G:A	A	-1.3554131987186e-5
chr3:2675875:A:C	C	-1.67497845326352e-5
chr3:2677543:A:G	G	1.55507043878189e-5
chr3:2678707:C:T	T	-2.68683616055675e-5
chr3:2679525:T:C	C	-2.1841705259753e-5
chr3:2690416:C:T	T	3.48209762950284e-5
chr3:2690552:G:T	T	-9.02185372130066e-6
chr3:2690891:G:A	A	4.13710786694977e-5
chr3:2693017:G:A	A	2.46690954030289e-5
chr3:2696709:G:T	T	2.9845517471169e-6
chr3:2697017:C:T	T	1.06210080860541e-4
chr3:2697037:T:C	C	1.41099742593414e-5
chr3:2697671:C:T	T	-9.37804403027412e-5
chr3:2702004:G:A	A	1.2398548813651e-5
chr3:2702847:A:G	G	8.90001883645704e-6
chr3:2703547:G:A	A	-3.64246834421e-5
chr3:2709069:T:C	C	4.71540862463387e-5
chr3:2709070:G:A	A	3.22842192928928e-5
chr3:2714723:C:T	T	-5.21056015340694e-5
chr3:2717753:T:C	C	-1.71911965522277e-5
chr3:2718493:A:G	G	9.31580120604062e-6
chr3:2731173:G:A	A	-1.70527499858926e-5
chr3:2731178:A:G	G	-4.89272506918574e-6
chr3:2738765:G:A	A	-5.8044555218001e-6
chr3:2744387:A:G	G	2.6094755842937e-5
chr3:2744818:A:G	G	1.33174058757039e-5
chr3:2746892:G:A	A	4.76802996796367e-7
chr3:2753586:T:C	C	1.78849392249339e-5
chr3:2754730:G:A	A	3.42398799747994e-6
chr3:2761586:A:G	G	7.22484118498004e-6
chr3:2771537:A:G	G	-1.4770910722492e-5
chr3:2772052:A:G	G	-1.1168194133121e-5
chr3:2774847:A:G	G	-4.12714677534706e-5
chr3:2775344:A:G	G	-1.41718328722415e-4
chr3:2777574:A:G	G	1.48914208589391e-6
chr3:2779661:C:T	T	-5.98352425707768e-6
chr3:2780726:G:T	T	-9.09885091528647e-6
chr3:2783772:G:A	A	6.84919499889287e-6
chr3:2784689:C:A	A	-7.99065655700246e-7
chr3:2784999:C:T	T	-5.13335931136263e-5
chr3:2785592:A:G	G	-3.07411202922734e-5
chr3:2786064:G:A	A	-8.31577635683319e-5
chr3:2786094:A:C	C	-2.46682890844062e-5
chr3:2786321:A:G	G	-1.72176712632465e-5
chr3:2789827:A:G	G	2.56395468789595e-5
chr3:2790634:A:G	G	-3.33723196928757e-5
chr3:2793527:T:C	C	-1.71341307092295e-6
chr3:2793638:C:T	T	1.68180020232028e-5
chr3:2797760:G:T	T	3.51164232042685e-8
chr3:2802077:T:G	G	-7.50790814524877e-6
chr3:2803007:A:G	G	5.70548777595705e-8
chr3:2804632:G:A	A	-1.34276824811999e-5
chr3:2804720:C:T	T	-8.81985010650468e-6
chr3:2805842:C:T	T	-1.53432882055212e-5
chr3:2810271:G:T	T	6.06262404597635e-6
chr3:2813304:T:C	C	-3.45942002242974e-6
chr3:2814024:T:C	C	-3.05871321023256e-5
chr3:2814314:C:T	T	-3.03690824680366e-5
chr3:2814332:C:A	A	-2.10219560538343e-5
chr3:2815039:G:A	A	-1.09927902631525e-5
chr3:2817014:C:T	T	2.08376996755091e-5
chr3:2817949:A:G	G	-1.93470836547663e-5
chr3:2821280:T:C	C	-2.48782573873915e-5
chr3:2821436:G:A	A	-2.12666856094642e-5
chr3:2821607:G:A	A	1.17612100951999e-4
chr3:2822279:T:G	G	-8.20398957755694e-6
chr3:2825818:C:A	A	-3.96222280549756e-6
chr3:2825953:C:A	A	-3.69707700936335e-6
chr3:2830384:G:A	A	-1.65548023645409e-6
chr3:2831219:A:G	G	6.63870002328961e-5
chr3:2835863:T:G	G	-6.6103353631779e-6
chr3:2836175:A:G	G	5.78908907434226e-6
chr3:2838556:T:C	C	-7.77617188653803e-8
chr3:2839450:G:A	A	-1.01776149994805e-5
chr3:2840019:C:A	A	-1.19285941422243e-6
chr3:2840065:A:G	G	2.84866646897432e-6
chr3:2841308:A:G	G	-6.01057041728062e-6
chr3:2842073:T:C	C	-1.27312022830307e-5
chr3:2842205:G:A	A	1.72864867845468e-5
chr3:2843103:C:T	T	-1.3060452525971e-5
chr3:2843427:A:G	G	1.04596738451622e-5
chr3:2844373:G:A	A	3.73179893260847e-7
chr3:2844843:A:G	G	2.9388012029694e-5
chr3:2850734:C:T	T	-5.29419432099318e-5
chr3:2851590:G:A	A	-1.10128623595448e-5
chr3:2853853:G:T	T	8.59780968893745e-6
chr3:2854000:T:C	C	1.3977983931336e-5
chr3:2854126:A:G	G	7.83245003626368e-6
chr3:2854216:A:G	G	-1.30537532971484e-5
chr3:2855268:C:T	T	3.21758105825121e-5
chr3:2856800:T:C	C	1.88904596235712e-6
chr3:2859089:C:A	A	2.2155978255536102e-06
chr3:2860089:T:C	C	1.0425833826975e-4
chr3:2860910:A:G	G	1.03941277416505e-5
chr3:2862299:A:G	G	1.45427270033442e-5
chr3:2863372:G:A	A	-7.98228127605234e-6
chr3:2864762:G:T	T	2.05066767894834e-5
chr3:2867750:G:A	A	4.27532864721162e-6
chr3:2869279:A:G	G	-1.0928873818619e-5
chr3:2869296:A:G	G	1.32212810784678e-5
chr3:2869680:C:T	T	-2.47165527426366e-6
chr3:2871015:C:T	T	-1.21489848763515e-5
chr3:2874684:G:T	T	-4.8450872462765e-5
chr3:2875520:A:G	G	-1.20662158168344e-5
chr3:2876361:G:A	A	-2.15413387471088e-6
chr3:2877832:A:G	G	-4.62621303903731e-6
chr3:2878054:T:C	C	-9.83293104076885e-5
chr3:2888258:G:A	A	-5.12260705730511e-5
chr3:2888315:G:A	A	-1.07536636069541e-5
chr3:2888760:C:T	T	6.74891906254145e-5
chr3:2889739:T:C	C	-9.35344389704488e-6
chr3:2890695:A:G	G	5.27854211521485e-6
chr3:2891013:C:T	T	-2.15898258150631e-5
chr3:2892166:G:A	A	-3.59432055849444e-6
chr3:2893399:C:T	T	5.9808325433924e-6
chr3:2894835:A:G	G	3.77157297504672e-6
chr3:2894955:A:G	G	2.37552264141633e-5
chr3:2895664:T:C	C	1.06483418913459e-5
chr3:2898185:G:A	A	3.00279129611423e-5
chr3:2905044:C:T	T	-1.43159336813654e-5
chr3:2908852:T:C	C	1.63125378568001e-5
chr3:2910530:A:G	G	2.30034121348969e-5
chr3:2913182:A:C	C	2.17441215259903e-5
chr3:2919729:G:A	A	1.44703115544392e-5
chr3:2920825:G:A	A	1.77304848204984e-5
chr3:2920912:G:A	A	1.28826791063933e-5
chr3:2921679:G:T	T	1.61844954908403e-5
chr3:2921950:C:A	A	-1.43522848665222e-5
chr3:2925152:G:A	A	1.71908106041558e-5
chr3:2927368:C:T	T	-2.58364386387971e-5
chr3:2927369:G:A	A	3.57592075135627e-5
chr3:2932541:A:G	G	-1.14814755605073e-5
chr3:2933889:T:G	G	6.09833060465572e-7
chr3:2936720:A:G	G	1.7578937122826e-5
chr3:2939498:A:G	G	1.56860392156533e-5
chr3:2949720:T:C	C	-9.36473203140458e-6
chr3:2950053:A:G	G	-1.17777147974128e-5
chr3:2950644:G:A	A	7.39373457606904e-6
chr3:2954051:C:T	T	1.06423662134112e-5
chr3:2957226:A:G	G	1.88029486566024e-5
chr3:2958175:G:A	A	-8.34563947238445e-7
chr3:2958928:A:G	G	-3.82668848452117e-6
chr3:2959224:A:G	G	3.43874016932593e-5
chr3:2960867:G:A	A	2.05932333126288e-5
chr3:2961404:A:G	G	3.66869039763104e-5
chr3:2961494:A:G	G	-3.34764621483108e-5
chr3:2962211:G:A	A	1.96573365434399e-6
chr3:2964233:C:T	T	-4.53392198587908e-5
chr3:2964760:A:G	G	-5.84353663881619e-7
chr3:2971597:A:G	G	-5.23790063689821e-7
chr3:2976527:A:G	G	-4.0689690507499e-5
chr3:2979616:T:C	C	6.57663833701211e-8
chr3:2980737:G:A	A	3.94242572922537e-5
chr3:2986317:A:G	G	4.96921713065849e-6
chr3:2990734:G:A	A	-1.08590573903664e-5
chr3:2991215:A:G	G	8.34602174747875e-6
chr3:2991373:T:C	C	2.44576115869365e-5
chr3:2991916:G:A	A	-2.23791202629223e-7
chr3:2991942:A:G	G	1.24824618525592e-5
chr3:2996843:C:A	A	1.11405148764373e-5
chr3:2997120:T:C	C	-4.31690360770418e-5
chr3:2998740:T:G	G	1.27745382597032e-5
chr3:3000135:C:T	T	-9.86336151541606e-6
chr3:3006332:C:T	T	5.01466995058557e-5
chr3:3008722:C:T	T	3.78399156553671e-6
chr3:3008906:A:G	G	3.61304628462846e-5
chr3:3010613:T:C	C	1.23368178759814e-5
chr3:3011487:T:G	G	-3.66238115599642e-5
chr3:3012104:C:T	T	-9.47477022150745e-7
chr3:3013563:C:T	T	3.19505921357575e-5
chr3:3016087:C:T	T	2.84811891379373e-5
chr3:3026934:T:G	G	-1.93897134355702e-5
chr3:3027920:A:G	G	9.47457021517813e-6
chr3:3028089:G:A	A	-1.25008685523157e-5
chr3:3028213:A:C	C	-2.31589550478141e-6
chr3:3028676:T:C	C	2.75685372661343e-5
chr3:3030697:A:G	G	-1.98850717835954e-5
chr3:3031825:G:A	A	5.12878356203907e-7
chr3:3032083:G:A	A	1.72927452249184e-5
chr3:3034534:G:A	A	3.72873924510668e-6
chr3:3037156:C:T	T	-8.77077800224218e-5
chr3:3038352:T:C	C	5.04545357814528e-6
chr3:3040141:T:C	C	-1.63446114891463e-5
chr3:3044096:G:A	A	-6.19071922661629e-6
chr3:3051593:C:T	T	-2.07012946607237e-6
chr3:3052313:G:A	A	7.4085905319973e-6
chr3:3052626:C:T	T	3.85576070764322e-6
chr3:3054927:G:T	T	-3.60574097940672e-5
chr3:3055065:T:C	C	3.1042213800973e-5
chr3:3058007:T:G	G	4.58538939887628e-7
chr3:3059132:C:T	T	3.98641301327586e-6
chr3:3059381:C:T	T	1.08116350559536e-5
chr3:3060833:A:G	G	2.51305274981068e-5
chr3:3061183:C:T	T	4.80134096403027e-5
chr3:3061426:A:C	C	1.35474169462049e-5
chr3:3063867:G:A	A	1.03429279162716e-5
chr3:3066399:G:A	A	9.32368214149789e-6
chr3:3067760:C:T	T	1.45222325993225e-5
chr3:3073794:T:C	C	-3.55151234930554e-5
chr3:3074754:G:A	A	3.52148765772554e-5
chr3:3078887:G:T	T	-1.25702254549649e-5
chr3:3082498:T:C	C	-3.87777588738261e-5
chr3:3083429:G:A	A	1.34810697944966e-5
chr3:3084366:C:T	T	8.14414276000807e-6
chr3:3085972:T:C	C	8.06524042439443e-6
chr3:3085979:G:T	T	-4.54961777485649e-5
chr3:3088093:A:G	G	-1.88802447224789e-6
chr3:3092519:G:T	T	6.20179956187906e-5
chr3:3093681:A:G	G	-1.20604210986254e-5
chr3:3093821:A:G	G	3.53630885162578e-5
chr3:3096861:A:G	G	-1.33329404721274e-5
chr3:3097373:T:C	C	9.26074802654268e-6
chr3:3098273:T:C	C	6.597725116896e-6
chr3:3100109:C:T	T	1.10159326246133e-5
chr3:3100739:C:T	T	4.27382405210556e-6
chr3:3101197:T:C	C	-7.37848239491374e-6
chr3:3101259:T:C	C	5.44343822234276e-6
chr3:3106561:A:C	C	-6.98556314162805e-7
chr3:3106774:T:C	C	4.30365918561424e-5
chr3:3107884:T:C	C	-6.20974213718421e-6
chr3:3108583:A:G	G	8.73714630118144e-6
chr3:3110977:T:C	C	5.95056269739226e-6
chr3:3111157:A:G	G	3.208845434361e-6
chr3:3111246:G:T	T	5.34816066030656e-6
chr3:3111459:C:T	T	-7.90320068914364e-7
chr3:3111837:C:T	T	3.0094168777849e-5
chr3:3113209:A:G	G	-2.71985984241318e-6
chr3:3113247:G:A	A	4.38905204728729e-6
chr3:3113981:T:C	C	-1.11683041731247e-5
chr3:3115127:A:G	G	-1.44293508371198e-6
chr3:3115831:A:G	G	-9.95881736218917e-7
chr3:3115934:A:G	G	-4.29358860649364e-6
chr3:3117478:C:T	T	8.14813647827043e-6
chr3:3118558:A:G	G	-4.93049791587192e-6
chr3:3119447:T:G	G	9.90814792481286e-7
chr3:3124223:C:T	T	-3.1757799789182e-5
chr3:3126390:C:T	T	-6.65156246405886e-5
chr3:3126479:C:T	T	-9.75335848603582e-5
chr3:3127720:T:G	G	-2.56908453872133e-5
chr3:3135431:C:T	T	1.70627662422741e-6
chr3:3142758:C:T	T	-1.3939990328696e-5
chr3:3147748:G:A	A	-1.66767058977267e-5
chr3:3151219:C:T	T	-1.18712147249761e-5
chr3:3151938:T:C	C	-1.76727256932255e-5
chr3:3161474:C:T	T	-5.01665306408404e-5
chr3:3161820:A:G	G	4.34873319290515e-5
chr3:3166730:A:G	G	-2.64340033379234e-5
chr3:3166790:A:G	G	8.73467899474147e-7
chr3:3180226:T:G	G	1.21062893800391e-4
chr3:3192025:G:A	A	-1.58267787671158e-5
chr3:3195216:T:C	C	-7.89329996924403e-6
chr3:3197286:G:A	A	6.0352614630389e-5
chr3:3200286:T:G	G	-1.89789178633152e-4
chr3:3200468:G:A	A	-1.92253201309154e-6
chr3:3203813:C:T	T	1.23421467756717e-5
chr3:3203833:C:T	T	1.12826393884104e-5
chr3:3205326:A:G	G	1.37848271987268e-5
chr3:3207013:A:G	G	1.05888538828646e-5
chr3:3207322:T:C	C	2.22540337683212e-6
chr3:3207422:A:G	G	9.39207766346573e-6
chr3:3208880:G:A	A	1.16245545298291e-5
chr3:3215169:C:T	T	1.78034569595845e-5
chr3:3216875:C:T	T	-3.3583959929818e-5
chr3:3217116:A:G	G	-3.98755381892482e-6
chr3:3219149:G:T	T	-5.74941907653058e-7
chr3:3219530:T:C	C	-2.61426457181132e-5
chr3:3219607:T:C	C	-1.15896665595294e-5
chr3:3219754:G:A	A	3.31647536248836e-5
chr3:3219849:A:C	C	-1.2507957759476e-5
chr3:3219962:C:A	A	-4.83748407784596e-5
chr3:3222823:C:T	T	2.8484384761029e-5
chr3:3225343:C:A	A	6.83551142278729e-6
chr3:3227019:A:G	G	-1.37331971186964e-6
chr3:3227797:T:C	C	-1.95050382063555e-5
chr3:3235454:C:A	A	-8.13056896720303e-6
chr3:3235591:C:A	A	2.01552521636977e-5
chr3:3235845:C:T	T	1.75165348264927e-5
chr3:3236978:T:G	G	1.59399856096537e-5
chr3:3237814:T:C	C	-1.12026749699732e-7
chr3:3245596:G:A	A	1.71298250000209e-5
chr3:3245738:T:C	C	1.3704248410426e-5
chr3:3247550:A:G	G	1.71783356281766e-5
chr3:3255649:A:G	G	1.49376405709111e-5
chr3:3256437:C:T	T	9.31308526461465e-6
chr3:3260703:T:C	C	-1.28461205952133e-5
chr3:3263298:C:T	T	-1.13552479698934e-5
chr3:3264053:G:A	A	9.13623832288654e-6
chr3:3266063:G:A	A	1.35822608192224e-6
chr3:3271111:C:T	T	-7.27486797899325e-6
chr3:3273680:C:A	A	9.26826802726278e-5
chr3:3273997:C:T	T	1.88615569239579e-5
chr3:3285182:G:A	A	-1.38366922398045e-6
chr3:3285890:T:C	C	8.13908277799598e-5
chr3:3287529:A:G	G	-2.49752424066523e-5
chr3:3288754:T:C	C	3.38111644373106e-6
chr3:3289284:T:C	C	6.78252258264974e-6
chr3:3291217:G:A	A	-6.22267546407786e-5
chr3:3298560:C:T	T	4.49919631779114e-5
chr3:3299057:A:C	C	6.6756565479655e-6
chr3:3299640:C:T	T	2.4068710858727e-5
chr3:3300916:C:T	T	9.97818997072405e-5
chr3:3301509:T:C	C	4.28638056880152e-6
chr3:3302957:C:T	T	-1.00839850240752e-4
chr3:3303049:T:C	C	2.02136524852151e-5
chr3:3303320:T:C	C	-1.62268102106718e-5
chr3:3304454:G:A	A	2.32111878422476e-6
chr3:3305406:A:G	G	1.16251339628361e-5
chr3:3306132:C:A	A	4.97150127879269e-5
chr3:3307816:A:G	G	-2.01395049313984e-5
chr3:3312746:A:C	C	1.82896338629037e-5
chr3:3313697:G:A	A	9.13410972680538e-6
chr3:3313860:C:T	T	-7.60063866797133e-5
chr3:3314056:T:C	C	-1.13176276088924e-4
chr3:3314490:A:G	G	8.47899918496339e-5
chr3:3320781:G:A	A	-1.66844787499434e-5
chr3:3321125:G:A	A	2.72831639888482e-5
chr3:3321695:G:A	A	-6.66080497557395e-6
chr3:3322258:G:A	A	4.02871470731891e-5
chr3:3322758:T:C	C	-4.98334100302392e-5
chr3:3336080:T:G	G	-1.95827175142861e-5
chr3:3337216:G:A	A	-3.52859597188966e-5
chr3:3346802:T:C	C	-1.25704269042829e-5
chr3:3350779:A:G	G	2.8536638368171e-5
chr3:3356381:C:T	T	1.23742532570411e-4
chr3:3357626:A:C	C	-8.4294675498773e-6
chr3:3357895:G:T	T	-9.78893689489741e-7
chr3:3363910:C:T	T	2.39506792060695e-6
chr3:3364345:T:C	C	-8.03977269509089e-6
chr3:3367576:A:C	C	5.40667758214085e-5
chr3:3368277:A:G	G	-2.33126940895283e-5
chr3:3372902:A:C	C	-2.70862373479031e-6
chr3:3375792:G:T	T	9.93638269384088e-5
chr3:3376143:G:T	T	2.52910272048488e-5
chr3:3376435:C:T	T	1.71379963389813e-6
chr3:3376692:G:A	A	-9.66433394858604e-5
chr3:3377451:T:C	C	-1.93341270732854e-5
chr3:3379594:T:C	C	-6.60580692879641e-6
chr3:3382270:C:T	T	-8.60067909817227e-5
chr3:3382648:C:A	A	-1.17812349365029e-4
chr3:3385688:G:A	A	4.57005302380331e-6
chr3:3388974:T:C	C	9.98484603421414e-6
chr3:3401398:G:A	A	7.26656767782056e-5
chr3:3418669:T:C	C	2.24905458494545e-5
chr3:3420573:T:C	C	-1.08469628671258e-5
chr3:3421269:A:G	G	3.51008783793772e-5
chr3:3421692:T:C	C	1.72480653395805e-4
chr3:3433894:T:C	C	-1.17415428475908e-6
chr3:3439316:T:C	C	6.05197567451559e-5
chr3:3441887:A:G	G	-4.63716216541425e-5
chr3:3443249:G:A	A	5.86016517663571e-5
chr3:3443961:T:C	C	-8.21595630798429e-6
chr3:3445606:A:C	C	6.50818118766337e-5
chr3:3449697:G:T	T	-8.334405096137e-5
chr3:3451603:A:G	G	-6.33507022307244e-5
chr3:3455070:G:A	A	2.13074327787243e-5
chr3:3456926:C:T	T	-6.72513900182427e-5
chr3:3461554:C:A	A	-1.29185931791996e-6
chr3:3463975:T:G	G	2.54201460370112e-5
chr3:3464378:G:A	A	-1.70219996062553e-5
chr3:3465999:C:T	T	2.12007795497541e-5
chr3:3469199:G:A	A	-5.8378433709691e-5
chr3:3478798:A:C	C	2.31151778322958e-5
chr3:3485755:C:T	T	6.31647975351024e-6
chr3:3486001:T:G	G	3.52150782270625e-7
chr3:3486659:A:C	C	1.64023606782095e-5
chr3:3488339:A:G	G	7.26088357753245e-6
chr3:3488882:T:C	C	5.67076933222516e-6
chr3:3490362:A:G	G	-2.37900457158305e-5
chr3:3493757:G:A	A	-1.9574774898547e-5
chr3:3497722:T:C	C	-2.67536314992197e-5
chr3:3500038:T:C	C	-3.21173062367236e-5
chr3:3501121:C:T	T	-4.20057894923477e-5
chr3:3501289:C:T	T	-4.98197077132028e-5
chr3:3501994:C:A	A	-1.54224420965609e-4
chr3:3502526:T:C	C	8.58987899629187e-6
chr3:3502845:A:G	G	7.08040319493525e-6
chr3:3503625:T:C	C	-5.42675623430369e-4
chr3:3504571:C:A	A	-7.84628482180374e-4
chr3:3505993:T:C	C	-2.15827402468414e-5
chr3:3510488:G:T	T	-5.8308337874306703e-05
chr3:3512223:T:C	C	2.64387183049895e-6
chr3:3513628:G:A	A	-2.27595781056456e-5
chr3:3514473:C:T	T	2.47193218222664e-6
chr3:3514589:A:G	G	3.22101949805785e-7
chr3:3515126:T:C	C	-1.05744460868228e-5
chr3:3516997:A:G	G	-6.07954214857793e-5
chr3:3517052:T:C	C	-1.05302764367719e-5
chr3:3517084:T:C	C	1.60832947601993e-6
chr3:3517087:C:T	T	-5.19734253908733e-6
chr3:3517249:T:G	G	1.12749594341287e-5
chr3:3518459:G:A	A	-1.63821505444357e-5
chr3:3518511:G:A	A	-1.72378941399412e-5
chr3:3518786:T:C	C	5.66031209351612e-6
chr3:3519757:C:T	T	-1.9590181035716e-5
chr3:3520631:C:A	A	-2.08008795192141e-5
chr3:3522938:C:T	T	-1.48778502847637e-6
chr3:3525510:C:T	T	-1.71484602327959e-5
chr3:3525933:T:C	C	3.89979223207806e-6
chr3:3528283:A:C	C	-2.18589963965832e-5
chr3:3530026:A:G	G	-2.30146273244129e-5
chr3:3531345:A:G	G	1.77686455196503e-5
chr3:3535241:T:C	C	-2.50098557907842e-6
chr3:3539393:C:T	T	1.74941604299887e-5
chr3:3540421:C:T	T	2.52049531978599e-5
chr3:3541141:G:A	A	3.00302360167216e-5
chr3:3541595:T:G	G	-2.08832133233012e-5
chr3:3543535:T:C	C	2.1722478991383e-6
chr3:3544123:T:C	C	-8.43553019174883e-6
chr3:3557162:T:C	C	-3.71927632032458e-5
chr3:3558253:A:C	C	4.28401560347474e-5
chr3:3561500:T:C	C	-7.51691615951498e-6
chr3:3573203:C:T	T	1.03407336921111e-5
chr3:3573595:T:C	C	-2.337414931924e-5
chr3:3575353:G:T	T	9.07158665863354e-6
chr3:3577005:A:G	G	1.08596777566377e-4
chr3:3577990:C:A	A	-2.44652971513046e-5
chr3:3587297:A:G	G	1.0747732148956e-5
chr3:3593957:A:G	G	8.98375169081088e-5
chr3:3597341:G:A	A	2.90235646039894e-5
chr3:3598043:G:A	A	1.06115702882826e-5
chr3:3598322:C:T	T	2.5375139789842e-5
chr3:3598862:C:A	A	1.24491776466968e-5
chr3:3606392:T:C	C	2.48944764811074e-4
chr3:3614060:G:T	T	-1.51223485947981e-5
chr3:3614546:T:C	C	2.1767298055806e-5
chr3:3615741:G:T	T	4.4441048037334e-6
chr3:3616037:T:C	C	3.82099970654814e-5
chr3:3617156:A:G	G	2.40022175304054e-5
chr3:3617921:A:C	C	4.9411089126762e-5
chr3:3621594:G:A	A	-2.1693900282303e-6
chr3:3625493:C:T	T	4.27352707300305e-7
chr3:3626310:A:C	C	2.78082918539321e-6
chr3:3629400:C:T	T	2.92274816202525e-5
chr3:3630113:T:C	C	-3.68547517213892e-4
chr3:3630165:A:G	G	2.48731110370468e-6
chr3:3630725:G:A	A	-9.08465634115945e-5
chr3:3635209:T:C	C	-4.14542024460288e-5
chr3:3636567:C:T	T	3.7190542563719e-6
chr3:3639495:G:T	T	-5.25464478448848e-6
chr3:3642478:A:G	G	-5.31739712124299e-5
chr3:3644721:T:C	C	-3.70258541907154e-5
chr3:3644730:C:A	A	7.90053701735812e-6
chr3:3645905:G:A	A	-1.07203746783428e-5
chr3:3646143:G:A	A	-6.57670451155493e-6
chr3:3647710:C:T	T	4.67312303233225e-6
chr3:3649260:C:T	T	2.17427315868226e-5
chr3:3649356:C:T	T	-3.08569122799796e-5
chr3:3649714:G:A	A	-2.83143814464948e-5
chr3:3649938:A:G	G	-4.1413855907901e-5
chr3:3654190:C:T	T	5.89513655395898e-6
chr3:3656562:G:T	T	8.52466715601892e-6
chr3:3657770:G:A	A	1.84204741029744e-5
chr3:3658702:G:A	A	-1.5315215647352e-5
chr3:3658745:G:T	T	5.1865680218558e-6
chr3:3665273:T:C	C	2.48444662815605e-6
chr3:3666318:C:T	T	-1.38476018705185e-6
chr3:3666407:C:T	T	6.05216761348111e-6
chr3:3667076:T:C	C	3.40538383992821e-6
chr3:3667562:C:A	A	1.66727428029838e-5
chr3:3667566:T:C	C	3.38629602435175e-5
chr3:3670552:C:T	T	-2.59811967444832e-5
chr3:3682313:C:T	T	-1.46026405493656e-5
chr3:3683911:G:T	T	4.23658427687489e-5
chr3:3685100:C:T	T	4.17876903933444e-6
chr3:3687368:C:T	T	1.58037523901768e-5
chr3:3691267:T:C	C	2.42257555394468e-5
chr3:3693770:C:T	T	-9.62682292939699e-6
chr3:3698822:G:A	A	-3.99872417173713e-5
chr3:3703467:T:C	C	9.04039776951373e-5
chr3:3703636:T:C	C	2.24411699531629e-5
chr3:3704280:T:C	C	-1.89212263914177e-5
chr3:3709680:C:T	T	4.47740895967903e-6
chr3:3711038:G:A	A	4.50345454565098e-6
chr3:3716432:T:C	C	5.13261475972199e-5
chr3:3725502:A:G	G	1.25167908722293e-5
chr3:3728089:A:C	C	1.35138195271297e-5
chr3:3729786:G:A	A	5.5384488695295e-5
chr3:3730854:C:T	T	3.3859427232523e-6
chr3:3731447:A:G	G	1.17226172677154e-5
chr3:3732041:A:G	G	1.78825344972544e-5
chr3:3733080:T:C	C	-1.2811034432904e-5
chr3:3733423:A:G	G	1.91576743921009e-5
chr3:3735448:G:A	A	1.68311771050044e-5
chr3:3746170:T:C	C	4.32136948871447e-5
chr3:3756248:A:G	G	-1.15372217986631e-5
chr3:3759263:G:A	A	1.24890341564042e-5
chr3:3761296:C:T	T	9.07145828376612e-6
chr3:3762726:T:G	G	2.21356270148003e-6
chr3:3763647:A:C	C	-5.42851154452318e-6
chr3:3763663:C:A	A	-5.42851154452318e-6
chr3:3764063:C:T	T	-3.22512489253255e-5
chr3:3765347:T:G	G	-4.74859405533244e-6
chr3:3766814:T:C	C	7.6293706330431e-5
chr3:3767112:A:G	G	-7.35941309013781e-6
chr3:3770626:T:C	C	-3.20681443180956e-5
chr3:3799081:A:C	C	5.99334041767778e-6
chr3:3800400:G:T	T	-3.5901386305415898e-06
chr3:3800469:T:C	C	5.51580671000552e-4
chr3:3800480:C:T	T	-2.45863544691705e-5
chr3:3803432:T:C	C	-2.99813952147757e-5
chr3:3805347:A:G	G	-7.58254121694085e-6
chr3:3805361:A:G	G	2.19254146047907e-5
chr3:3805566:A:G	G	2.23708614174677e-5
chr3:3807030:C:T	T	2.23090958721581e-5
chr3:3807217:G:A	A	1.75342453509279e-5
chr3:3823208:T:C	C	3.27093501966415e-6
chr3:3824632:A:G	G	-1.78015529642614e-7
chr3:3839100:T:C	C	-6.23689033066362e-6
chr3:3842775:C:T	T	-5.10406962757323e-5
chr3:3843925:A:G	G	1.81042474562633e-6
chr3:3844496:T:C	C	-1.12144548093363e-5
chr3:3845235:C:T	T	-1.32605506887934e-8
chr3:3845409:A:G	G	-5.46903243501931e-5
chr3:3846745:A:C	C	-1.00746673436702e-5
chr3:3850475:T:G	G	1.08342586005494e-5
chr3:3850878:G:A	A	-8.94771479802e-7
chr3:3858451:T:G	G	-3.48121452126419e-5
chr3:3869249:G:A	A	2.73489480302193e-5
chr3:3869938:T:C	C	4.30352615379647e-5
chr3:3878386:G:A	A	1.11167339142706e-5
chr3:3878724:G:A	A	-1.00803095263555e-5
chr3:3906908:T:C	C	-1.40163959576884e-5
chr3:3907038:A:G	G	5.9821091563465e-6
chr3:3908443:G:A	A	-1.95084282545263e-5
chr3:3916255:C:T	T	5.13977704938319e-5
chr3:3922798:A:G	G	-3.93543807958762e-7
chr3:3923587:T:C	C	-4.96398232339989e-6
chr3:3925783:T:C	C	2.92206544486196e-6
chr3:3926299:A:C	C	4.61351068745933e-6
chr3:3926995:T:C	C	-1.36307021494536e-5
chr3:3930434:A:C	C	-9.84359458540617e-6
chr3:3949267:G:A	A	1.00190906130716e-6
chr3:3957331:A:C	C	3.02152179018244e-5
chr3:3958895:T:C	C	1.22727283721805e-5
chr3:3972120:T:G	G	2.04215889600012e-6
chr3:3973755:G:A	A	2.66743683948809e-6
chr3:3974125:C:T	T	2.902376414751e-7
chr3:3983889:T:C	C	1.00724448749144e-6
chr3:3984996:C:T	T	-3.70624105405164e-6
chr3:3988300:A:G	G	9.27070198221778e-5
chr3:3990052:A:G	G	-4.70852440890609e-6
chr3:4007864:T:G	G	1.3647619319738e-5
chr3:4008737:A:G	G	-2.12731001161757e-5
chr3:4011498:T:C	C	-1.65083760989039e-5
chr3:4014606:C:A	A	-6.52239687055131e-6
chr3:4020881:A:G	G	-1.88682643867046e-5
chr3:4024484:T:G	G	-4.81700566745524e-5
chr3:4029467:T:C	C	3.55910034101134e-7
chr3:4032741:A:G	G	-1.04607320529108e-5
chr3:4036970:T:C	C	-1.39611839254001e-5
chr3:4061691:G:A	A	1.18603238127368e-5
chr3:4062242:G:A	A	-2.90984448246226e-6
chr3:4065745:C:A	A	4.7394233929253e-5
chr3:4066015:T:C	C	1.10359428238235e-5
chr3:4066045:C:T	T	-3.81563908519754e-5
chr3:4068016:A:C	C	7.02664869182488e-5
chr3:4069115:G:A	A	-2.07332417508848e-5
chr3:4080585:T:C	C	4.80743400784777e-5
chr3:4096639:A:C	C	-2.77079104749081e-5
chr3:4097129:G:T	T	1.38798019832277e-5
chr3:4103897:A:C	C	1.41127811284815e-5
chr3:4106374:A:G	G	3.20264620786976e-5
chr3:4115160:A:G	G	7.49304137537307e-6
chr3:4115819:T:C	C	9.17613542704237e-6
chr3:4116661:C:T	T	4.36968948516716e-8
chr3:4120059:G:T	T	1.20744641048526e-5
chr3:4122802:A:G	G	1.23551526753049e-5
chr3:4126082:T:C	C	1.92043948325806e-5
chr3:4138385:G:T	T	2.40982571619578e-5
chr3:4141990:T:C	C	-3.86220119377821e-5
chr3:4143342:G:A	A	-1.8781796391624e-5
chr3:4157260:G:A	A	4.91562205960053e-6
chr3:4163939:G:A	A	-1.3220140417077e-5
chr3:4171747:T:C	C	-1.81023168817702e-5
chr3:4188688:C:T	T	1.12638082931126e-5
chr3:4189272:C:T	T	1.26672873062995e-5
chr3:4195399:A:C	C	3.21970846512262e-5
chr3:4195664:C:T	T	-1.50822581555664e-5
chr3:4204149:A:C	C	-9.73008920059169e-6
chr3:4219262:G:A	A	-1.56364958529611e-5
chr3:4221048:A:G	G	1.118124253198e-5
chr3:4230569:C:T	T	-1.61979267219212e-5
chr3:4230928:T:C	C	-2.12749612616221e-5
chr3:4231122:G:A	A	-1.33414264341652e-5
chr3:4231161:C:T	T	-2.22619584984234e-5
chr3:4234996:A:C	C	-8.09153782249851e-6
chr3:4242079:C:T	T	-3.67053185101725e-6
chr3:4252101:A:C	C	8.30205928390648e-6
chr3:4259436:T:C	C	-3.92818685362978e-5
chr3:4263213:A:G	G	-4.6803579347296e-6
chr3:4275761:C:T	T	2.6500182532398e-6
chr3:4294905:T:C	C	-1.402656579535e-5
chr3:4300590:A:G	G	-3.27281159384118e-5
chr3:4304591:G:A	A	-7.15786679365097e-6
chr3:4310408:T:C	C	5.93585214788085e-5
chr3:4313013:G:A	A	4.12678774290423e-8
chr3:4313454:A:C	C	-1.10580296321809e-4
chr3:4336458:A:G	G	5.50475355164224e-6
chr3:4338460:G:T	T	4.7582938046488304e-06
chr3:4342231:C:T	T	4.38755728903056e-6
chr3:4342678:A:G	G	-1.50904534329934e-5
chr3:4351060:T:C	C	1.2617937974256e-5
chr3:4351693:G:A	A	-9.62190058004306e-6
chr3:4354488:G:A	A	1.06400779177059e-5
chr3:4358874:A:G	G	3.17641496452299e-5
chr3:4360965:A:C	C	3.74332889134163e-5
chr3:4361592:A:C	C	3.17641496452299e-5
chr3:4361853:C:T	T	2.00030344825371e-5
chr3:4361930:T:C	C	3.42566665369328e-6
chr3:4368850:C:T	T	3.47089107137104e-5
chr3:4378571:T:G	G	1.64890309516947e-6
chr3:4379352:G:T	T	-8.1396483202049e-5
chr3:4380750:G:T	T	-9.77914164620896e-5
chr3:4388023:A:C	C	1.94209641734476e-5
chr3:4389164:C:T	T	1.20270348540456e-6
chr3:4389401:T:C	C	-7.29050515306607e-6
chr3:4389548:C:T	T	5.81066711845815e-6
chr3:4390349:G:T	T	1.64115257251686e-5
chr3:4394488:C:T	T	-2.43145665805121e-6
chr3:4394719:C:A	A	5.23688980628599e-5
chr3:4395674:T:C	C	8.84178395355887e-7
chr3:4401530:G:A	A	-1.4907948620024e-5
chr3:4401547:G:A	A	-1.5472213272588e-5
chr3:4401864:G:A	A	3.1938528945656e-5
chr3:4407465:G:A	A	1.24003904916848e-5
chr3:4411053:G:A	A	6.81238192871556e-7
chr3:4426396:C:T	T	1.20375744647326e-5
chr3:4429441:C:T	T	-1.17347635093596e-5
chr3:4432791:G:A	A	-1.11451925740557e-4
chr3:4436003:G:A	A	-4.06397759358709e-6
chr3:4436227:A:G	G	1.70911667107029e-6
chr3:4444518:T:C	C	2.59083944787309e-5
chr3:4445665:T:C	C	-2.93360273216664e-6
chr3:4448829:G:A	A	-6.01781483642102e-6
chr3:4474732:T:C	C	-9.89673937025369e-6
chr3:4475230:G:A	A	-4.76605563137489e-6
chr3:4479952:T:C	C	1.04654968205414e-5
chr3:4485935:A:C	C	-3.06895235904316e-6
chr3:4490785:G:A	A	-3.68090399660412e-6
chr3:4498542:G:A	A	5.05889498053974e-6
chr3:4499043:A:G	G	-6.75481116133024e-6
chr3:4513718:C:T	T	-3.52126108003824e-6
chr3:4516420:T:C	C	-1.41295182863655e-5
chr3:4518579:G:A	A	-3.25512809495349e-6
chr3:4522480:G:A	A	-3.99172939755468e-6
chr3:4523875:C:T	T	-5.16746568021906e-5
chr3:4525454:G:T	T	-2.23330163030321e-5
chr3:4525693:A:G	G	-4.78165849665511e-5
chr3:4525701:C:T	T	-4.9096013138244e-5
chr3:4526455:T:C	C	-1.17788195651078e-5
chr3:4527062:T:C	C	7.90878198940356e-6
chr3:4527708:A:G	G	-3.3921352505765e-6
chr3:4529948:T:G	G	-3.61791452225483e-5
chr3:4531661:G:A	A	-1.81466667154656e-5
chr3:4533310:C:T	T	1.3457421884034e-5
chr3:4535845:G:A	A	9.29101905067549e-6
chr3:4540996:C:A	A	-8.45153400276622e-6
chr3:4542969:T:C	C	3.55332091230815e-7
chr3:4546616:C:T	T	-2.73166317616789e-5
chr3:4548997:G:A	A	-1.01920614610295e-5
chr3:4549119:A:G	G	-1.28690033726822e-5
chr3:4551504:A:G	G	9.72023478636063e-6
chr3:4553198:G:A	A	-1.49949234232592e-6
chr3:4555930:G:A	A	4.59857800901219e-5
chr3:4561163:T:C	C	8.13325315519932e-6
chr3:4562613:T:C	C	-3.24198147227489e-6
chr3:4563631:A:G	G	-4.80326776605421e-6
chr3:4565401:G:A	A	1.75854104623097e-5
chr3:4567526:C:T	T	-2.83201342140594e-5
chr3:4570014:G:A	A	8.00847070665475e-5
chr3:4581164:G:A	A	2.74806959148804e-5
chr3:4586966:T:C	C	3.6060544523584e-5
chr3:4591794:T:G	G	6.14148367206536e-6
chr3:4591808:C:A	A	3.20739729276886e-5
chr3:4593912:T:G	G	7.64640674894929e-5
chr3:4599846:C:T	T	1.0347601967369e-5
chr3:4601011:C:A	A	7.27600915577113e-6
chr3:4603099:C:A	A	-2.17204379280318e-5
chr3:4603119:G:A	A	2.68883648797824e-5
chr3:4605342:C:A	A	1.57431608648051e-5
chr3:4605668:C:T	T	-8.66740035537617e-6
chr3:4608210:G:T	T	5.09344133614212e-6
chr3:4614305:G:A	A	2.00619670300625e-5
chr3:4620192:G:A	A	-9.11058968877055e-6
chr3:4621030:T:G	G	-1.46010673665518e-5
chr3:4621783:G:A	A	-8.17425197660198e-5
chr3:4623544:C:A	A	-3.80908393555613e-5
chr3:4623651:C:T	T	9.77199557013237e-5
chr3:4623881:A:G	G	2.06498585818629e-5
chr3:4625438:G:A	A	6.89437621048575e-5
chr3:4633231:C:T	T	1.24690840588031e-5
chr3:4648923:T:C	C	7.47466449829935e-5
chr3:4649694:G:T	T	-1.01938798582982e-4
chr3:4650201:G:A	A	1.96091445708746e-5
chr3:4654962:T:C	C	1.73588695487411e-6
chr3:4655160:T:C	C	3.36156663097472e-6
chr3:4655519:G:A	A	2.03679700510269e-5
chr3:4658932:T:C	C	-3.88730874857074e-5
chr3:4660537:A:G	G	6.13608520252177e-6
chr3:4661689:T:C	C	-1.14997821871756e-5
chr3:4670002:C:T	T	4.34476547613554e-6
chr3:4670729:G:A	A	-1.43717491416823e-5
chr3:4671478:A:G	G	-1.45529210068938e-5
chr3:4674530:T:C	C	-5.50400011509446e-6
chr3:4674988:T:C	C	-1.95032966350334e-5
chr3:4676476:A:G	G	-9.14640586432822e-6
chr3:4677742:G:A	A	-3.22586968519596e-5
chr3:4677884:C:T	T	8.4649266861071e-6
chr3:4678404:G:A	A	9.3514926876342e-6
chr3:4678882:T:G	G	-2.51823215633008e-6
chr3:4679565:C:T	T	-1.01327883862636e-6
chr3:4681272:A:G	G	6.71281157163117e-6
chr3:4683060:C:T	T	-2.3190574096737e-5
chr3:4684589:C:T	T	-1.63166237518458e-6
chr3:4684719:G:A	A	-1.09651841406585e-5
chr3:4693849:C:T	T	-7.6969762832367e-5
chr3:4700204:G:A	A	-1.59263352286344e-5
chr3:4701655:C:T	T	3.11422220556766e-4
chr3:4701939:C:A	A	-1.0083012040512e-5
chr3:4709285:T:C	C	3.92945821483356e-5
chr3:4711494:C:T	T	-3.13184205345295e-5
chr3:4714295:G:A	A	-1.36242488407783e-5
chr3:4719511:G:A	A	1.15983752276677e-5
chr3:4724706:C:T	T	-9.4345695967773e-6
chr3:4731757:G:T	T	-1.18376254550577e-5
chr3:4732479:A:G	G	6.12006281592928e-5
chr3:4732493:T:C	C	2.3822368361702e-5
chr3:4740819:C:T	T	9.32046083322243e-6
chr3:4740902:C:T	T	-1.47140324484424e-6
chr3:4744356:A:G	G	2.9204599927722e-5
chr3:4747367:T:G	G	-1.57545031943705e-5
chr3:4748251:A:C	C	3.04979432879729e-5
chr3:4749191:C:T	T	-5.30965342188183e-6
chr3:4751322:T:G	G	-8.43970294156424e-6
chr3:4752415:T:C	C	4.33515077604061e-6
chr3:4753038:A:G	G	-3.27726017744177e-5
chr3:4753365:G:T	T	1.38047444245665e-5
chr3:4756097:C:T	T	-1.56458505416825e-6
chr3:4757156:T:G	G	1.00569597973037e-5
chr3:4758264:T:C	C	4.65297666488233e-6
chr3:4759333:C:T	T	3.90787068557352e-6
chr3:4760732:C:T	T	-7.1655449003976e-7
chr3:4760889:G:A	A	1.84831378352596e-6
chr3:4761914:T:C	C	-4.45257262213164e-5
chr3:4763805:A:G	G	2.97077481763333e-6
chr3:4764187:C:T	T	4.21382110901074e-5
chr3:4765673:T:C	C	-8.45205354920594e-6
chr3:4770229:G:A	A	2.09101265625675e-5
chr3:4773078:T:C	C	2.88299860208239e-5
chr3:4779920:A:G	G	5.84299567436021e-5
chr3:4780461:G:A	A	1.53530738438707e-5
chr3:4782447:T:C	C	3.42772600778703e-5
chr3:4784146:C:T	T	1.22753027885157e-4
chr3:4785849:A:G	G	3.13436128570321e-5
chr3:4789457:T:C	C	-4.89149396645087e-6
chr3:4793349:A:G	G	6.19416815338692e-6
chr3:4795585:T:G	G	4.48901187736024e-6
chr3:4795784:T:C	C	-2.46414872740038e-5
chr3:4796614:C:T	T	2.80246824907503e-6
chr3:4797135:G:T	T	8.64943647169373e-6
chr3:4799700:A:G	G	4.97881513255745e-5
chr3:4800782:T:C	C	-1.80031536199922e-4
chr3:4800804:G:T	T	-2.31433752145567e-7
chr3:4814046:T:G	G	-5.84758100930103e-5
chr3:4814550:G:A	A	-7.78248963669256e-6
chr3:4814601:G:A	A	1.4075908949387e-5
chr3:4814746:G:A	A	5.80653656470546e-6
chr3:4816096:T:C	C	-1.11928517527833e-5
chr3:4821703:A:G	G	-1.30518241332476e-5
chr3:4822586:A:G	G	-5.46305197087465e-6
chr3:4822807:C:T	T	-2.31084227192955e-6
chr3:4825413:A:G	G	6.80096817329153e-6
chr3:4825826:A:G	G	-2.07483744053725e-5
chr3:4827192:G:T	T	1.07003427136505e-5
chr3:4831512:C:A	A	4.75739859085512e-5
chr3:4831690:G:A	A	-5.59279706202482e-6
chr3:4832275:T:G	G	1.78435912360955e-6
chr3:4833292:G:A	A	1.66796989397913e-5
chr3:4833540:C:T	T	3.38709589833209e-5
chr3:4834431:G:T	T	1.51234015740455e-5
chr3:4834831:G:A	A	2.08943002376085e-5
chr3:4835369:C:T	T	1.45801152737701e-5
chr3:4835391:T:C	C	1.37563202141069e-6
chr3:4835591:T:C	C	1.89044406456359e-5
chr3:4837463:T:C	C	3.68894290089935e-5
chr3:4837666:A:G	G	1.24778615469671e-6
chr3:4838616:T:C	C	2.43485679592565e-6
chr3:4849226:T:G	G	-3.46253155340577e-5
chr3:4850018:C:T	T	2.23484507908755e-5
chr3:4854811:G:A	A	3.8840333299477e-6
chr3:4855062:T:C	C	-8.70001645593736e-6
chr3:4863517:A:G	G	2.47840550224342e-6
chr3:4864944:C:T	T	-1.34336976636332e-5
chr3:4867050:C:T	T	-1.23020625395577e-5
chr3:4884895:T:C	C	-3.73756078596433e-5
chr3:4885882:T:C	C	5.47245295867914e-5
chr3:4887260:T:C	C	4.54818269794814e-6
chr3:4890576:A:C	C	8.78041202158152e-6
chr3:4895229:C:T	T	8.83642515706469e-6
chr3:4899529:G:T	T	1.31835985807248e-5
chr3:4900955:C:T	T	-4.21537746965063e-5
chr3:4904343:C:T	T	1.50369328961116e-5
chr3:4909055:C:T	T	2.29991909309084e-5
chr3:4909986:C:T	T	2.96922413778431e-6
chr3:4910967:T:G	G	-3.9819380239342e-6
chr3:4911094:A:G	G	-3.15786387103175e-6
chr3:4923545:C:A	A	-5.99848941048768e-6
chr3:4930795:T:C	C	-5.60534256274388e-5
chr3:4931901:A:G	G	-5.85999212170634e-6
chr3:4933766:C:T	T	-2.0118981832961e-6
chr3:4934410:G:A	A	-1.06239985999986e-4
chr3:4934564:C:A	A	-5.88377288571728e-6
chr3:4937247:C:T	T	-4.41525656156812e-5
chr3:4937760:C:T	T	-1.21431049816572e-5
chr3:4939511:A:G	G	-6.70953127193773e-5
chr3:4940600:A:G	G	1.22795565977265e-6
chr3:4940671:T:C	C	-1.63834530583324e-6
chr3:4942191:A:G	G	-1.40857033229976e-6
chr3:4944000:G:A	A	2.00162861572452e-6
chr3:4945253:A:C	C	-8.2500903515194e-6
chr3:4949454:T:C	C	6.10282176852585e-6
chr3:4949808:T:C	C	-4.93711909214045e-5
chr3:4952656:G:A	A	-1.39294820499416e-5
chr3:4952786:A:G	G	-1.75425733366892e-7
chr3:4958900:T:G	G	-1.10863294847477e-4
chr3:4961885:A:C	C	-2.77775889623934e-6
chr3:4965215:T:G	G	-6.02821734235407e-6
chr3:4972191:T:C	C	1.25779889284282e-5
chr3:4976805:G:T	T	6.02279422681467e-5
chr3:4983969:G:A	A	2.24518772235594e-7
chr3:4984323:A:G	G	3.0644255099443e-6
chr3:4987669:G:T	T	-9.91529411753736e-6
chr3:4988091:T:C	C	5.54921221117346e-5
chr3:4988348:A:C	C	-1.44861978365189e-6
chr3:4989142:C:T	T	-1.50178999761074e-6
chr3:4990760:T:C	C	-2.67652083132646e-5
chr3:4993600:C:A	A	2.77977645648301e-5
chr3:4995376:A:G	G	2.36278230871075e-5
chr3:4998554:G:A	A	-1.4077069873995e-5
chr3:4999530:A:G	G	2.70030153667474e-5
chr3:5001752:G:A	A	-2.29031864389827e-6
chr3:5005041:G:A	A	-2.0100732686742e-6
chr3:5010924:G:A	A	-5.05973277009703e-5
chr3:5012130:T:C	C	-4.73028373252203e-5
chr3:5014851:G:A	A	9.09774323970089e-6
chr3:5015442:C:T	T	-2.8747182780391e-5
chr3:5017162:G:A	A	-9.689047552899e-6
chr3:5021308:G:T	T	-5.59313223893046e-6
chr3:5022400:C:T	T	2.29926765001105e-5
chr3:5028158:A:G	G	1.79158744344482e-6
chr3:5041270:C:T	T	2.59807824436394e-5
chr3:5050790:G:T	T	-8.93081624859209e-7
chr3:5051085:C:T	T	-3.74671552409481e-5
chr3:5051663:G:A	A	1.28036941081192e-6
chr3:5052173:G:A	A	3.83907575810349e-6
chr3:5052387:G:A	A	5.07151713541278e-5
chr3:5056308:C:T	T	1.2396764169465e-5
chr3:5058606:G:A	A	2.13009465384412e-5
chr3:5066346:T:C	C	-1.00156481242541e-5
chr3:5067041:A:G	G	-3.5264845596577e-5
chr3:5067082:A:G	G	-2.72960874602259e-5
chr3:5069238:T:C	C	-5.16255940134824e-6
chr3:5069866:G:A	A	2.34111834416154e-6
chr3:5073704:C:T	T	-2.40440163479712e-5
chr3:5075178:C:T	T	8.00590168118764e-6
chr3:5076535:G:A	A	1.22864519732868e-5
chr3:5076999:A:C	C	-1.9329977743145e-5
chr3:5078002:C:T	T	-3.70062286347342e-5
chr3:5079393:T:C	C	-3.03266671767914e-5
chr3:5081393:C:T	T	1.39373147299217e-5
chr3:5084328:G:A	A	-2.12159164035255e-5
chr3:5084706:G:T	T	1.22299461045372e-5
chr3:5087329:C:T	T	8.26858872820298e-6
chr3:5087338:T:G	G	6.49462489666298e-6
chr3:5089678:T:C	C	3.1784404001359e-5
chr3:5089711:A:G	G	1.24894395894539e-5
chr3:5090263:C:A	A	3.23330559651776e-6
chr3:5098679:C:T	T	-2.1274223840758e-5
chr3:5109580:T:C	C	-3.97433859877749e-6
chr3:5115794:A:G	G	-4.39378747281387e-5
chr3:5116393:G:A	A	-6.69408234093025e-6
chr3:5123084:A:G	G	5.35597174918304e-5
chr3:5123291:G:A	A	-2.35461504750826e-5
chr3:5138761:G:A	A	2.22839320494881e-4
chr3:5139459:A:G	G	-8.87245409757778e-6
chr3:5140363:T:C	C	1.438207322571e-6
chr3:5140623:C:T	T	5.06416911790589e-5
chr3:5142215:G:A	A	-2.48284886762871e-5
chr3:5143259:A:G	G	-1.13582014652606e-5
chr3:5196664:A:G	G	-2.21918306638592e-5
chr3:5198946:C:T	T	7.50730340399802e-5
chr3:5199538:C:T	T	1.12111176774161e-5
chr3:5201199:A:C	C	4.69269385478865e-6
chr3:5203564:G:A	A	-3.33716823285694e-6
chr3:5205011:T:C	C	-7.23641357470589e-6
chr3:5207144:G:A	A	1.76307146185726e-5
chr3:5213000:A:G	G	2.39444674951284e-5
chr3:5214555:C:T	T	3.17583194217664e-5
chr3:5214655:T:G	G	-4.6762511388985e-5
chr3:5215393:G:A	A	-1.71619680094282e-5
chr3:5215530:T:C	C	1.08265251481242e-4
chr3:5215690:G:A	A	-4.01913574963137e-5
chr3:5216286:C:T	T	-3.78225321735548e-6
chr3:5216595:A:G	G	-4.65852208094052e-6
chr3:5216746:G:A	A	5.63358417848856e-6
chr3:5217300:T:C	C	3.33874001487025e-5
chr3:5217908:G:A	A	-1.22133705290515e-5
chr3:5219976:T:C	C	1.09129522842007e-5
chr3:5220391:C:T	T	1.05748392124054e-5
chr3:5221678:A:G	G	1.21156890662293e-5
chr3:5221684:G:A	A	1.33838526194767e-5
chr3:5222884:C:T	T	-1.15192079099214e-5
chr3:5223315:G:A	A	7.11622126371775e-6
chr3:5223332:G:A	A	1.02460397781964e-5
chr3:5223559:C:T	T	-4.47058207529669e-6
chr3:5224319:A:G	G	-1.97191619218612e-5
chr3:5225320:A:G	G	1.92958578790421e-6
chr3:5225361:A:G	G	-9.59853760213439e-6
chr3:5225566:G:A	A	1.52299241245346e-5
chr3:5227356:T:C	C	4.7789098253941e-7
chr3:5228015:C:T	T	-1.91482106531273e-4
chr3:5228802:C:T	T	-1.51753135546183e-5
chr3:5230164:A:G	G	1.66276614529551e-6
chr3:5230384:G:A	A	5.79318398012555e-7
chr3:5231562:A:G	G	-6.23529991432388e-6
chr3:5232426:A:G	G	-9.38133331588036e-6
chr3:5232620:A:G	G	1.39842012819454e-6
chr3:5233911:C:T	T	2.022046269089e-5
chr3:5234832:T:C	C	-6.53261620186057e-6
chr3:5235174:G:A	A	-1.88446135365901e-4
chr3:5235270:G:T	T	2.6045647444358e-5
chr3:5236944:C:T	T	3.18888334361072e-6
chr3:5238024:G:A	A	-1.28504549898597e-5
chr3:5238542:C:T	T	-3.22055870186451e-5
chr3:5238695:A:G	G	-7.60330667103945e-5
chr3:5240532:T:G	G	-4.70295798005451e-5
chr3:5243601:A:G	G	1.92626177084686e-6
chr3:5245414:A:G	G	3.74407055046474e-6
chr3:5247388:C:T	T	1.0303020173548e-5
chr3:5247531:A:G	G	-1.01403329179135e-7
chr3:5247538:C:T	T	7.67619567690162e-6
chr3:5248611:A:G	G	1.08118386998799e-5
chr3:5248765:T:C	C	-3.08904450071318e-6
chr3:5251025:A:G	G	4.99045972196045e-5
chr3:5252732:G:A	A	-3.87622635776112e-6
chr3:5253253:T:C	C	-2.77499314302427e-4
chr3:5256763:A:G	G	-4.73609886039243e-6
chr3:5258084:G:A	A	-5.97785347841712e-6
chr3:5258596:T:C	C	2.31913896210424e-5
chr3:5258698:A:G	G	5.75997711777497e-5
chr3:5259835:G:A	A	3.36848555565307e-5
chr3:5261226:G:A	A	6.99145194638685e-6
chr3:5261329:G:T	T	-7.23435590402221e-5
chr3:5262501:T:C	C	6.23524486579695e-6
chr3:5262656:G:A	A	-2.47537855400432e-5
chr3:5262684:T:C	C	-2.22993262595189e-5
chr3:5263957:C:T	T	-1.33026559955935e-4
chr3:5264225:T:C	C	8.22765898412465e-6
chr3:5264337:G:T	T	-2.84970789755584e-6
chr3:5265018:T:G	G	1.09189549545549e-5
chr3:5266468:A:G	G	-1.84239254812419e-6
chr3:5267871:A:G	G	-4.37925151368559e-6
chr3:5267993:C:T	T	-2.12779471117756e-5
chr3:5268339:A:G	G	4.44243402443444e-6
chr3:5268735:T:G	G	1.62470942580633e-6
chr3:5268856:C:A	A	4.79236310412726e-6
chr3:5270015:C:A	A	1.32691749842129e-5
chr3:5270040:C:T	T	7.27390693221522e-6
chr3:5270477:G:A	A	-2.4581727411356e-6
chr3:5270638:G:A	A	-2.75935341219072e-7
chr3:5271134:C:T	T	-4.95995676739438e-7
chr3:5272754:G:A	A	-2.53693007905627e-5
chr3:5274541:A:G	G	-1.9448534182719e-5
chr3:5277410:G:A	A	-2.57514214276595e-5
chr3:5278193:G:A	A	-2.60216881162075e-5
chr3:5278712:A:G	G	-5.33234239414171e-6
chr3:5278850:C:A	A	4.25976990972375e-6
chr3:5282523:T:C	C	-5.01929597441809e-6
chr3:5285585:A:G	G	-2.39709043850513e-6
chr3:5286073:C:T	T	-4.46727718244091e-6
chr3:5288178:A:G	G	1.31854511900245e-5
chr3:5289034:C:A	A	-6.16787616340409e-7
chr3:5289171:A:G	G	3.31971056418883e-5
chr3:5290687:T:C	C	-1.11943855269575e-5
chr3:5291426:G:A	A	-3.51797270704607e-6
chr3:5291865:C:T	T	-8.70501737192178e-6
chr3:5291978:C:T	T	2.0306418595724e-6
chr3:5294809:A:G	G	-2.78067795939974e-5
chr3:5295073:A:G	G	2.18268499805273e-5
chr3:5295455:C:T	T	-2.46034279364952e-5
chr3:5295660:G:A	A	7.74530737122347e-6
chr3:5296411:G:A	A	7.44643952312087e-6
chr3:5296749:A:G	G	6.77658882780249e-5
chr3:5298433:C:T	T	1.09625912364266e-6
chr3:5298743:T:C	C	7.94162704453291e-6
chr3:5299257:A:G	G	7.43801188821406e-6
chr3:5299386:G:A	A	4.71750652653821e-6
chr3:5299765:C:A	A	-6.57455000533133e-6
chr3:5302561:A:C	C	1.04108423128389e-5
chr3:5304775:A:C	C	1.61200506685946e-5
chr3:5306156:C:T	T	-1.45751095855647e-6
chr3:5308285:C:A	A	-2.80827510193292e-6
chr3:5310040:A:G	G	-8.61483228003979e-5
chr3:5311164:A:G	G	-8.44589542289667e-7
chr3:5311581:C:A	A	1.32923048454115e-5
chr3:5311852:T:C	C	2.01005884515265e-6
chr3:5312404:A:C	C	7.41601844923406e-6
chr3:5313822:A:G	G	7.75044829737739e-6
chr3:5315123:T:C	C	-1.73580221026815e-4
chr3:5315718:A:G	G	2.4318262524273e-5
chr3:5316017:C:T	T	-8.03097928549414e-6
chr3:5316239:T:C	C	-3.86201463605693e-6
chr3:5322046:A:G	G	1.47448344481141e-4
chr3:5323709:G:A	A	2.6671021140235e-5
chr3:5325149:C:T	T	8.26516082851809e-7
chr3:5325873:T:C	C	6.36466303513377e-6
chr3:5326134:G:A	A	-3.64503579025908e-6
chr3:5327116:T:C	C	2.60673778607011e-6
chr3:5327403:C:T	T	9.65688912085035e-7
chr3:5327501:T:G	G	4.29885884816338e-5
chr3:5330686:C:T	T	9.77924608821801e-6
chr3:5331609:T:C	C	7.6062360419014e-5
chr3:5331865:C:T	T	-1.96206224367567e-5
chr3:5332752:G:A	A	2.9373193733324e-5
chr3:5332798:G:A	A	-4.04990958447032e-6
chr3:5333153:G:A	A	-1.29491300945017e-5
chr3:5333351:A:G	G	3.62704796375686e-6
chr3:5333926:T:C	C	-2.79991547442742e-5
chr3:5334640:A:C	C	8.90261416921414e-7
chr3:5334723:G:A	A	-1.73012105679223e-5
chr3:5334931:C:T	T	2.4644313912706e-5
chr3:5335532:A:G	G	-2.92165240669318e-5
chr3:5335679:T:G	G	-5.27083343953777e-7
chr3:5336849:G:T	T	-3.90680086249479e-6
chr3:5337676:G:A	A	1.29047480452557e-6
chr3:5339274:C:T	T	-1.078332115194e-6
chr3:5339683:T:C	C	-5.47658549396812e-5
chr3:5339872:C:T	T	-6.93822032926344e-7
chr3:5340434:T:C	C	-2.23201391314362e-6
chr3:5340598:C:T	T	-1.26155644945566e-5
chr3:5341381:T:C	C	-7.78888837230079e-7
chr3:5342787:C:A	A	2.24424526884665e-5
chr3:5344429:A:G	G	-3.25212338751945e-5
chr3:5344714:G:T	T	5.38656260879947e-6
chr3:5344724:G:A	A	3.07722811891175e-6
chr3:5345711:T:C	C	-3.88460003985506e-6
chr3:5346658:A:G	G	9.48310083226869e-5
chr3:5348043:A:G	G	8.19692627444161e-5
chr3:5350148:C:T	T	-2.20683170075341e-6
chr3:5350584:C:T	T	4.10184532141765e-5
chr3:5350926:G:A	A	2.23266897123965e-6
chr3:5352411:T:C	C	1.14524340794673e-5
chr3:5356551:G:A	A	1.19475142183409e-5
chr3:5356567:A:C	C	2.29585134054306e-6
chr3:5358163:T:G	G	1.55949156449356e-6
chr3:5358483:G:A	A	-1.65789068875603e-6
chr3:5370211:A:G	G	1.8033139828246e-5
chr3:5370321:T:C	C	-8.49820889729651e-6
chr3:5375441:T:C	C	-1.79250498648573e-5
chr3:5378296:C:T	T	5.77371168707017e-6
chr3:5385243:T:C	C	-1.38715683393249e-5
chr3:5385605:C:T	T	-1.27287548287507e-5
chr3:5385840:T:G	G	-1.14596338699162e-5
chr3:5386563:C:A	A	-1.545369638151e-6
chr3:5389009:C:T	T	2.42344824584427e-5
chr3:5389204:A:G	G	-1.24644758752339e-5
chr3:5389332:C:T	T	4.06582345002809e-6
chr3:5390429:G:A	A	5.00126344496204e-5
chr3:5390613:C:T	T	-1.50645099855924e-4
chr3:5390767:G:A	A	5.493063091327e-5
chr3:5390835:G:T	T	2.1863233057797e-6
chr3:5391452:G:A	A	1.91398552929959e-5
chr3:5392284:T:C	C	-2.92934972636159e-5
chr3:5392850:A:G	G	-1.88283618146399e-5
chr3:5393350:G:T	T	-4.57808355997873e-5
chr3:5394271:T:C	C	-4.15763569389375e-5
chr3:5394659:T:C	C	1.21417164036702e-6
chr3:5394897:T:G	G	-8.61841607126536e-5
chr3:5398818:G:A	A	9.57386599142234e-6
chr3:5399717:G:T	T	-5.34485474890666e-5
chr3:5401171:G:A	A	-8.29115401836774e-6
chr3:5402384:G:A	A	3.57781733606046e-5
chr3:5405371:G:A	A	6.35360274831708e-5
chr3:5405670:C:T	T	-9.27199955143268e-6
chr3:5405672:C:T	T	-1.42469412416047e-4
chr3:5407471:G:A	A	3.62344283441982e-5
chr3:5408033:C:T	T	-1.38541229196069e-6
chr3:5408194:G:A	A	-8.98535177723809e-5
chr3:5408389:T:C	C	-4.10666987936115e-5
chr3:5409000:C:T	T	5.2712822337204e-6
chr3:5410676:A:G	G	-3.65074178547568e-5
chr3:5410807:T:C	C	3.69720023044522e-5
chr3:5410869:A:G	G	8.1806457857341e-6
chr3:5420661:G:A	A	-4.52983416262583e-5
chr3:5423389:G:A	A	3.3183607273369e-5
chr3:5424238:A:C	C	-1.41334376703586e-4
chr3:5424449:C:T	T	-5.33878866223838e-7
chr3:5425780:C:T	T	-8.38345159679466e-5
chr3:5427595:G:A	A	-5.68407670528323e-6
chr3:5428036:T:C	C	1.38461661516948e-5
chr3:5428176:G:A	A	-4.23023964278858e-5
chr3:5430097:C:T	T	-7.51309014454196e-5
chr3:5430501:C:T	T	-1.2067625795989e-5
chr3:5430771:T:C	C	-3.08910562442415e-5
chr3:5431060:C:T	T	2.8879347183432e-5
chr3:5432192:G:T	T	-3.65386143929378e-8
chr3:5434489:G:A	A	1.0960542899877e-5
chr3:5435403:A:G	G	-2.62028194476754e-5
chr3:5436093:T:C	C	5.4242530468685e-6
chr3:5436527:T:C	C	-2.25856823507219e-5
chr3:5436686:G:A	A	-4.08209862399749e-5
chr3:5437546:A:G	G	8.01117856347192e-6
chr3:5438083:C:T	T	-1.2162918573662e-4
chr3:5438888:T:G	G	-1.0722526071267e-5
chr3:5440064:T:G	G	-1.55714442665372e-5
chr3:5440273:A:G	G	9.57303202573028e-7
chr3:5442479:A:C	C	-2.52390826291338e-5
chr3:5447163:C:T	T	-3.21459948553072e-5
chr3:5447652:T:G	G	4.0174559162268e-5
chr3:5448287:A:G	G	-3.78990270364867e-7
chr3:5449022:C:T	T	-3.76084475794701e-6
chr3:5450348:G:A	A	2.40792940063773e-5
chr3:5450798:C:T	T	-2.84299848563252e-5
chr3:5451403:T:G	G	1.40701342568983e-5
chr3:5451654:G:T	T	2.06934541500531e-5
chr3:5451703:C:A	A	-1.5428542926296e-5
chr3:5451831:G:T	T	2.23214063243312e-5
chr3:5453192:C:T	T	-1.88238361662128e-5
chr3:5453358:G:A	A	-1.23600902839428e-5
chr3:5454371:C:A	A	-1.86842020947647e-5
chr3:5454399:G:A	A	-2.42328443063798e-5
chr3:5454410:T:G	G	2.76503110485268e-6
chr3:5454489:A:C	C	-1.05420110914965e-5
chr3:5454836:G:A	A	-1.8455927251203e-5
chr3:5455335:T:C	C	1.5618615327017e-5
chr3:5455518:T:C	C	-5.84785218942236e-6
chr3:5455872:G:T	T	-9.0621832221202e-6
chr3:5456336:A:G	G	5.47820101382315e-5
chr3:5457063:C:T	T	-1.30068812715834e-5
chr3:5457340:C:T	T	6.16528415921366e-6
chr3:5457477:G:A	A	-4.37985299781874e-5
chr3:5458146:G:A	A	3.89938795590017e-7
chr3:5458636:T:C	C	2.09065903898769e-6
chr3:5459032:T:G	G	-1.53510148953956e-5
chr3:5460220:A:G	G	4.17809539652821e-6
chr3:5460330:G:A	A	1.7279806595848e-6
chr3:5460533:G:T	T	-1.26935754036657e-6
chr3:5460774:A:G	G	2.90731621496072e-6
chr3:5461501:A:C	C	1.00378154240643e-5
chr3:5461694:A:G	G	7.20817628172764e-6
chr3:5461738:T:C	C	1.54842982989439e-6
chr3:5461837:T:C	C	8.37317551796439e-7
chr3:5462606:C:T	T	-3.42550181695738e-5
chr3:5464668:G:A	A	-3.03095140265096e-5
chr3:5465095:A:C	C	-3.87049256151228e-6
chr3:5465668:C:A	A	-3.57949410216542e-5
chr3:5466056:C:T	T	-3.9398281400419e-5
chr3:5467360:A:G	G	-1.58416980927595e-6
chr3:5468442:A:G	G	3.67628154301364e-5
chr3:5468587:A:C	C	2.66241396273744e-5
chr3:5469388:G:T	T	-1.35185265040251e-5
chr3:5469414:G:A	A	5.80168609185851e-6
chr3:5470894:C:T	T	5.06863100189423e-5
chr3:5471094:C:A	A	-3.89294418619742e-5
chr3:5471290:A:G	G	-3.74451904079029e-5
chr3:5471866:G:T	T	4.06263029724391e-5
chr3:5472593:G:A	A	1.90823712825779e-5
chr3:5474045:A:G	G	1.83891522891148e-5
chr3:5474334:T:C	C	-1.56415254351215e-5
chr3:5474411:G:A	A	1.00474878926985e-5
chr3:5474740:G:A	A	-1.67538770946134e-5
chr3:5475098:T:G	G	-1.83824104629576e-5
chr3:5476984:A:C	C	7.31361000206342e-6
chr3:5477023:T:C	C	5.56573670083313e-6
chr3:5477330:T:C	C	-9.58290768614829e-6
chr3:5477559:A:G	G	2.57491920217167e-5
chr3:5477798:C:T	T	-6.76044073755898e-5
chr3:5478180:A:G	G	-1.08654963007318e-5
chr3:5480937:T:C	C	-3.66647960108466e-5
chr3:5481258:G:A	A	1.05162879920912e-5
chr3:5482654:G:T	T	-2.2653598698802e-5
chr3:5482783:C:T	T	1.91697952104822e-5
chr3:5482986:A:G	G	1.88839129562244e-5
chr3:5484045:G:A	A	3.3659284773318e-5
chr3:5484281:G:A	A	-4.47241023708564e-6
chr3:5484625:G:A	A	-2.73411404270191e-6
chr3:5484791:G:A	A	-6.72832924072515e-6
chr3:5486931:T:G	G	5.9305765017832e-6
chr3:5487197:C:T	T	2.30756629553314e-6
chr3:5489349:C:T	T	4.22213611471034e-5
chr3:5489599:A:G	G	3.12381830533854e-5
chr3:5490155:C:A	A	-5.68061108767494e-6
chr3:5490580:T:C	C	-4.9930288314148e-5
chr3:5490691:A:G	G	4.44019981520468e-5
chr3:5490784:G:T	T	-2.67909956244039e-5
chr3:5490886:T:C	C	2.46952495315966e-5
chr3:5490942:A:G	G	-4.55198086274868e-5
chr3:5492728:C:T	T	-8.73925135439706e-6
chr3:5492798:T:C	C	-4.29135675478161e-5
chr3:5497661:T:G	G	1.2458648330472e-5
chr3:5497904:A:G	G	-4.09991656787533e-5
chr3:5498524:A:C	C	1.57680818460986e-6
chr3:5498706:T:C	C	-3.5633367062771e-5
chr3:5499181:G:T	T	-3.83066171119735e-5
chr3:5499312:C:A	A	-1.41628857139488e-4
chr3:5499313:C:T	T	1.68168022486884e-5
chr3:5499749:A:G	G	-4.27031339232783e-5
chr3:5500048:G:A	A	1.30805110964955e-5
chr3:5500271:G:A	A	-6.39724177519771e-5
chr3:5500392:A:G	G	-2.67912924809631e-5
chr3:5500443:A:G	G	-1.23022670279071e-6
chr3:5500682:G:A	A	-6.95659240095817e-5
chr3:5500689:C:T	T	-2.38278568989121e-5
chr3:5501040:A:G	G	9.98966666903478e-6
chr3:5501092:G:A	A	-7.62327338375154e-5
chr3:5501285:G:A	A	-4.84850170305558e-5
chr3:5502263:T:G	G	-7.52900246567103e-7
chr3:5505398:G:A	A	-1.93121475663687e-6
chr3:5505496:C:T	T	-5.1246934787843e-5
chr3:5505934:A:G	G	-1.70883749755689e-6
chr3:5506146:C:A	A	-9.18254654468028e-6
chr3:5506255:C:T	T	-6.20241421806466e-6
chr3:5507061:A:G	G	-3.60424432165439e-5
chr3:5508156:G:A	A	5.94818749199093e-6
chr3:5508500:G:A	A	-3.12352720175094e-5
chr3:5509724:G:A	A	3.84822022145624e-5
chr3:5510043:G:A	A	-6.39682182022318e-5
chr3:5517792:G:T	T	-9.89054341031164e-5
chr3:5519950:A:G	G	1.64237513415823e-5
chr3:5520526:T:G	G	-5.98722679299717e-6
chr3:5532746:T:G	G	4.56205020675969e-5
chr3:5533731:G:A	A	4.03884901551095e-5
chr3:5533847:A:G	G	8.72690290424046e-6
chr3:5534813:A:G	G	2.56023502084461e-5
chr3:5535305:T:C	C	9.22342809180518e-5
chr3:5539850:G:A	A	-4.75576651563496e-6
chr3:5543667:T:G	G	3.02289008025041e-5
chr3:5547964:G:A	A	-9.33836770666392e-5
chr3:5558968:C:T	T	-3.89597416312729e-5
chr3:5559099:A:G	G	-3.89597416312729e-5
chr3:5560385:G:A	A	3.64801701176294e-6
chr3:5564028:G:A	A	-2.63175477219437e-6
chr3:5564049:G:A	A	-1.21409032474669e-5
chr3:5565478:A:G	G	9.40153711224826e-6
chr3:5568384:A:G	G	1.48516305938922e-5
chr3:5570837:G:A	A	2.0032995443167e-5
chr3:5570976:A:G	G	6.30421600161981e-5
chr3:5574240:G:A	A	1.28453073607721e-5
chr3:5576191:G:A	A	-3.92514512061574e-5
chr3:5577261:C:T	T	8.2369471822799e-6
chr3:5581851:T:C	C	6.76395596773694e-5
chr3:5590312:A:G	G	-1.3200277561305e-5
chr3:5598549:C:A	A	7.15656432133664e-5
chr3:5600268:T:G	G	-2.69005867213218e-5
chr3:5612695:C:T	T	-1.71094876757248e-5
chr3:5613376:A:G	G	-2.14583392902295e-4
chr3:5627524:C:T	T	-6.35418957631422e-5
chr3:5628446:A:G	G	-9.93324305817341e-6
chr3:5631903:G:A	A	1.1069841661618e-6
chr3:5635251:T:C	C	-5.52949024356913e-6
chr3:5639508:G:T	T	-3.1637219105554e-5
chr3:5645987:C:T	T	-6.03245780316191e-5
chr3:5646952:T:C	C	-3.22657807668573e-5
chr3:5647785:T:C	C	-7.32342386040106e-7
chr3:5648545:C:T	T	3.99557135955733e-6
chr3:5651060:T:C	C	1.408572839339e-5
chr3:5652264:C:T	T	-4.12529872008073e-5
chr3:5653938:C:T	T	7.88347277352336e-6
chr3:5658445:G:A	A	4.0842714977628e-6
chr3:5660065:C:T	T	2.57600320700755e-5
chr3:5660127:G:T	T	2.66103214523071e-5
chr3:5660140:C:T	T	1.99689113785774e-5
chr3:5665004:C:A	A	3.43460394733519e-6
chr3:5672472:C:T	T	-1.05059692242948e-5
chr3:5672742:A:G	G	3.60508381395713e-6
chr3:5673653:A:G	G	-8.54202948598726e-5
chr3:5673853:A:G	G	4.46606425785942e-6
chr3:5674678:T:C	C	5.21055185983638e-6
chr3:5678285:T:G	G	5.18832342688826e-6
chr3:5678971:G:A	A	-3.48488192531123e-5
chr3:5679951:T:C	C	-4.04495811692562e-6
chr3:5681599:C:T	T	-7.25138303689813e-6
chr3:5682955:T:C	C	-1.78923514266515e-5
chr3:5682959:G:A	A	-1.30327723621318e-5
chr3:5685484:C:T	T	-2.90606716758402e-6
chr3:5687638:G:T	T	7.61164723754294e-6
chr3:5689197:T:C	C	1.73634416005862e-5
chr3:5689455:G:A	A	1.82717144415758e-5
chr3:5690452:A:C	C	1.82936864752911e-5
chr3:5690553:A:G	G	-3.60519109562383e-5
chr3:5692246:T:C	C	-9.71033378238978e-6
chr3:5711871:G:A	A	1.08889223562432e-4
chr3:5731458:T:C	C	2.62438766882034e-6
chr3:5732452:C:T	T	2.53029651402354e-7
chr3:5736982:A:C	C	2.22271977901579e-4
chr3:5738687:G:T	T	2.2344884049754e-5
chr3:5739182:G:A	A	-2.8189993674961e-5
chr3:5741114:T:C	C	2.70559790489752e-5
chr3:5745489:A:G	G	4.01341544902014e-5
chr3:5747833:C:T	T	2.04345868241828e-5
chr3:5748081:A:G	G	6.44797259950631e-6
chr3:5748496:G:A	A	2.23542362907354e-5
chr3:5749940:C:T	T	1.65192569491331e-5
chr3:5754974:G:T	T	2.92848948198857e-6
chr3:5756316:C:T	T	2.2526231452277e-5
chr3:5756855:A:C	C	-2.38751501468157e-5
chr3:5756946:G:T	T	-6.3198749331064e-8
chr3:5757049:A:G	G	3.36305319369097e-6
chr3:5757319:C:A	A	4.89749068473776e-6
chr3:5758367:A:G	G	5.85890675625169e-5
chr3:5760257:T:G	G	-8.96020025935523e-7
chr3:5766208:T:C	C	-3.64487928513922e-6
chr3:5766565:G:A	A	-5.65759828355189e-5
chr3:5772234:G:A	A	7.18440528873056e-5
chr3:5780804:C:T	T	-3.28744293079732e-6
chr3:5783970:G:A	A	-1.49780012669561e-5
chr3:5784919:T:C	C	1.88002218384616e-4
chr3:5788429:A:G	G	6.31577545914938e-5
chr3:5789349:A:G	G	-4.5185150522671e-6
chr3:5790339:T:C	C	6.25274138394264e-5
chr3:5794501:C:T	T	-3.59915625916112e-5
chr3:5795688:C:T	T	-9.55547274113591e-6
chr3:5796813:A:G	G	1.18526027744207e-4
chr3:5797734:G:T	T	7.62823446739206e-5
chr3:5798213:C:A	A	1.03883929190738e-4
chr3:5799504:A:G	G	-2.13382779448523e-5
chr3:5805690:T:C	C	1.23866148852568e-6
chr3:5812375:T:C	C	-4.36917547301092e-6
chr3:5814686:A:G	G	2.242969268576e-5
chr3:5816801:A:G	G	-3.32414119366521e-6
chr3:5819642:T:C	C	-2.6853575444803e-6
chr3:5820058:G:A	A	1.63017128553132e-5
chr3:5820557:C:A	A	-1.48079031309206e-5
chr3:5822203:A:G	G	1.83856145252471e-5
chr3:5833639:C:A	A	-9.71084125565878e-7
chr3:5839794:T:C	C	2.06666797952977e-5
chr3:5839847:T:C	C	-1.19886349312331e-5
chr3:5840996:G:A	A	-4.22312431704931e-6
chr3:5845874:A:C	C	1.63896277209593e-5
chr3:5845949:G:T	T	5.55445720203248e-5
chr3:5846325:C:T	T	2.07025163039545e-6
chr3:5848104:G:A	A	2.62777088876423e-5
chr3:5848366:C:T	T	5.05808275855962e-6
chr3:5848652:A:G	G	3.72739003694656e-6
chr3:5852878:C:T	T	-5.48708445874839e-6
chr3:5853551:G:A	A	4.27878434187841e-7
chr3:5856153:T:C	C	1.59550648278873e-5
chr3:5856369:A:G	G	-2.06193370738874e-5
chr3:5859543:T:C	C	-2.13135392564905e-5
chr3:5863799:T:G	G	-1.76665574837714e-5
chr3:5869354:G:T	T	1.9370150866786e-5
chr3:5869650:A:C	C	1.25491292446774e-5
chr3:5870942:T:C	C	1.64563683825987e-5
chr3:5884396:A:G	G	-1.98255285239089e-5
chr3:5885499:T:C	C	3.09182394149153e-5
chr3:5886730:A:G	G	2.46228589852837e-5
chr3:5892928:C:T	T	1.53526037340246e-5
chr3:5893674:G:A	A	1.20024581264345e-5
chr3:5898793:A:C	C	-2.65821936030241e-5
chr3:5899382:A:G	G	1.99046140477153e-5
chr3:5902855:G:A	A	-3.36189547195395e-5
chr3:5903218:G:A	A	4.13928188780633e-5
chr3:5903612:A:C	C	-3.82835371318645e-6
chr3:5907749:T:C	C	1.33638874971755e-5
chr3:5914084:G:T	T	-1.03378915038626e-6
chr3:5914104:T:C	C	1.35085778269807e-6
chr3:5914520:G:A	A	1.35085778269807e-6
chr3:5916355:A:G	G	-2.68251671628089e-5
chr3:5916515:T:C	C	3.27058030101237e-6
chr3:5916535:G:A	A	1.96103535319946e-6
chr3:5921667:T:C	C	6.68700927543619e-6
chr3:5923826:A:G	G	-2.64187381687344e-5
chr3:5927919:G:T	T	9.92377632668914e-7
chr3:5933517:T:C	C	2.57615388430598e-6
chr3:5948620:T:C	C	8.53706303228449e-6
chr3:5948712:A:G	G	-4.24774293163366e-5
chr3:5949170:T:G	G	3.32851080779127e-6
chr3:5959693:G:A	A	7.25724898958384e-7
chr3:5961006:G:A	A	-8.79076838191473e-6
chr3:5961081:T:C	C	-3.21777933513953e-6
chr3:5966816:C:A	A	-9.09335095073817e-6
chr3:5969085:T:G	G	3.74251202111633e-6
chr3:5969717:A:G	G	3.05039286401523e-6
chr3:5971160:T:C	C	-3.68196397952024e-5
chr3:5974329:A:G	G	5.84152183931355e-7
chr3:5974356:G:A	A	5.48331421657541e-6
chr3:5974522:C:T	T	8.24945872368362e-6
chr3:5977581:A:G	G	8.45540676866833e-6
chr3:5979918:A:G	G	1.70201138345917e-4
chr3:5983401:G:A	A	8.44425195542622e-5
chr3:5984709:G:A	A	6.66296493080814e-5
chr3:5985799:G:A	A	-7.63817019370926e-6
chr3:5989411:T:G	G	2.9733117864733e-5
chr3:5993474:T:C	C	2.01588414449194e-5
chr3:5993938:G:A	A	-5.0067404818979e-5
chr3:5994030:A:G	G	-1.67228681460606e-6
chr3:5997823:G:A	A	6.9761469097457e-5
chr3:6017984:A:G	G	-6.83828987467849e-5
chr3:6041147:A:G	G	-1.5297497870328e-5
chr3:6041266:T:C	C	-7.40393030939806e-6
chr3:6041690:T:G	G	1.75656675316985e-5
chr3:6043750:C:T	T	3.51954634932064e-5
chr3:6047404:C:T	T	8.48097687014062e-6
chr3:6052686:A:C	C	4.0946065076171e-5
chr3:6056172:A:G	G	2.24881376683437e-5
chr3:6057785:C:T	T	-6.04155963515483e-6
chr3:6061136:A:G	G	-2.52930837719851e-7
chr3:6063093:C:T	T	3.36929716527584e-5
chr3:6067424:A:G	G	2.2228976389774e-6
chr3:6067587:T:C	C	-7.10542641826439e-6
chr3:6069077:T:G	G	-2.24399476989898e-5
chr3:6077729:A:G	G	-7.90843825708873e-6
chr3:6078141:T:C	C	-2.28422414245487e-5
chr3:6079283:A:G	G	9.67939099652176e-6
chr3:6079814:A:G	G	-1.81656606897736e-5
chr3:6080369:C:T	T	2.13956894013888e-5
chr3:6082646:C:T	T	-1.11137329547541e-5
chr3:6089639:A:G	G	1.41978417636463e-5
chr3:6090382:A:C	C	-1.66336757295921e-5
chr3:6092359:C:T	T	-3.28195198859198e-5
chr3:6094978:G:A	A	-4.71258637199195e-5
chr3:6095536:T:C	C	1.58730453632202e-6
chr3:6096831:A:G	G	1.63571823668138e-5
chr3:6096952:G:A	A	4.15281106786815e-5
chr3:6098339:A:G	G	-1.35345608477258e-5
chr3:6098557:A:C	C	6.61147331244717e-5
chr3:6099534:C:A	A	-1.35941145807282e-5
chr3:6103448:G:T	T	9.03321442086935e-6
chr3:6103946:G:A	A	-9.60596104172308e-6
chr3:6104182:G:T	T	6.58221494281676e-7
chr3:6104249:G:A	A	2.27248684834111e-5
chr3:6104479:C:A	A	-1.31084402591168e-6
chr3:6107204:A:G	G	1.37813116786629e-5
chr3:6109316:G:A	A	-3.20440723863842e-5
chr3:6111585:C:T	T	-8.11869687932855e-6
chr3:6116995:G:T	T	-5.16607703060941e-6
chr3:6118061:A:G	G	-1.41377386561695e-5
chr3:6120097:T:C	C	1.98074405180655e-5
chr3:6121559:G:A	A	8.93789920722855e-5
chr3:6122660:T:G	G	-4.740711015004e-5
chr3:6123160:G:A	A	-1.34304158675717e-7
chr3:6124133:G:A	A	-8.59475783870875e-5
chr3:6124473:G:A	A	5.04291580014483e-5
chr3:6128873:A:G	G	-5.53121802477839e-5
chr3:6131487:T:C	C	5.65979265535638e-5
chr3:6132622:C:T	T	-2.86664970099672e-6
chr3:6134175:C:T	T	-3.91373352926365e-6
chr3:6136870:G:A	A	8.8971298963573e-6
chr3:6137118:A:G	G	-4.49968680553451e-5
chr3:6139043:C:T	T	-4.29892675955082e-6
chr3:6140150:G:A	A	7.90217648534269e-5
chr3:6147655:T:C	C	-1.89511081866743e-5
chr3:6155614:A:G	G	-2.62711404642878e-6
chr3:6158105:T:C	C	-4.19722743372507e-6
chr3:6164949:C:T	T	5.33882086403738e-7
chr3:6165377:T:C	C	-1.72514240753741e-5
chr3:6167593:T:C	C	1.90328702280695e-5
chr3:6171069:C:A	A	3.57296244857973e-5
chr3:6171363:A:G	G	9.8751134897129e-5
chr3:6173605:C:T	T	-1.1747239114863e-5
chr3:6180034:G:A	A	-2.61387917071393e-5
chr3:6181895:C:T	T	-2.39073134566667e-5
chr3:6183851:C:T	T	-9.84466158308744e-6
chr3:6184073:T:C	C	-2.56868483982807e-6
chr3:6184924:T:C	C	1.03549518840934e-5
chr3:6185830:T:C	C	3.27265086763934e-5
chr3:6195885:T:C	C	2.00103764284866e-5
chr3:6199059:A:G	G	1.87000458579258e-5
chr3:6203318:T:C	C	3.02974538995895e-6
chr3:6204964:T:C	C	2.01726271329689e-6
chr3:6207320:C:T	T	-3.9994612338631e-5
chr3:6207761:A:C	C	6.50572751180333e-5
chr3:6208116:T:C	C	7.94794617692529e-7
chr3:6210075:T:C	C	9.09673121435159e-6
chr3:6210574:A:G	G	-4.17738887956266e-6
chr3:6212408:C:A	A	-2.75166985591441e-5
chr3:6218115:C:T	T	-1.78206498369799e-5
chr3:6219559:G:A	A	1.12789383166147e-5
chr3:6221099:G:A	A	-3.89031634219548e-5
chr3:6224233:G:A	A	8.44476054161003e-6
chr3:6225830:A:G	G	-1.50279319720456e-5
chr3:6226779:A:G	G	-2.56420532448746e-4
chr3:6237021:C:T	T	1.92657220330661e-5
chr3:6237965:C:T	T	-2.68124871849324e-5
chr3:6249035:G:A	A	-2.402489395807e-6
chr3:6249950:G:A	A	-3.57822333707574e-5
chr3:6251233:C:T	T	8.38290838657272e-6
chr3:6252220:C:A	A	-7.90750208705972e-6
chr3:6256662:G:A	A	5.96747278690048e-6
chr3:6263820:T:G	G	-3.40166687941146e-6
chr3:6266311:G:A	A	-5.06097926169361e-6
chr3:6274404:A:G	G	-1.95904778642099e-6
chr3:6275000:T:C	C	-4.70221291276768e-5
chr3:6284018:C:A	A	-8.20447678946869e-6
chr3:6286394:C:T	T	-7.07581997715612e-6
chr3:6286954:A:C	C	1.25697451509802e-5
chr3:6296233:G:T	T	-4.03997011973001e-6
chr3:6296770:T:G	G	-1.9088462036106e-6
chr3:6301173:G:A	A	3.29670818520424e-6
chr3:6303328:C:T	T	4.93611614132939e-6
chr3:6312362:G:A	A	-1.7717940696881e-5
chr3:6315432:T:C	C	-5.35262997852882e-5
chr3:6334325:C:A	A	-4.42209634081945e-7
chr3:6337311:A:G	G	7.35789163862958e-6
chr3:6347388:C:A	A	3.14727512441054e-5
chr3:6347681:G:A	A	-1.06117300512572e-6
chr3:6350131:A:G	G	-4.32810969309667e-6
chr3:6350252:T:C	C	-9.20310050884672e-6
chr3:6353551:G:A	A	-4.74677741181219e-5
chr3:6354307:T:C	C	1.06723169191266e-5
chr3:6357630:G:A	A	1.36019583625811e-6
chr3:6359733:C:T	T	-1.35415399053266e-5
chr3:6371974:C:A	A	5.64826541124311e-6
chr3:6374357:T:C	C	-4.50184417328896e-5
chr3:6375092:T:C	C	-1.10262628082507e-5
chr3:6378582:T:C	C	-1.47145820702977e-5
chr3:6381633:T:G	G	-3.86945095660765e-5
chr3:6382225:G:A	A	-8.40716915912458e-5
chr3:6382892:G:A	A	-1.19867125618767e-4
chr3:6382898:T:C	C	-4.55469943135305e-5
chr3:6383481:A:C	C	-2.09592633669207e-5
chr3:6387118:A:G	G	1.59280564355194e-5
chr3:6388334:C:T	T	1.57872681646084e-6
chr3:6400255:C:T	T	9.54966519176986e-7
chr3:6404350:T:C	C	-6.88280138441345e-5
chr3:6405212:T:C	C	2.94758940226532e-5
chr3:6409659:A:G	G	-1.17257711944343e-4
chr3:6411252:C:T	T	-5.48275734729237e-6
chr3:6423435:T:C	C	-7.26933661295343e-8
chr3:6432381:T:C	C	-5.7966749726119e-6
chr3:6433319:G:A	A	-1.60950414885105e-5
chr3:6433921:T:C	C	-3.22639975002417e-5
chr3:6439938:C:A	A	-1.17095468268111e-5
chr3:6440588:A:G	G	-2.37553570938258e-5
chr3:6441601:G:A	A	-8.93465156951053e-6
chr3:6443712:C:T	T	-2.37573547436155e-5
chr3:6444905:G:T	T	4.20661935912241e-6
chr3:6445788:C:A	A	2.602805683215e-5
chr3:6446415:C:T	T	-7.37135065349009e-6
chr3:6450181:A:C	C	3.49561647624335e-5
chr3:6451679:A:G	G	9.42424694882453e-6
chr3:6454675:A:C	C	1.88676467327442e-5
chr3:6455461:T:G	G	1.72305811080883e-5
chr3:6463098:G:A	A	2.0066585588469e-5
chr3:6473022:A:G	G	-1.43547133709593e-5
chr3:6474857:C:T	T	2.89954272764492e-5
chr3:6480356:G:A	A	1.70480666733841e-5
chr3:6492513:G:T	T	1.26220296200133e-5
chr3:6500359:C:T	T	3.64044957988077e-5
chr3:6504412:T:C	C	-2.65182710084046e-5
chr3:6506146:G:A	A	-1.62561024784919e-6
chr3:6510834:A:G	G	8.7778261135868e-6
chr3:6524190:A:G	G	1.37643088648244e-5
chr3:6526275:A:G	G	8.91053932023943e-6
chr3:6531713:G:A	A	-3.86707166124015e-5
chr3:6551485:C:A	A	8.65886133145401e-6
chr3:6551494:G:A	A	5.6852360103671e-6
chr3:6557090:A:G	G	7.2314547899766e-6
chr3:6562379:G:A	A	1.3931558209307e-5
chr3:6574619:G:T	T	1.18559245282646e-5
chr3:6584262:A:G	G	7.68256616970624e-5
chr3:6584600:A:G	G	1.04716506780194e-5
chr3:6588132:A:G	G	-4.3507244792495e-6
chr3:6593152:G:A	A	5.07416297054388e-6
chr3:6593496:C:T	T	1.27325832626345e-5
chr3:6597723:C:T	T	-6.16202925140836e-6
chr3:6615901:G:A	A	3.75441992504236e-6
chr3:6618001:G:T	T	4.77202257597991e-6
chr3:6618822:T:C	C	2.30770377294461e-6
chr3:6620122:C:T	T	-2.08057604659627e-5
chr3:6623460:G:T	T	6.32017277148662e-6
chr3:6623833:A:G	G	-2.02519581521562e-5
chr3:6631419:G:A	A	1.26458912832584e-6
chr3:6635772:G:A	A	1.28841631928391e-5
chr3:6636728:C:A	A	-2.76866769993026e-5
chr3:6636797:A:C	C	2.27634408577736e-5
chr3:6638111:A:G	G	-3.68919199181672e-6
chr3:6638478:G:T	T	2.90704754317102e-6
chr3:6641919:G:A	A	1.31043065182331e-5
chr3:6643357:G:A	A	1.24573308265675e-5
chr3:6648468:T:C	C	2.62719365147575e-5
chr3:6650734:T:C	C	1.25277282599867e-5
chr3:6668315:A:G	G	-2.1377910291472e-5
chr3:6675817:T:C	C	6.9665441053036e-7
chr3:6676574:T:C	C	-6.55163337801849e-5
chr3:6677410:T:G	G	1.45934980189122e-6
chr3:6679648:G:A	A	6.09102753702928e-6
chr3:6682390:A:G	G	-6.59987306931092e-5
chr3:6686794:C:T	T	4.774758002641e-6
chr3:6687168:A:G	G	-3.14091821857014e-5
chr3:6689502:G:A	A	-3.21614978912619e-5
chr3:6692344:G:A	A	-3.79818241900612e-5
chr3:6696702:A:G	G	-4.0392524065503e-5
chr3:6697882:G:A	A	-2.600623429553e-5
chr3:6700430:G:A	A	1.04430864918129e-4
chr3:6707058:T:C	C	8.31342127748174e-6
chr3:6707073:C:T	T	-3.71432210106531e-5
chr3:6709895:G:A	A	2.17837885950759e-5
chr3:6710607:A:G	G	7.40022049433454e-6
chr3:6712033:G:A	A	7.7062329020953e-5
chr3:6720555:T:C	C	-1.8379037616819e-4
chr3:6723249:G:A	A	1.56919105667501e-4
chr3:6724491:A:G	G	-3.64387033565882e-5
chr3:6724996:T:C	C	-1.78563851630466e-4
chr3:6726893:C:T	T	-1.02199508028149e-5
chr3:6729238:A:G	G	-1.41819888788266e-5
chr3:6738156:C:T	T	4.88409287672427e-6
chr3:6739479:C:T	T	-7.40157922417634e-6
chr3:6740222:A:G	G	-9.069343406652e-5
chr3:6742905:T:C	C	-2.83386799047949e-5
chr3:6743726:C:A	A	5.09817055676065e-5
chr3:6744224:G:A	A	-5.07311829756691e-5
chr3:6750224:A:G	G	1.32328183269177e-5
chr3:6750713:G:A	A	-1.96309797227743e-5
chr3:6753803:C:T	T	2.7019424294674e-5
chr3:6754359:A:G	G	-2.82776910746295e-5
chr3:6755559:G:A	A	1.00258223751175e-4
chr3:6758021:G:A	A	-1.13712006617222e-5
chr3:6759554:A:G	G	7.51499949191668e-6
chr3:6761791:T:C	C	-1.02459528621488e-5
chr3:6762610:A:G	G	-2.82518873453779e-5
chr3:6763152:T:C	C	-5.21260131619868e-5
chr3:6764013:C:A	A	1.2400067357201e-5
chr3:6773081:A:G	G	1.11987908792962e-5
chr3:6773734:C:A	A	3.59521922099362e-5
chr3:6775200:G:A	A	-8.04647788547321e-6
chr3:6777908:A:G	G	-5.04997989487474e-6
chr3:6779617:G:A	A	1.9149678193752e-8
chr3:6786262:C:A	A	3.21325466953961e-6
chr3:6786661:A:C	C	-4.03625449545062e-5
chr3:6791025:A:C	C	2.94858987318992e-5
chr3:6801054:A:G	G	-5.30957604621459e-5
chr3:6806651:G:A	A	-2.42186311868866e-6
chr3:6811543:C:T	T	-1.65050600196621e-5
chr3:6818547:C:T	T	-6.03088642723586e-5
chr3:6819089:T:C	C	-1.0884207131758e-5
chr3:6822126:A:C	C	9.42592241244772e-6
chr3:6825831:A:G	G	9.39480853180797e-7
chr3:6827931:G:A	A	1.86431215883069e-5
chr3:6830542:G:A	A	3.08418163733274e-5
chr3:6832949:C:A	A	1.57358309581459e-5
chr3:6836645:A:C	C	-2.01870778058893e-5
chr3:6844691:A:G	G	1.73295709264444e-5
chr3:6846011:T:C	C	3.12750423511089e-6
chr3:6863670:C:T	T	1.23009850450345e-5
chr3:6865477:A:G	G	-5.15878729747243e-5
chr3:6866848:G:A	A	-1.01687119258288e-5
chr3:6868368:C:T	T	-5.90273171988876e-6
chr3:6868438:A:G	G	-7.94306976066241e-6
chr3:6869394:C:A	A	4.10949577456303e-5
chr3:6870926:C:T	T	-2.83228414312944e-6
chr3:6871960:C:T	T	3.45597259111161e-5
chr3:6877392:A:G	G	-2.77177094491015e-5
chr3:6880313:C:T	T	-3.82649930323226e-6
chr3:6884128:C:A	A	-9.00539390046611e-7
chr3:6895640:T:C	C	-4.16427209611686e-6
chr3:6904993:A:C	C	-2.32628061548607e-5
chr3:6910266:A:G	G	-1.45382158070981e-5
chr3:6911052:G:A	A	2.43230024151137e-7
chr3:6912559:T:C	C	9.57634807080099e-6
chr3:6922070:C:T	T	8.60067740330749e-6
chr3:6922121:T:G	G	-1.33048711351809e-6
chr3:6926520:G:A	A	1.41325393683711e-5
chr3:6931429:G:T	T	1.15573191396557e-6
chr3:6933798:A:G	G	9.9197820244171e-6
chr3:6936850:A:G	G	-2.1631916267334e-5
chr3:6939358:A:G	G	4.88837556113811e-6
chr3:6942536:G:T	T	4.89515888482635e-6
chr3:6944659:G:A	A	-1.08462046752288e-5
chr3:6953266:A:G	G	4.46037728850668e-6
chr3:6953739:G:A	A	2.71083563186146e-5
chr3:6957930:A:G	G	5.79638362088995e-6
chr3:6963248:A:G	G	5.24463839160243e-6
chr3:6965273:C:T	T	-6.71631055368586e-6
chr3:6969553:C:A	A	3.01715635830258e-5
chr3:6970275:C:T	T	-4.27071194138472e-5
chr3:6971122:G:A	A	6.26610514826654e-6
chr3:6973516:A:G	G	4.42726877025949e-6
chr3:6973580:T:G	G	2.11840227524246e-5
chr3:6974373:C:T	T	-1.34242470654494e-5
chr3:6976232:C:T	T	2.63069046981313e-5
chr3:6978415:A:C	C	-1.91064695168199e-5
chr3:6979274:C:T	T	5.72253828426253e-5
chr3:6979629:T:C	C	-7.17095181436462e-5
chr3:6980895:A:G	G	-9.2317289450733e-5
chr3:6982440:A:G	G	2.45089760751985e-5
chr3:6982621:A:G	G	-2.01697455484285e-5
chr3:6985009:C:T	T	2.7913792698811e-5
chr3:6986129:T:C	C	-1.24588809067392e-4
chr3:6986632:C:T	T	-1.7149173372282e-5
chr3:6987038:T:C	C	-8.04752781164725e-6
chr3:6992014:G:T	T	-6.79447254618389e-5
chr3:6994958:A:G	G	1.9524347155315e-4
chr3:6996527:A:G	G	7.06640467770646e-6
chr3:7000511:A:G	G	3.09578233975873e-5
chr3:7001420:A:G	G	-4.03809052778966e-5
chr3:7002389:C:T	T	3.32396003322049e-5
chr3:7004179:C:T	T	-5.17114869197157e-5
chr3:7010855:C:T	T	-7.56414679916567e-6
chr3:7012182:G:A	A	-9.08709674153534e-5
chr3:7016066:T:G	G	-5.33419176990343e-5
chr3:7041857:C:A	A	-3.62083742673261e-5
chr3:7042005:C:T	T	-4.68558798266659e-5
chr3:7044838:G:T	T	1.42707638614035e-5
chr3:7049814:T:C	C	-2.78202250836604e-6
chr3:7052907:G:A	A	-8.614431796527e-5
chr3:7060877:T:G	G	1.08669125483897e-5
chr3:7062818:G:A	A	1.11604214255447e-5
chr3:7063688:C:T	T	6.95413547210946e-6
chr3:7072817:A:G	G	-1.86499682301933e-5
chr3:7073097:T:C	C	-4.44035811216321e-6
chr3:7074026:T:C	C	-7.12290233929585e-6
chr3:7075009:A:G	G	-6.83360267564079e-6
chr3:7076600:T:C	C	-2.65169467798583e-5
chr3:7080552:A:G	G	-1.6080136258985e-5
chr3:7083543:A:C	C	-1.74533577799522e-6
chr3:7083685:A:G	G	9.8978311479565e-6
chr3:7085436:G:A	A	1.11917983266578e-5
chr3:7090165:A:C	C	3.30734741671228e-5
chr3:7094513:T:C	C	-9.27650320956677e-6
chr3:7100540:T:C	C	1.11288890817072e-7
chr3:7107220:C:T	T	-9.81991166919083e-6
chr3:7109438:T:C	C	-3.26848936231424e-6
chr3:7114117:G:T	T	-1.93357221525912e-4
chr3:7116046:G:T	T	1.5114797451966e-5
chr3:7125755:T:C	C	2.16435897727195e-6
chr3:7126014:G:A	A	-2.80175721597545e-6
chr3:7130968:C:T	T	-2.1620864463853e-6
chr3:7135777:T:G	G	-3.58723477359047e-5
chr3:7146319:A:C	C	4.9595218232983e-6
chr3:7146429:G:A	A	1.43764356341321e-5
chr3:7156915:A:G	G	1.19645216190953e-5
chr3:7170920:C:T	T	-2.64468791940425e-5
chr3:7172876:C:T	T	-2.61794748083419e-6
chr3:7177013:T:G	G	-2.78923471173724e-5
chr3:7180549:G:T	T	3.38426902364568e-7
chr3:7182087:T:G	G	1.07527861538201e-5
chr3:7192903:G:A	A	2.33381597596109e-5
chr3:7195184:A:C	C	-8.67564003145007e-6
chr3:7207333:T:G	G	-2.88510608852377e-5
chr3:7216453:T:C	C	-8.06960618588515e-6
chr3:7220327:G:A	A	3.62426154426122e-6
chr3:7226076:A:G	G	3.37564275848082e-5
chr3:7231683:T:C	C	-1.65865651929954e-5
chr3:7232582:A:C	C	1.10256322408379e-5
chr3:7235488:G:A	A	3.70705245823707e-5
chr3:7236915:T:C	C	-9.42253234467676e-7
chr3:7242282:A:G	G	1.14082420949895e-5
chr3:7242771:T:C	C	8.46633974558587e-6
chr3:7250920:T:C	C	5.03458568643104e-6
chr3:7252043:C:T	T	7.31239950299579e-5
chr3:7264798:T:C	C	-7.28859487445769e-5
chr3:7267971:G:A	A	2.36606190238794e-4
chr3:7271815:T:G	G	-1.33512215423418e-5
chr3:7272686:G:A	A	1.84662228677824e-5
chr3:7278827:T:C	C	8.76475855670521e-6
chr3:7284590:G:A	A	-6.11814135332525e-5
chr3:7284867:C:A	A	-6.53794939157702e-6
chr3:7313414:A:G	G	7.98874585089489e-7
chr3:7315399:G:A	A	-1.302654070103e-5
chr3:7317024:G:A	A	-2.82964717372479e-5
chr3:7326986:C:T	T	-2.93074561907011e-5
chr3:7327408:G:A	A	9.13663106419403e-6
chr3:7330335:C:T	T	-5.28528053721025e-6
chr3:7330419:G:A	A	-1.7487419587789e-6
chr3:7330932:C:T	T	7.9249972902502e-6
chr3:7331001:G:A	A	-1.46813322198826e-5
chr3:7331702:G:A	A	1.18348915152748e-4
chr3:7338561:G:A	A	6.70759382754755e-6
chr3:7339404:C:A	A	2.01761072469611e-4
chr3:7341460:A:G	G	1.73644230221536e-4
chr3:7344757:T:G	G	2.10408810235382e-5
chr3:7348110:T:C	C	-4.29127368427001e-5
chr3:7349922:G:T	T	-1.0829943978856e-5
chr3:7352870:G:A	A	3.8124781265188e-5
chr3:7357295:G:T	T	-9.87284286973784e-7
chr3:7358062:C:T	T	-1.58023178656819e-5
chr3:7361959:C:T	T	9.87998444537756e-7
chr3:7363357:C:T	T	2.59438007202161e-6
chr3:7364930:G:A	A	-3.73455977908911e-5
chr3:7370043:T:C	C	-5.67311386500034e-6
chr3:7377440:G:A	A	-3.34603098261131e-5
chr3:7380338:C:A	A	-1.68533966189545e-5
chr3:7383746:C:A	A	-3.8798606005137e-5
chr3:7383971:C:T	T	1.45547105883754e-5
chr3:7384820:C:A	A	6.66099467694776e-6
chr3:7386369:G:A	A	-9.57950898829448e-5
chr3:7386395:T:C	C	-9.27672589951944e-6
chr3:7397021:G:A	A	6.36812902413967e-6
chr3:7402001:T:C	C	7.92159749095512e-6
chr3:7404746:T:C	C	1.15833389447522e-5
chr3:7421629:T:C	C	1.37022407754856e-5
chr3:7426094:C:T	T	2.45422180079164e-5
chr3:7431134:C:T	T	-9.44743793554879e-5
chr3:7434733:G:A	A	1.85993597122317e-5
chr3:7442784:T:C	C	-1.7752937907751e-6
chr3:7451664:A:G	G	-5.9323386280748e-6
chr3:7454629:C:A	A	5.00693623012617e-5
chr3:7459323:A:G	G	1.88401232685892e-5
chr3:7463175:T:C	C	4.97036076417151e-5
chr3:7464335:C:A	A	6.03969091204151e-5
chr3:7467051:A:G	G	3.74304456750096e-5
chr3:7468297:C:T	T	-1.48590592951641e-5
chr3:7468612:T:C	C	-7.01576634715828e-6
chr3:7469001:A:G	G	6.71226409640836e-6
chr3:7469205:C:T	T	-6.69110300049994e-6
chr3:7469688:T:C	C	1.09331863100616e-5
chr3:7478472:A:G	G	-4.31810447485273e-5
chr3:7481901:A:G	G	1.15645243600566e-5
chr3:7486119:C:T	T	3.4055420482843e-6
chr3:7486509:A:G	G	-1.88954660152845e-5
chr3:7486565:A:C	C	7.20862453237402e-5
chr3:7490028:A:G	G	1.5711796678259e-6
chr3:7491706:C:T	T	8.49019941446942e-8
chr3:7491931:C:T	T	-5.87252113238195e-6
chr3:7492017:T:G	G	4.83288803334864e-6
chr3:7493066:G:A	A	-8.0038569020766e-5
chr3:7495781:G:A	A	-1.75844866584103e-5
chr3:7496515:T:G	G	3.87769670174514e-6
chr3:7498287:A:G	G	5.43617675290535e-6
chr3:7498396:C:T	T	6.90185482075755e-5
chr3:7503148:C:A	A	-3.3398628838679e-6
chr3:7515805:T:G	G	-3.70760454724106e-6
chr3:7518001:A:G	G	1.33646308971208e-6
chr3:7519462:G:T	T	1.0380774948022e-7
chr3:7520677:C:T	T	-6.74637562588699e-6
chr3:7523405:G:A	A	4.01639427012623e-6
chr3:7536844:T:C	C	4.13368409607283e-6
chr3:7539282:C:T	T	-1.58994011557691e-6
chr3:7539750:G:A	A	-8.08289942890241e-6
chr3:7561507:C:T	T	-2.02976193365511e-4
chr3:7562021:C:T	T	-6.54903000858082e-5
chr3:7563244:T:C	C	-5.81966279621805e-5
chr3:7563268:G:A	A	-2.89254379768702e-5
chr3:7565346:A:G	G	8.58937243004693e-6
chr3:7579471:T:C	C	-1.48285846222317e-5
chr3:7579825:C:T	T	9.07232385940731e-6
chr3:7580742:C:T	T	-2.20230425174808e-5
chr3:7588408:G:A	A	-3.5226427176928e-5
chr3:7600053:C:T	T	1.72897170603685e-5
chr3:7603530:T:G	G	-9.8741531238876e-6
chr3:7605266:T:C	C	-2.06374824899046e-5
chr3:7610130:G:T	T	-2.20321100603294e-5
chr3:7618446:T:C	C	-2.90149078876939e-5
chr3:7622031:C:T	T	-4.72342985317594e-5
chr3:7624687:T:C	C	1.17275009009896e-5
chr3:7624726:A:G	G	5.84254814635965e-5
chr3:7626222:C:T	T	-2.110302696325e-6
chr3:7630315:G:T	T	-1.70895402117751e-5
chr3:7632322:C:T	T	1.14998006447929e-5
chr3:7633809:T:C	C	-2.99400586997846e-5
chr3:7635384:A:C	C	1.13979058756601e-5
chr3:7635385:C:T	T	1.63464699005181e-5
chr3:7635528:A:G	G	1.02989778283548e-5
chr3:7637674:C:T	T	4.28434644195442e-5
chr3:7638765:A:G	G	7.43820977516288e-6
chr3:7639635:T:C	C	-4.75584404553087e-6
chr3:7641161:C:A	A	2.77551220550655e-5
chr3:7644705:G:T	T	4.46487760059225e-7
chr3:7645964:A:G	G	5.95140140664218e-5
chr3:7646877:T:G	G	7.34655891218834e-7
chr3:7647717:T:C	C	1.96892169242506e-5
chr3:7654304:C:T	T	-8.79428465323731e-5
chr3:7659753:G:T	T	-4.59878875936714e-5
chr3:7670827:C:T	T	-2.18583118905359e-5
chr3:7672206:A:G	G	-5.49185209673551e-5
chr3:7679118:T:C	C	-5.89195946796127e-5
chr3:7679926:T:C	C	-3.4710667638447e-5
chr3:7680310:G:A	A	-2.76311644770049e-6
chr3:7685414:T:C	C	1.73650034450743e-5
chr3:7688327:G:A	A	1.41111462125097e-5
chr3:7693388:C:T	T	-3.88719799643316e-6
chr3:7694525:C:T	T	-1.1109983208e-5
chr3:7695655:G:A	A	1.13063452223215e-5
chr3:7700210:G:A	A	2.47111997853168e-6
chr3:7700725:G:A	A	-5.08432840675741e-5
chr3:7707156:T:G	G	8.49789809893597e-6
chr3:7716183:A:C	C	-1.83214464881525e-6
chr3:7721335:C:A	A	-1.77469539938341e-6
chr3:7728606:T:C	C	-1.70693037524123e-5
chr3:7732226:G:A	A	-6.94235717269401e-6
chr3:7733969:A:G	G	5.99238746845823e-6
chr3:7735792:G:A	A	-3.56672105771944e-5
chr3:7738429:T:C	C	1.82354877325606e-5
chr3:7742886:T:C	C	2.90388880262089e-5
chr3:7755805:A:G	G	1.03595796327339e-5
chr3:7757776:C:T	T	5.13406508586911e-5
chr3:7763522:G:A	A	-1.46535149939012e-5
chr3:7775800:T:G	G	1.32580067695335e-5
chr3:7778972:T:G	G	1.1506478045886e-5
chr3:7779923:C:T	T	-1.02292153958323e-5
chr3:7780918:T:C	C	-3.74705076858069e-6
chr3:7781368:T:C	C	1.51456095831594e-5
chr3:7786918:C:T	T	8.39369269996637e-6
chr3:7787611:T:G	G	8.08003743274075e-6
chr3:7787724:C:T	T	-3.82616857441359e-6
chr3:7793364:G:A	A	-1.44748005657215e-6
chr3:7793457:C:A	A	2.89325699500795e-6
chr3:7798029:C:T	T	-7.93063595073711e-6
chr3:7798131:A:G	G	8.44716768389739e-6
chr3:7798616:G:T	T	8.78714291141657e-6
chr3:7798679:C:T	T	-1.35481307372241e-5
chr3:7798796:A:G	G	-1.64133834607368e-5
chr3:7798918:G:T	T	3.94318065252614e-6
chr3:7799726:G:A	A	-1.57213019779816e-5
chr3:7799851:C:T	T	-1.96445924221272e-5
chr3:7801910:G:A	A	-3.69102626243307e-6
chr3:7801970:G:A	A	-9.00086055154594e-6
chr3:7802287:A:G	G	-5.52478252279834e-6
chr3:7802998:A:G	G	-1.8505634956012e-5
chr3:7804313:C:T	T	-2.83323981412784e-5
chr3:7805496:G:A	A	2.22587720169857e-5
chr3:7808345:C:T	T	5.04297439584026e-5
chr3:7809795:C:A	A	-8.81153986435101e-6
chr3:7810964:A:G	G	2.68037722313004e-5
chr3:7811679:C:A	A	4.96706832758171e-6
chr3:7815094:G:T	T	-6.69451003232402e-6
chr3:7815259:G:A	A	1.45062381601702e-5
chr3:7815464:T:C	C	-3.0106138296145e-5
chr3:7816361:G:A	A	2.00762121631022e-5
chr3:7820164:C:T	T	7.07724348435612e-6
chr3:7820933:G:T	T	-1.83250208603062e-6
chr3:7824484:A:G	G	-8.88703644707865e-6
chr3:7826934:A:C	C	-4.60296036289352e-6
chr3:7828559:A:G	G	1.08851859532312e-4
chr3:7830822:G:A	A	2.40188298071801e-4
chr3:7834138:C:T	T	-2.24844812899777e-5
chr3:7834256:G:A	A	1.53055413344315e-5
chr3:7837178:C:T	T	1.1404166576196e-5
chr3:7837907:T:G	G	-1.14052387961573e-5
chr3:7838787:G:A	A	-3.71141713828704e-7
chr3:7839721:A:C	C	1.46522437826621e-5
chr3:7840122:C:A	A	-1.59333515344027e-5
chr3:7840687:G:A	A	-3.31410226923719e-6
chr3:7847970:G:T	T	-2.98000762155095e-7
chr3:7850183:A:G	G	-5.95736162052367e-6
chr3:7856134:G:A	A	1.14257273586199e-5
chr3:7856554:C:T	T	-1.83265716741031e-5
chr3:7861335:G:A	A	-1.84305919454447e-5
chr3:7863633:C:T	T	-4.81968533382424e-5
chr3:7863837:C:T	T	8.31287614124603e-6
chr3:7864920:G:A	A	-1.30884089027579e-7
chr3:7867196:T:C	C	-5.47943924921574e-6
chr3:7869215:C:A	A	-2.83636357996089e-6
chr3:7870332:C:T	T	-2.56325585752892e-6
chr3:7870958:G:T	T	-7.37474491723126e-6
chr3:7871522:C:T	T	4.40321095303541e-6
chr3:7874396:G:A	A	-2.54973662384591e-5
chr3:7880626:G:A	A	5.15374681042284e-6
chr3:7883865:T:C	C	1.030381332669e-5
chr3:7896889:T:C	C	-1.69687648836354e-5
chr3:7898146:G:A	A	-5.88418472166069e-6
chr3:7907731:C:T	T	4.97742533353828e-6
chr3:7908485:C:A	A	2.00364381171802e-5
chr3:7908743:A:G	G	-1.43985208635759e-5
chr3:7909334:T:C	C	8.52400115873114e-6
chr3:7921990:G:T	T	-2.83832367757449e-6
chr3:7926060:T:C	C	2.72077642290033e-6
chr3:7929269:C:T	T	4.34848227439212e-6
chr3:7930217:T:C	C	-2.20559735771892e-7
chr3:7940396:T:C	C	-6.85736063376636e-6
chr3:7941140:T:C	C	1.78105522507768e-5
chr3:7941313:A:G	G	1.33398507269655e-5
chr3:7941657:C:A	A	4.21584477480946e-6
chr3:7944635:A:G	G	-5.7795686062253e-6
chr3:7945092:C:T	T	-5.95470230025162e-6
chr3:7945834:T:C	C	2.1611859709541702e-06
chr3:7947457:C:T	T	8.26318635557336e-6
chr3:7949350:C:T	T	-1.81131722932597e-5
chr3:7950708:T:C	C	1.08141488338991e-5
chr3:7951050:G:A	A	-2.14310123490379e-6
chr3:7954649:G:A	A	1.11065621548318e-5
chr3:7956570:G:A	A	-6.79980887162623e-5
chr3:7956607:A:G	G	-1.28633534065042e-5
chr3:7956890:G:A	A	1.11061243107828e-5
chr3:7957587:G:T	T	4.82818128948267e-6
chr3:7962565:C:T	T	-2.63772778533886e-6
chr3:7967341:G:T	T	3.42022864545161e-6
chr3:7968535:A:G	G	-1.00769813962872e-6
chr3:7982332:T:G	G	-3.198165951432e-6
chr3:7982440:T:G	G	-1.29162021209177e-5
chr3:7986139:G:A	A	4.61679436916088e-6
chr3:7987199:G:A	A	-2.61406153769191e-6
chr3:7989004:A:G	G	-1.66567413053761e-5
chr3:7989570:C:T	T	4.77143540164686e-5
chr3:7999815:G:A	A	-5.29571708620975e-6
chr3:7999881:C:T	T	-3.58846774286289e-6
chr3:8001683:C:T	T	-8.23714141077689e-6
chr3:8001984:T:C	C	6.9655817537102e-5
chr3:8008075:C:T	T	5.11732385908051e-5
chr3:8012593:G:A	A	2.11370610930405e-5
chr3:8014309:A:G	G	4.06424352283031e-5
chr3:8028581:T:G	G	7.94636092317591e-6
chr3:8031887:C:T	T	-1.27654720213515e-6
chr3:8036111:A:C	C	4.49779298425374e-5
chr3:8037228:A:G	G	8.80294375312192e-7
chr3:8040774:T:G	G	-3.71063894477009e-5
chr3:8049178:G:T	T	1.21123045952453e-5
chr3:8049337:A:G	G	2.04666560702132e-6
chr3:8051118:T:C	C	-1.55556202005071e-5
chr3:8056976:G:A	A	-2.44106513490228e-5
chr3:8057363:A:G	G	1.31816738340656e-5
chr3:8071192:C:T	T	-7.94196680894658e-6
chr3:8071555:T:C	C	1.11579369963447e-5
chr3:8071740:G:A	A	3.87581427567575e-5
chr3:8072073:C:T	T	2.64968241581619e-5
chr3:8077171:G:A	A	-1.5821784218155e-5
chr3:8078478:G:A	A	-3.19787097227925e-6
chr3:8086582:T:C	C	6.85125102188082e-5
chr3:8088503:C:T	T	-2.54150845022342e-5
chr3:8089192:A:G	G	2.5188688528534e-5
chr3:8089236:C:T	T	1.66818530619022e-6
chr3:8091142:T:C	C	7.84953218054529e-6
chr3:8092145:C:T	T	-1.87884310738923e-5
chr3:8096429:G:T	T	1.15931576726704e-4
chr3:8099618:T:C	C	-9.26504070528485e-5
chr3:8100265:C:A	A	6.63555923324821e-5
chr3:8101987:G:A	A	4.84139248033049e-6
chr3:8103950:G:A	A	1.87468114010918e-5
chr3:8105274:C:T	T	-2.89144680603983e-5
chr3:8107009:C:A	A	-1.90201779915907e-5
chr3:8109028:A:G	G	-8.73592845764775e-5
chr3:8110628:C:T	T	1.36802879713514e-6
chr3:8111615:T:G	G	-1.27794687333615e-4
chr3:8113722:T:G	G	-4.86657781544378e-6
chr3:8114794:C:T	T	-8.14714854764674e-5
chr3:8116435:G:A	A	-1.78969467124192e-5
chr3:8118067:G:A	A	-2.02594712103989e-5
chr3:8118330:A:G	G	-1.07092371020998e-5
chr3:8119150:A:G	G	-7.7143369716438e-5
chr3:8119846:T:C	C	7.04217510554189e-7
chr3:8120826:C:T	T	5.98395972254398e-7
chr3:8123031:G:A	A	-8.57334349892735e-7
chr3:8130051:C:T	T	5.84839831946744e-6
chr3:8130063:T:C	C	-1.12422048850809e-5
chr3:8131448:G:T	T	-3.00257177284272e-5
chr3:8131474:T:G	G	-2.20359363723967e-7
chr3:8134058:T:C	C	1.06918846550615e-6
chr3:8136808:A:G	G	-1.43833682687778e-5
chr3:8137202:T:G	G	-1.48948527467497e-5
chr3:8141227:T:C	C	2.01696142030033e-5
chr3:8145735:T:C	C	5.00081941852387e-7
chr3:8151120:C:T	T	-2.01947834898053e-5
chr3:8152570:T:C	C	-8.7447845956213e-6
chr3:8153047:T:C	C	1.46466659182626e-5
chr3:8153989:A:G	G	4.53240647731654e-7
chr3:8158584:A:G	G	-2.06789754893468e-6
chr3:8159363:T:C	C	2.31140962105438e-5
chr3:8161844:C:T	T	-1.83221250855975e-5
chr3:8167638:G:T	T	-2.19612308579875e-5
chr3:8170948:A:G	G	9.16026334643589e-6
chr3:8170969:C:A	A	3.95131212257048e-5
chr3:8189217:C:T	T	-4.14502366280394e-7
chr3:8198695:C:T	T	2.32740038237556e-5
chr3:8203223:T:C	C	1.39186516528234e-5
chr3:8215831:G:A	A	6.50409731782943e-5
chr3:8218998:G:A	A	5.00280286576154e-7
chr3:8219532:T:C	C	1.11319512183775e-5
chr3:8222945:G:A	A	9.8283702088517e-7
chr3:8230321:C:T	T	1.72520848290735e-5
chr3:8231318:T:C	C	5.21620517430857e-5
chr3:8231625:C:T	T	-6.56265032374453e-7
chr3:8234322:A:G	G	5.08670060991787e-6
chr3:8239993:G:A	A	-9.0656578779165e-7
chr3:8244077:T:G	G	-5.28380280455999e-5
chr3:8250471:G:T	T	2.14009381968112e-5
chr3:8262732:C:T	T	-4.72548672250628e-6
chr3:8263066:A:G	G	5.72980006119779e-5
chr3:8264531:A:G	G	8.4275296775549e-6
chr3:8268204:A:G	G	3.54623242902086e-5
chr3:8268998:C:T	T	-8.30446547503131e-5
chr3:8269303:C:T	T	-2.26541357168609e-5
chr3:8271315:G:T	T	1.3299119148086e-5
chr3:8273237:T:C	C	-6.1588493276002e-6
chr3:8276963:A:G	G	-3.80472706656928e-6
chr3:8277464:G:A	A	6.85399596919427e-5
chr3:8280138:A:C	C	-3.40834770154518e-5
chr3:8280844:T:C	C	-2.2008783278341e-6
chr3:8281580:T:G	G	3.28864622873645e-5
chr3:8282141:C:T	T	2.74588027317294e-6
chr3:8285853:T:C	C	-7.79823517179743e-6
chr3:8286659:T:G	G	-5.74920547354401e-6
chr3:8288739:C:T	T	-2.04039202688873e-5
chr3:8290046:A:G	G	1.75949229471075e-5
chr3:8298742:G:T	T	3.86718555528888e-6
chr3:8300893:G:A	A	6.23488045307698e-6
chr3:8307000:A:G	G	1.7411631100335e-5
chr3:8317033:C:A	A	-4.79944278286776e-6
chr3:8317962:G:A	A	1.24595316851006e-6
chr3:8319421:T:G	G	3.61635837570948e-6
chr3:8327959:T:C	C	6.26216119441458e-6
chr3:8331869:G:A	A	-1.36095553071796e-5
chr3:8340827:G:A	A	4.85871610719134e-6
chr3:8348540:A:G	G	5.18932364036468e-6
chr3:8368482:T:C	C	-1.43546285615044e-5
chr3:8369647:T:C	C	6.49655115097318e-5
chr3:8379993:A:G	G	-2.00985661389151e-5
chr3:8380087:C:T	T	3.68309521865043e-5
chr3:8381349:G:A	A	-2.12546577835035e-5
chr3:8389508:T:G	G	-6.87341693212463e-5
chr3:8396891:A:G	G	-4.67827840853842e-5
chr3:8400808:C:T	T	9.09543907315936e-6
chr3:8403243:G:A	A	4.77938257294202e-5
chr3:8404043:T:C	C	3.6270213662476e-6
chr3:8428785:C:T	T	-2.42230185712374e-5
chr3:8429450:T:C	C	-8.5468261095974e-6
chr3:8432126:T:C	C	-2.94176793429159e-6
chr3:8432429:C:T	T	-9.07060312662402e-6
chr3:8432456:T:C	C	-3.7472618755165e-6
chr3:8432544:A:G	G	-5.84578889314824e-6
chr3:8448890:T:C	C	1.7277419659844e-6
chr3:8453739:C:T	T	3.39127156149034e-6
chr3:8456729:G:A	A	-2.99565204146564e-5
chr3:8457940:C:T	T	1.91222372374627e-7
chr3:8466201:G:A	A	8.82129125262849e-6
chr3:8466427:C:T	T	-6.39855590176686e-6
chr3:8467791:C:A	A	-7.95481315564893e-6
chr3:8467811:G:A	A	1.8074272411937e-5
chr3:8472374:G:A	A	-2.97417477489447e-5
chr3:8474027:G:A	A	6.40889046680671e-5
chr3:8477643:C:T	T	-1.91161587938705e-5
chr3:8482651:T:C	C	-8.07259191309052e-6
chr3:8486745:A:G	G	-2.64730944890695e-6
chr3:8500958:A:G	G	1.2023317537435e-5
chr3:8502071:A:C	C	-2.91645587494579e-7
chr3:8506843:G:A	A	-6.25578458231737e-6
chr3:8507141:G:T	T	1.65818372284263e-6
chr3:8507979:C:T	T	2.11565739415651e-6
chr3:8510193:C:T	T	1.06379768237089e-4
chr3:8514985:T:G	G	4.15693432142092e-6
chr3:8516002:C:T	T	-4.91592952671017e-6
chr3:8517604:C:T	T	2.27157070539882e-5
chr3:8518761:A:C	C	4.33693734520459e-6
chr3:8526782:A:G	G	-9.70449882688708e-6
chr3:8526940:G:A	A	-5.08458451011406e-6
chr3:8527523:T:C	C	-6.94279993669909e-6
chr3:8528107:G:A	A	-2.07297476276895e-5
chr3:8529188:A:G	G	-1.21374328317609e-5
chr3:8529424:G:A	A	-3.63121965775487e-6
chr3:8537656:G:T	T	4.6354307504299e-5
chr3:8538164:G:A	A	-4.99297912497269e-6
chr3:8538266:C:T	T	-1.49460461521868e-6
chr3:8545495:T:C	C	-2.53815981952637e-5
chr3:8548220:T:C	C	-9.4545522409818e-7
chr3:8551352:G:A	A	-1.34517766874004e-6
chr3:8556085:G:T	T	6.58650714356805e-6
chr3:8558324:T:C	C	1.77531238735104e-5
chr3:8559059:G:A	A	1.13182658190561e-5
chr3:8559648:A:G	G	1.52951176738969e-5
chr3:8561389:T:G	G	-6.94019996659474e-5
chr3:8573591:G:A	A	1.1803011063421e-5
chr3:8577493:C:T	T	1.01488389396326e-5
chr3:8577505:G:A	A	-1.72518928219188e-6
chr3:8579717:A:G	G	-1.02128868123774e-6
chr3:8589928:C:A	A	1.24673199650561e-6
chr3:8590778:A:G	G	2.25708114293687e-5
chr3:8591866:G:A	A	9.11602506365142e-6
chr3:8592533:A:G	G	-3.76021086983517e-5
chr3:8596029:G:T	T	-4.21518075510622e-5
chr3:8596622:C:T	T	1.05640626312968e-5
chr3:8597464:C:A	A	1.17619505076909e-5
chr3:8603695:G:A	A	1.44869496489463e-6
chr3:8603980:G:A	A	1.74810594507086e-5
chr3:8605095:A:G	G	4.46088436424051e-6
chr3:8606664:C:T	T	-1.23962952605416e-5
chr3:8607953:G:A	A	-8.97185805377764e-6
chr3:8608259:T:C	C	4.58725149790213e-6
chr3:8608401:T:G	G	-3.08075654180563e-5
chr3:8610529:T:C	C	4.86596125127129e-6
chr3:8611245:C:T	T	1.68717341404973e-5
chr3:8626210:T:C	C	-4.28012667606475e-6
chr3:8628475:G:A	A	1.03387628201408e-5
chr3:8630703:T:C	C	3.19537167795644e-5
chr3:8632804:G:T	T	-1.90749713431468e-6
chr3:8633982:C:T	T	-4.83318929000921e-6
chr3:8639713:G:A	A	1.89521113653334e-5
chr3:8640951:G:A	A	-1.87495875311988e-5
chr3:8642507:G:T	T	-2.33091769361831e-5
chr3:8643078:A:G	G	-8.7803251895108e-6
chr3:8643856:C:T	T	2.63414060192172e-5
chr3:8645692:T:C	C	-2.35320726408412e-5
chr3:8645875:C:T	T	5.39824269183608e-5
chr3:8646758:C:A	A	-9.03807167714367e-6
chr3:8648041:C:T	T	-5.38778073255813e-5
chr3:8648617:C:T	T	-4.89599437597271e-5
chr3:8652064:G:A	A	-1.30105802940402e-5
chr3:8652371:C:A	A	-1.01023490882909e-5
chr3:8653419:G:A	A	-3.54855539555143e-5
chr3:8654630:C:T	T	3.41146443092195e-5
chr3:8661277:A:G	G	-7.50987000955624e-6
chr3:8663591:G:A	A	-4.77249298615939e-6
chr3:8665349:G:A	A	7.77292526400929e-5
chr3:8665461:G:A	A	-3.74995130525789e-6
chr3:8667519:C:T	T	1.42704082343175e-5
chr3:8668310:C:T	T	-1.06606064700496e-5
chr3:8669412:A:G	G	-1.46635119528331e-5
chr3:8670010:G:T	T	-4.47499366687387e-6
chr3:8687865:T:G	G	9.67619976632625e-6
chr3:8692785:G:A	A	2.19622392487226e-5
chr3:8698698:G:A	A	3.62892857546696e-5
chr3:8702968:G:A	A	-4.65708151408277e-5
chr3:8704982:G:A	A	7.85703474464486e-7
chr3:8705047:A:C	C	4.65569657131201e-6
chr3:8705055:C:T	T	2.72386062553741e-6
chr3:8711301:G:A	A	2.73918023157335e-6
chr3:8712353:G:A	A	-2.31276098096709e-5
chr3:8712628:A:C	C	9.10698498806949e-7
chr3:8712751:G:A	A	-5.12816410905242e-5
chr3:8715617:A:C	C	1.88891124036297e-5
chr3:8715691:A:G	G	3.10846620159482e-5
chr3:8724877:C:T	T	3.49872277274682e-5
chr3:8729577:T:C	C	-8.72315312483963e-7
chr3:8729716:A:G	G	-3.68713392509002e-7
chr3:8731355:A:G	G	-3.10478347604054e-6
chr3:8731445:T:C	C	-7.05778556328345e-7
chr3:8731487:G:A	A	-1.15639284012592e-5
chr3:8731825:T:C	C	-3.419133276783e-5
chr3:8733391:G:T	T	5.10754828243258e-6
chr3:8734016:G:A	A	-2.0195647984965e-5
chr3:8734145:C:A	A	-2.65549960771175e-5
chr3:8735099:A:C	C	3.19789316312422e-7
chr3:8735351:T:C	C	-3.16392068318379e-5
chr3:8737062:C:T	T	-6.141486035724e-6
chr3:8740720:A:G	G	-1.44687306257704e-5
chr3:8749542:T:G	G	2.37828902199364e-5
chr3:8753857:T:G	G	2.31091259403163e-6
chr3:8756495:T:C	C	-5.63999630760653e-5
chr3:8757742:C:A	A	-1.77775029182763e-5
chr3:8758712:C:T	T	-2.86726460131116e-5
chr3:8758986:C:T	T	4.04400741393009e-5
chr3:8759705:C:T	T	-6.72159871898359e-6
chr3:8761165:G:A	A	1.70566875312116e-5
chr3:8762014:T:C	C	-1.3900843674848e-5
chr3:8762109:G:A	A	-3.14912401750505e-5
chr3:8762125:C:T	T	-4.62360046163535e-5
chr3:8762185:G:A	A	2.62785561123357e-5
chr3:8765849:G:A	A	-1.0179814016317e-6
chr3:8766599:A:G	G	-1.27530988479899e-6
chr3:8766747:T:C	C	3.96641727549887e-7
chr3:8766829:G:A	A	-3.83138405832631e-6
chr3:8768364:C:A	A	7.12820331991e-6
chr3:8769967:G:T	T	9.66850145019127e-6
chr3:8771013:T:C	C	-4.18981311537903e-6
chr3:8775254:A:G	G	-9.31051224121471e-6
chr3:8779046:T:G	G	-6.89607391740003e-5
chr3:8779142:T:C	C	-6.92138848557648e-5
chr3:8782282:A:G	G	-9.31983594320688e-6
chr3:8783612:A:G	G	-2.41205749362923e-5
chr3:8785094:C:T	T	3.33659428873816e-5
chr3:8792192:C:T	T	-7.40359017613234e-5
chr3:8793648:G:A	A	1.98345285971266e-5
chr3:8794377:C:T	T	1.94337193922629e-6
chr3:8799955:G:T	T	-1.34826144984947e-5
chr3:8806324:A:G	G	-4.31763841965962e-5
chr3:8811917:T:C	C	1.60288263707208e-5
chr3:8812681:T:C	C	-3.43779588198036e-5
chr3:8821239:T:C	C	-1.11694971198761e-5
chr3:8829802:T:C	C	1.82561526201963e-5
chr3:8835424:T:C	C	8.50352314309366e-7
chr3:8840339:T:C	C	5.46992691201771e-6
chr3:8842194:A:G	G	5.07821996710288e-5
chr3:8845749:C:T	T	-8.61256431878566e-6
chr3:8848370:C:T	T	-1.59790720789252e-5
chr3:8853847:G:A	A	-1.65455207062395e-6
chr3:8856092:G:A	A	8.98473458978051e-6
chr3:8856218:G:A	A	2.85641624809117e-9
chr3:8856934:C:T	T	1.25879100587718e-5
chr3:8861041:G:T	T	-1.02364996286402e-4
chr3:8861703:G:A	A	1.99096267931756e-5
chr3:8863738:C:T	T	2.45649677671877e-5
chr3:8863840:C:T	T	-1.6023051749924e-5
chr3:8865108:T:C	C	-3.9642752147576e-5
chr3:8865182:G:A	A	2.42438722700066e-5
chr3:8866517:G:T	T	-5.58090475545757e-6
chr3:8867963:C:A	A	2.68180154895559e-5
chr3:8868967:T:C	C	2.21841046129773e-5
chr3:8885049:C:T	T	-2.26649198197374e-5
chr3:8895483:C:T	T	-2.60762106646336e-5
chr3:8903397:C:A	A	-1.65137397866479e-5
chr3:8912701:G:A	A	-3.10143627945511e-5
chr3:8913275:A:G	G	8.04556453153624e-5
chr3:8913691:T:C	C	1.982039758005e-5
chr3:8913705:C:T	T	-2.24740390730346e-5
chr3:8914570:G:A	A	-5.58796943559709e-5
chr3:8914734:A:C	C	-1.89630313700268e-5
chr3:8918634:T:G	G	-1.52235692826432e-4
chr3:8919635:C:T	T	-2.3346000856413e-5
chr3:8933516:A:G	G	-1.12523059722681e-5
chr3:8934335:A:G	G	-1.14835307818924e-5
chr3:8936792:C:T	T	-3.76440215866376e-5
chr3:8944918:T:C	C	-3.42570342359707e-5
chr3:8974373:G:T	T	-3.35687257470268e-5
chr3:8974837:C:T	T	-2.94682011487345e-5
chr3:8980430:G:A	A	-2.62561889205933e-5
chr3:8987712:G:T	T	-6.38447892482562e-5
chr3:8988416:T:C	C	-7.21753086893718e-6
chr3:8993386:G:A	A	-3.46511358243955e-5
chr3:8998397:C:T	T	-8.12488761194756e-6
chr3:8999509:T:C	C	1.91032912398503e-5
chr3:8999615:T:C	C	-4.61353083847355e-6
chr3:9006468:A:G	G	-5.51098277092224e-5
chr3:9020311:A:C	C	2.78125466495075e-5
chr3:9020860:A:G	G	-6.67348463022049e-6
chr3:9023378:A:G	G	7.39899461041308e-6
chr3:9024173:G:A	A	-1.2834223427893e-6
chr3:9025169:T:C	C	-2.57321667904948e-5
chr3:9025913:G:A	A	-3.57636533769253e-5
chr3:9025984:C:T	T	1.79284487987286e-5
chr3:9027449:G:A	A	1.49945773789346e-5
chr3:9028189:A:G	G	6.87722548565713e-6
chr3:9030444:A:G	G	6.15135150741662e-5
chr3:9030686:C:T	T	-1.03319496684874e-5
chr3:9033159:T:C	C	6.36178398171673e-6
chr3:9035556:A:G	G	4.77452668682304e-6
chr3:9037251:G:A	A	-9.0313301664694e-6
chr3:9037444:G:A	A	-1.00764329283105e-5
chr3:9039185:G:A	A	-1.9901554016188e-5
chr3:9039209:A:C	C	-2.71249390638019e-5
chr3:9039618:T:C	C	-4.02675967509794e-7
chr3:9039655:C:A	A	-1.59342055990892e-5
chr3:9041167:A:G	G	2.77242348371152e-6
chr3:9043765:T:C	C	1.04680560598945e-5
chr3:9044847:A:G	G	-1.35009636570986e-5
chr3:9048839:A:C	C	-1.32804102064594e-4
chr3:9049023:C:A	A	-1.03444991179407e-5
chr3:9050262:T:G	G	-4.94805242971742e-6
chr3:9056793:T:C	C	-2.69984660537837e-5
chr3:9057381:C:T	T	-2.76553137972169e-5
chr3:9059984:A:G	G	-1.09289083635196e-5
chr3:9062067:C:T	T	3.91517186943552e-6
chr3:9062637:G:A	A	-7.52503990102285e-6
chr3:9065209:C:T	T	5.26618110539097e-6
chr3:9065284:T:C	C	-1.34700499427359e-5
chr3:9065341:A:G	G	-1.33200567789359e-4
chr3:9070561:G:A	A	5.25400076689251e-7
chr3:9072830:A:G	G	1.37004509751866e-5
chr3:9073075:T:C	C	8.64679910227348e-6
chr3:9076795:T:C	C	-5.23351822930932e-6
chr3:9078282:T:C	C	-6.92739722763066e-6
chr3:9078743:T:C	C	1.79198967917789e-5
chr3:9081264:A:G	G	1.33003177268276e-5
chr3:9085210:C:A	A	2.65389075184453e-5
chr3:9089767:G:A	A	-9.65991414120959e-5
chr3:9094376:T:C	C	1.84910015297617e-5
chr3:9094716:G:A	A	1.81118026060965e-5
chr3:9097317:T:G	G	4.60615577652872e-5
chr3:9101206:C:T	T	2.81990902570893e-5
chr3:9107415:T:C	C	2.45847162431513e-5
chr3:9107928:G:A	A	-1.46089549539354e-4
chr3:9112203:T:C	C	2.89978170777651e-5
chr3:9113004:A:G	G	6.97824522203663e-6
chr3:9114349:A:G	G	3.36731639581781e-7
chr3:9116880:C:T	T	-4.70976754437219e-6
chr3:9119691:A:G	G	9.26979775749184e-6
chr3:9121231:T:C	C	-9.60479588645821e-6
chr3:9125434:C:T	T	-3.63144371334529e-7
chr3:9128850:G:A	A	-1.15326264540324e-5
chr3:9134111:G:T	T	-4.2578059247113e-6
chr3:9140219:C:T	T	8.74681091851679e-6
chr3:9143287:C:T	T	5.68196330224333e-5
chr3:9146128:T:C	C	-1.4188037884152e-5
chr3:9150079:G:A	A	4.95563457451801e-5
chr3:9151640:T:C	C	-5.72409618816816e-6
chr3:9154490:T:C	C	-2.53116525239315e-6
chr3:9155072:A:G	G	5.59371089546938e-5
chr3:9155547:C:T	T	-1.22232270108893e-5
chr3:9158992:G:A	A	6.65137901417758e-6
chr3:9165053:G:A	A	-1.23412608247963e-5
chr3:9169672:A:C	C	-5.5132572985752e-5
chr3:9171023:C:A	A	-1.66835064490635e-5
chr3:9173612:T:C	C	-6.14794016528635e-6
chr3:9175345:C:T	T	2.47358050078942e-5
chr3:9177043:C:T	T	-1.80166518167426e-5
chr3:9177756:T:G	G	1.23974789425442e-5
chr3:9183257:G:A	A	-1.33579682691019e-5
chr3:9185960:T:C	C	1.16056762827216e-5
chr3:9187749:T:C	C	-1.17911003493499e-7
chr3:9190425:T:C	C	-1.15612224478021e-5
chr3:9191060:A:G	G	1.3185707703914e-5
chr3:9193079:C:T	T	2.39055338711745e-5
chr3:9203845:C:T	T	-1.65085352505668e-5
chr3:9204138:G:A	A	-7.43456485933262e-7
chr3:9204290:G:A	A	1.72744571431168e-6
chr3:9211314:C:T	T	-1.46346913955865e-6
chr3:9211507:C:T	T	7.86836085564438e-6
chr3:9214098:G:A	A	-3.49923151808269e-6
chr3:9214805:T:G	G	1.65186598657839e-5
chr3:9215412:T:C	C	-6.34224862227517e-6
chr3:9215629:C:A	A	4.50461719405858e-6
chr3:9217510:A:G	G	-1.3008178796134e-5
chr3:9218419:C:T	T	-1.55234050386745e-5
chr3:9220966:C:T	T	-1.20072239486917e-6
chr3:9224372:T:C	C	-1.0222171154051e-5
chr3:9226023:G:T	T	-5.29587160129221e-6
chr3:9226823:C:T	T	2.85548479860786e-6
chr3:9227247:A:G	G	7.4497039459356e-6
chr3:9229489:G:A	A	-9.8044601204442e-6
chr3:9231223:A:G	G	1.92622036526272e-5
chr3:9232371:G:T	T	1.25555007108471e-5
chr3:9234399:T:G	G	-4.28175171083502e-6
chr3:9237146:G:A	A	1.4239782719611e-6
chr3:9244330:G:A	A	2.46315089857377e-5
chr3:9246053:T:C	C	5.54958926574985e-6
chr3:9249757:A:G	G	-1.13942037734589e-5
chr3:9250684:C:T	T	2.42263297487389e-5
chr3:9253196:C:T	T	1.86587275816205e-5
chr3:9254503:A:G	G	3.18979638566048e-7
chr3:9258146:T:G	G	1.77390406582727e-5
chr3:9259008:C:T	T	-4.74047747407722e-5
chr3:9267515:G:A	A	7.38150086529802e-6
chr3:9270714:A:C	C	3.84228521255407e-6
chr3:9270852:C:T	T	5.90931761267685e-6
chr3:9276074:C:T	T	9.90898445348112e-7
chr3:9276884:G:T	T	-7.92562197924646e-6
chr3:9285603:C:T	T	6.16403674842105e-5
chr3:9288430:T:C	C	2.07504821192691e-5
chr3:9291212:C:T	T	1.41025381779479e-5
chr3:9292936:T:C	C	1.72354192980413e-5
chr3:9296681:T:G	G	-2.53694624519521e-5
chr3:9300253:C:A	A	-1.62898553880487e-5
chr3:9301997:T:C	C	7.49404612882494e-6
chr3:9302094:C:T	T	2.79647731152833e-5
chr3:9302121:A:G	G	1.85928432406066e-5
chr3:9303977:G:A	A	4.84962707649864e-5
chr3:9308603:C:A	A	2.52162841143091e-6
chr3:9311586:T:G	G	3.37602349818454e-6
chr3:9315706:A:G	G	1.45496679373233e-5
chr3:9321411:T:C	C	2.3422395341621e-5
chr3:9325236:G:A	A	-3.80938098154502e-6
chr3:9332037:T:C	C	-2.53034944409367e-5
chr3:9334335:C:T	T	2.09106005109421e-5
chr3:9339566:G:A	A	3.34032298695313e-6
chr3:9339771:C:T	T	3.12699154836966e-5
chr3:9340310:C:T	T	2.63493853017892e-5
chr3:9349616:A:G	G	-5.59179410044548e-5
chr3:9354367:G:A	A	-9.40238391426693e-5
chr3:9363193:G:A	A	-1.65210210315401e-5
chr3:9379340:C:T	T	-5.64391096738451e-6
chr3:9381399:A:G	G	2.9263095358177e-5
chr3:9384540:G:A	A	-2.51977669252467e-5
chr3:9386452:G:A	A	-9.32172287968743e-5
chr3:9427971:G:A	A	-7.01757323509262e-6
chr3:9431518:A:C	C	-1.82000138040743e-6
chr3:9431985:T:C	C	2.93818531392403e-6
chr3:9439222:T:C	C	1.7583882386913e-5
chr3:9446499:T:G	G	-2.39233087723819e-5
chr3:9448083:T:C	C	-2.26317473439118e-5
chr3:9463778:T:C	C	-1.70449879033465e-5
chr3:9466708:A:G	G	-9.0664939634065e-6
chr3:9475685:C:T	T	1.41463445139112e-4
chr3:9491716:A:G	G	1.20448628406853e-4
chr3:9492290:A:G	G	1.51658922843205e-5
chr3:9497361:C:T	T	-3.33819006241154e-5
chr3:9506275:C:T	T	3.53612698580265e-6
chr3:9511562:C:T	T	-3.30342099024775e-6
chr3:9519521:C:A	A	-5.83673851075806e-6
chr3:9526452:A:C	C	-7.35493306657181e-6
chr3:9552097:G:T	T	4.45765406672838e-6
chr3:9555264:A:G	G	-4.9386613063863e-6
chr3:9562569:G:T	T	-2.13547125957605e-5
chr3:9563006:A:G	G	-2.29916859574345e-5
chr3:9564190:C:T	T	-1.84441421701871e-5
chr3:9578664:C:T	T	-8.60033419197732e-7
chr3:9580164:A:G	G	-1.58775161539281e-5
chr3:9593787:C:T	T	1.53658662415079e-5
chr3:9595767:A:G	G	2.96185919446906e-5
chr3:9598774:A:G	G	8.0102433124769805e-07
chr3:9610468:C:A	A	5.54098011289328e-5
chr3:9618380:T:C	C	3.59426235166444e-5
chr3:9621346:T:C	C	-1.06737840021696e-4
chr3:9627280:G:T	T	-8.29933735948712e-5
chr3:9675635:C:T	T	6.63925771387666e-5
chr3:9688441:C:T	T	-2.23739371384586e-5
chr3:9693999:G:A	A	-3.10058133836654e-5
chr3:9695825:G:A	A	-4.79195028890839e-5
chr3:9710649:A:G	G	-4.57728309158217e-5
chr3:9711905:G:A	A	1.25311391791433e-4
chr3:9712937:C:T	T	7.97870392859209e-5
chr3:9718238:C:T	T	-1.23432527277764e-5
chr3:9720256:C:T	T	2.29837310745805e-6
chr3:9729061:G:A	A	-2.80048638069567e-5
chr3:9731262:T:C	C	2.25516972286691e-5
chr3:9733476:G:A	A	2.28092402034805e-4
chr3:9740388:T:C	C	-1.969378632487e-5
chr3:9754824:G:A	A	-3.1259897154486e-5
chr3:9758503:A:G	G	1.72428543360106e-6
chr3:9782967:C:T	T	-5.06977366353451e-5
chr3:9785890:G:A	A	7.2206312094398e-4
chr3:9787487:G:A	A	-2.34558996644979e-5
chr3:9793456:T:G	G	2.53649202787151e-5
chr3:9797498:T:C	C	-8.20528725609857e-6
chr3:9807969:A:G	G	-1.25753130086683e-5
chr3:9825941:C:T	T	5.59993242111878e-6
chr3:9829346:T:G	G	4.52496071659658e-6
chr3:9835797:G:A	A	-2.81802304420127e-5
chr3:9841346:T:C	C	9.13186872338947e-5
chr3:9856596:A:C	C	1.07352484640376e-4
chr3:9859795:T:G	G	7.31582743376034e-6
chr3:9860556:T:C	C	-5.42143465939359e-5
chr3:9865713:C:T	T	3.27603251755822e-6
chr3:9866841:A:G	G	6.85412310470218e-6
chr3:9868182:C:T	T	-6.90046896404247e-6
chr3:9877092:A:G	G	7.86547385793374e-6
chr3:9890067:A:C	C	-8.05867600679349e-6
chr3:9890428:C:T	T	-1.96081494556476e-5
chr3:9892547:A:G	G	3.6161210010812e-6
chr3:9901671:G:A	A	3.53024582300287e-5
chr3:9903253:G:T	T	-1.24159729836488e-7
chr3:9911022:A:G	G	2.86928481698886e-6
chr3:9914595:G:A	A	-1.04415522636481e-6
chr3:9917349:C:T	T	3.48606065649669e-5
chr3:9917726:G:A	A	3.07419339771215e-5
chr3:9918386:C:T	T	3.78422376410662e-7
chr3:9921132:A:G	G	9.37570011101138e-7
chr3:9928283:T:C	C	-1.6252099058816e-5
chr3:9928474:C:T	T	-3.74188083344473e-5
chr3:9941512:T:C	C	-2.13762212908618e-5
chr3:9943171:C:T	T	2.2796570029738e-5
chr3:9949745:G:A	A	-2.08635604968703e-5
chr3:9951746:C:A	A	-1.61812557061898e-7
chr3:9968235:G:A	A	-3.18489979314705e-5
chr3:9975227:A:C	C	3.08589434249889e-5
chr3:9986610:G:A	A	-4.18811657013114e-5
chr3:9987605:A:G	G	-4.81696195184302e-5
chr3:10017980:T:C	C	-7.46600999607199e-5
chr3:10050350:T:C	C	-2.47383297266673e-5
chr3:10080891:T:C	C	-9.08888036901899e-5
chr3:10086951:A:G	G	-3.42986516846803e-5
chr3:10104584:A:G	G	-2.5358780239025e-5
chr3:10117289:A:C	C	-4.18158780999879e-5
chr3:10137962:A:G	G	1.82154768784997e-5
chr3:10146744:T:G	G	-1.16187170609342e-5
chr3:10149069:G:A	A	-4.09043175472307e-5
chr3:10161878:A:G	G	9.9998884009549e-6
chr3:10168520:T:C	C	2.37609673619131e-6
chr3:10170574:C:T	T	-1.53280429297597e-5
chr3:10179146:A:G	G	-2.44467645824651e-7
chr3:10184460:G:A	A	1.15535344876539e-6
chr3:10191792:A:G	G	1.14770417733232e-5
chr3:10192381:G:A	A	1.34726346756397e-5
chr3:10200559:G:A	A	2.23892297376295e-6
chr3:10203345:C:T	T	-2.39417120573831e-5
chr3:10208036:T:C	C	-5.9326801132478e-6
chr3:10208300:G:A	A	1.19665417472689e-5
chr3:10213113:C:A	A	-1.97914988836504e-6
chr3:10218453:G:A	A	-1.58328701515819e-5
chr3:10222615:C:T	T	-2.28279514215955e-6
chr3:10231091:G:A	A	8.12793363851217e-6
chr3:10233644:A:C	C	-2.4501221303059e-5
chr3:10233791:T:C	C	6.84431371142759e-6
chr3:10236182:T:C	C	4.96833194563858e-6
chr3:10238781:C:A	A	2.02381290288449e-5
chr3:10244204:C:A	A	-1.90793719432032e-5
chr3:10247632:C:T	T	4.99675315565324e-7
chr3:10254163:T:G	G	-1.12680562685359e-5
chr3:10254612:T:G	G	4.30241907573896e-6
chr3:10257615:A:C	C	-6.8431282091613e-7
chr3:10259616:A:G	G	4.04528485421811e-6
chr3:10267301:T:G	G	-1.47788565729095e-5
chr3:10270255:C:T	T	-9.44687763021681e-6
chr3:10270429:T:C	C	3.02809445247774e-5
chr3:10273419:G:T	T	-9.71756270399633e-6
chr3:10279181:A:G	G	-1.74361922514945e-6
chr3:10279545:G:T	T	3.78470934782637e-7
chr3:10284485:G:A	A	-2.14352573087994e-5
chr3:10287098:G:A	A	-5.57118983093614e-6
chr3:10288880:C:T	T	-1.65058584103671e-5
chr3:10290600:C:T	T	8.75680717278315e-5
chr3:10294992:T:C	C	-2.58535961647694e-5
chr3:10300578:C:T	T	-1.29581577029576e-5
chr3:10302427:G:A	A	-1.10067156932716e-6
chr3:10303173:C:T	T	-8.42421236919292e-5
chr3:10304237:C:T	T	-1.07864120028067e-5
chr3:10311942:C:T	T	-1.61664008665161e-5
chr3:10327496:A:G	G	-8.03649755308811e-6
chr3:10332409:A:C	C	1.74279960657235e-5
chr3:10332630:G:A	A	2.54609180333231e-5
chr3:10334483:T:C	C	1.02548544490376e-5
chr3:10336957:A:G	G	-1.74962651224573e-6
chr3:10337523:C:T	T	-1.64332572386838e-6
chr3:10337653:G:A	A	3.11329362232588e-5
chr3:10337763:C:T	T	5.34436880044047e-6
chr3:10338840:T:C	C	4.63258076620624e-5
chr3:10339457:G:T	T	-5.5517905359987e-6
chr3:10340853:T:G	G	-4.61171499439567e-5
chr3:10341843:C:T	T	6.52460986843172e-7
chr3:10347935:C:T	T	7.65314717608741e-6
chr3:10348919:G:A	A	3.55806879080319e-6
chr3:10359275:C:T	T	-7.7486026963042e-6
chr3:10371842:G:A	A	1.91287442361272e-5
chr3:10371917:G:A	A	7.51666937708013e-6
chr3:10378403:T:C	C	-5.31728304954018e-7
chr3:10383771:G:A	A	4.23458632765488e-6
chr3:10394281:C:T	T	-1.03437993734773e-5
chr3:10396871:G:A	A	-5.01917884748224e-5
chr3:10399324:G:A	A	-1.82527766932976e-5
chr3:10401316:C:T	T	-5.15855350416786e-6
chr3:10411534:G:A	A	1.42655280703361e-6
chr3:10414501:C:A	A	-7.28817638161485e-5
chr3:10415888:A:G	G	-1.79456701035142e-6
chr3:10426596:G:A	A	2.36781542330375e-5
chr3:10434906:C:T	T	-1.03601646265004e-4
chr3:10435458:C:T	T	3.09863363407406e-5
chr3:10437423:C:T	T	-2.18817401993938e-5
chr3:10438104:A:G	G	-1.06465510907711e-5
chr3:10443042:C:T	T	-8.86845158793265e-6
chr3:10446471:T:C	C	2.37210694145012e-5
chr3:10451750:G:A	A	7.09276070077506e-6
chr3:10454634:G:T	T	9.32322941428733e-5
chr3:10456021:A:G	G	-2.90244705940927e-5
chr3:10462918:C:T	T	1.28212535159529e-5
chr3:10465146:C:A	A	4.59997146093852e-6
chr3:10469918:T:C	C	1.65489537076761e-5
chr3:10471672:G:A	A	1.01561336516613e-5
chr3:10472324:T:C	C	3.82077120866148e-5
chr3:10476152:A:G	G	-4.52521388450794e-6
chr3:10478648:C:T	T	6.03593957774636e-6
chr3:10483503:T:G	G	-1.21703768369701e-6
chr3:10483962:G:A	A	-1.76361359779001e-6
chr3:10485182:C:T	T	-9.00287519925294e-6
chr3:10486078:T:C	C	1.0719371139405e-5
chr3:10487187:C:T	T	-6.34490157112588e-6
chr3:10487617:C:A	A	1.2566236100705e-4
chr3:10491567:A:C	C	3.381157029763e-6
chr3:10492855:A:G	G	3.70520524355827e-5
chr3:10494087:C:T	T	-3.18680140552917e-5
chr3:10494262:T:C	C	-4.7597267973825e-6
chr3:10495350:C:A	A	1.17568409846877e-4
chr3:10498078:T:C	C	-5.87092333535853e-8
chr3:10501266:C:T	T	-1.25677590686508e-5
chr3:10502708:G:A	A	2.34693858639558e-5
chr3:10504650:T:G	G	3.85020184459572e-5
chr3:10512874:C:T	T	2.72311911702179e-6
chr3:10515426:C:T	T	2.73137308238393e-5
chr3:10518597:C:T	T	-1.00973287742074e-5
chr3:10521395:A:G	G	6.01296304739616e-7
chr3:10525256:G:A	A	-1.79259101416176e-5
chr3:10528503:T:G	G	-1.05212581625907e-5
chr3:10532283:A:G	G	-4.17656981006643e-6
chr3:10532668:T:C	C	1.4917871346834e-5
chr3:10533008:A:G	G	-3.16654330427871e-5
chr3:10535303:T:G	G	2.39595857948966e-5
chr3:10536866:T:C	C	-2.67915093718099e-5
chr3:10538150:C:T	T	1.96661502660593e-5
chr3:10544960:G:A	A	1.27171374338131e-5
chr3:10546343:C:T	T	2.85696882568578e-4
chr3:10547094:A:C	C	2.08355587358834e-5
chr3:10547340:G:A	A	1.42413476528369e-5
chr3:10549052:T:G	G	2.7788876096509e-6
chr3:10549508:C:T	T	-8.08851664057493e-6
chr3:10553709:G:A	A	7.16528082843903e-6
chr3:10557344:T:C	C	8.18019806054829e-6
chr3:10557823:A:G	G	-2.83579514048429e-5
chr3:10558548:G:T	T	-1.96719194374366e-5
chr3:10558767:C:T	T	1.59790525026846e-5
chr3:10561001:C:T	T	-9.04768578963878e-6
chr3:10567071:A:G	G	5.66405739294538e-6
chr3:10568835:A:G	G	1.11385123761908e-4
chr3:10575364:C:T	T	4.58904813969481e-5
chr3:10576039:T:C	C	2.42350747448816e-5
chr3:10577208:C:T	T	-7.37802264523045e-6
chr3:10577451:C:T	T	9.77131766422224e-4
chr3:10577764:C:T	T	-2.99197048877358e-5
chr3:10581707:T:C	C	4.07060458588283e-5
chr3:10581863:G:A	A	4.59005606602811e-5
chr3:10583224:G:A	A	9.37073611462328e-6
chr3:10584421:G:A	A	-1.38311434081326e-5
chr3:10589750:T:C	C	2.11969503134228e-5
chr3:10589845:C:T	T	-2.27100668136189e-6
chr3:10590994:C:T	T	1.6642798123377e-5
chr3:10591650:G:A	A	-1.61225787369155e-6
chr3:10595600:C:A	A	-1.51679539059061e-5
chr3:10595831:A:G	G	-1.05702791440316e-5
chr3:10596639:G:A	A	-1.71297644529472e-5
chr3:10597408:C:T	T	-9.89093084273705e-6
chr3:10598079:G:A	A	-7.64638737923669e-6
chr3:10600685:G:A	A	-1.74161144556327e-5
chr3:10600838:A:G	G	-1.99429654975011e-6
chr3:10605339:A:G	G	-5.16500538560032e-6
chr3:10605458:T:C	C	1.93872249516926e-5
chr3:10608276:C:T	T	2.75963196397521e-5
chr3:10608543:C:T	T	1.82141764498416e-5
chr3:10611245:C:T	T	-7.93103983640823e-5
chr3:10612228:A:G	G	5.3704201269178e-5
chr3:10614529:T:C	C	2.08598237407879e-5
chr3:10615138:G:A	A	-4.10411527182518e-6
chr3:10616192:T:C	C	-1.10791436088538e-5
chr3:10617500:C:T	T	-2.61052139799893e-5
chr3:10619263:T:C	C	-1.75227745013043e-6
chr3:10620905:C:T	T	-9.21330983539786e-6
chr3:10621072:T:C	C	-8.41064353378428e-6
chr3:10624387:C:T	T	3.50161683289829e-5
chr3:10625111:G:T	T	-4.36170379035983e-6
chr3:10629533:G:A	A	-2.68919777856711e-5
chr3:10629571:G:A	A	1.29369677342674e-5
chr3:10629583:A:G	G	-2.57320013776935e-5
chr3:10632499:T:C	C	2.97487078891331e-6
chr3:10632623:C:T	T	5.29715913802535e-5
chr3:10633097:G:A	A	-3.34398200581808e-6
chr3:10633884:G:A	A	4.77048762784403e-6
chr3:10634722:G:A	A	-1.6823712053451e-5
chr3:10634993:A:G	G	-4.7705027675016e-5
chr3:10635051:A:G	G	-9.76289870762092e-6
chr3:10640027:C:T	T	-1.43637370579024e-6
chr3:10645859:A:G	G	1.5009298054931e-5
chr3:10646712:A:G	G	-6.96970268705878e-5
chr3:10648153:T:G	G	2.47883113569586e-5
chr3:10665800:G:A	A	1.0383010963795e-6
chr3:10666176:G:A	A	-1.52812257013399e-5
chr3:10667461:G:A	A	-2.51380044422021e-5
chr3:10669059:A:G	G	2.35255257504987e-5
chr3:10672213:C:A	A	-1.47414618938004e-5
chr3:10675337:G:A	A	-1.02098352510341e-5
chr3:10677806:C:T	T	-2.90154767714068e-5
chr3:10678482:G:T	T	-4.79453315933393e-5
chr3:10682627:T:C	C	-7.05423177236957e-5
chr3:10690302:G:A	A	-5.91168781123003e-5
chr3:10693929:G:A	A	-1.10490924318236e-6
chr3:10704560:A:C	C	-6.86679781697474e-6
chr3:10704589:G:A	A	-7.65059108353734e-5
chr3:10711805:T:C	C	-8.34721338433566e-6
chr3:10721775:G:A	A	3.28192149983316e-6
chr3:10722337:G:T	T	1.50243757283015e-5
chr3:10722554:A:G	G	-1.66121270005758e-5
chr3:10724444:G:A	A	-1.34415846201008e-5
chr3:10733074:C:T	T	-4.26768908953118e-5
chr3:10735947:T:C	C	3.38684709783469e-5
chr3:10737209:C:A	A	-3.65943268187109e-5
chr3:10738912:A:G	G	-6.54770654567719e-5
chr3:10740496:T:G	G	1.04733534741942e-6
chr3:10741008:C:T	T	-2.36236265860152e-5
chr3:10741362:G:A	A	-1.45697212488137e-5
chr3:10744175:C:T	T	-1.05660451169963e-5
chr3:10748697:A:G	G	-1.28496707237905e-5
chr3:10749991:G:A	A	-1.1676543352609e-5
chr3:10753284:T:C	C	-9.24381857503711e-7
chr3:10759404:G:T	T	1.15259951014208e-4
chr3:10770250:G:A	A	5.74961861948147e-5
chr3:10776956:G:A	A	3.26561941937496e-5
chr3:10779146:C:A	A	9.52874448149442e-6
chr3:10781378:A:C	C	-1.42775264452961e-5
chr3:10784091:C:T	T	-6.68010186267401e-7
chr3:10788346:T:C	C	-4.45751449809146e-6
chr3:10792279:A:G	G	1.94397378573821e-5
chr3:10799032:T:C	C	-2.674964536298e-5
chr3:10802024:T:C	C	-2.86455795762711e-5
chr3:10803942:A:G	G	1.10167391413606e-5
chr3:10815646:A:G	G	-5.05181425276071e-6
chr3:10817254:T:C	C	-6.18588941927103e-6
chr3:10819270:G:T	T	1.05207070233594e-4
chr3:10828306:G:A	A	-2.79749008224001e-5
chr3:10828896:G:A	A	7.85145688415255e-6
chr3:10834273:T:C	C	-7.82148887089016e-6
chr3:10836364:T:C	C	1.18108707171025e-5
chr3:10844235:T:C	C	-4.58534291682661e-6
chr3:10848390:T:G	G	2.31978213837991e-5
chr3:10853579:G:A	A	2.04386768540879e-6
chr3:10857586:C:T	T	-2.9251617057139e-6
chr3:10859693:G:A	A	1.87402431193694e-5
chr3:10860274:C:T	T	1.03781177215437e-5
chr3:10866344:T:C	C	2.11048616141983e-5
chr3:10869282:G:A	A	-3.77404036992184e-5
chr3:10869459:A:G	G	-7.09774358904499e-5
chr3:10872332:G:A	A	2.54531635382285e-5
chr3:10874647:G:T	T	-1.66282036670869e-5
chr3:10881508:G:T	T	2.09580138234863e-5
chr3:10882256:G:A	A	2.49021850085885e-6
chr3:10892202:A:C	C	-2.6648532763038e-6
chr3:10895371:A:C	C	-9.16610288342064e-6
chr3:10896899:T:C	C	-9.01166332600463e-7
chr3:10902318:T:C	C	-3.37196027974373e-6
chr3:10904265:T:C	C	2.41590395063521e-5
chr3:10906591:A:G	G	-4.84458914275864e-5
chr3:10909016:C:T	T	-2.91074258113242e-5
chr3:10911285:T:C	C	1.68967915755236e-5
chr3:10911864:A:C	C	1.69482540831803e-5
chr3:10914175:C:T	T	5.02135896703474e-7
chr3:10915545:T:C	C	8.74176124352843e-6
chr3:10918877:A:G	G	-1.29537843807556e-5
chr3:10920738:T:C	C	4.23192621946231e-6
chr3:10924903:A:G	G	2.73803864141225e-6
chr3:10928367:C:T	T	-4.81599899068184e-6
chr3:10928521:G:A	A	-3.2041763747951e-6
chr3:10929813:C:T	T	-1.8470003609483e-6
chr3:10930701:C:T	T	1.31124174956069e-7
chr3:10932365:A:G	G	-6.8627181157087e-6
chr3:10934059:C:T	T	1.37758579691691e-5
chr3:10940610:G:A	A	1.69396574446045e-5
chr3:10944467:C:A	A	-4.78802305550474e-5
chr3:10944798:C:T	T	-4.45606699261709e-6
chr3:10947505:C:A	A	-3.75904451062169e-5
chr3:10949660:T:C	C	-7.32896806020297e-6
chr3:10951738:C:T	T	-3.79543061051061e-5
chr3:10955203:G:A	A	7.79499968605369e-6
chr3:10956856:G:A	A	-8.53264878455001e-6
chr3:10962571:G:A	A	-1.61681445781874e-6
chr3:10964276:G:T	T	1.45250478378406e-6
chr3:10965661:G:A	A	-2.87780801609157e-5
chr3:10971156:G:A	A	7.33252287711242e-5
chr3:10972879:T:C	C	7.24464210982682e-6
chr3:10978145:A:G	G	-4.33244606162479e-5
chr3:10979356:A:G	G	9.6559195028468e-6
chr3:10981206:G:A	A	-1.54791752400835e-5
chr3:10986573:T:C	C	-2.79455496801169e-5
chr3:10990236:T:C	C	-2.39049465150558e-5
chr3:10993086:T:G	G	-9.69938781314986e-6
chr3:10994794:A:C	C	6.84432472898152e-6
chr3:10994872:C:A	A	-4.27430758285124e-5
chr3:10994938:C:T	T	-3.29010834191558e-5
chr3:10998753:G:T	T	-1.05119816179013e-5
chr3:11000184:G:A	A	9.15937116045887e-6
chr3:11001809:T:C	C	4.21894470191599e-6
chr3:11004587:G:A	A	5.00751249243737e-6
chr3:11007447:C:T	T	2.83059858794197e-6
chr3:11008766:T:C	C	-1.56773547492606e-6
chr3:11008832:C:T	T	-4.99580832574039e-6
chr3:11009413:C:T	T	-3.95137527477461e-6
chr3:11011703:A:G	G	-4.51271489409906e-5
chr3:11011831:C:A	A	-8.39301622833209e-6
chr3:11013938:C:T	T	2.12980099040003e-6
chr3:11015683:G:A	A	3.69300409769985e-7
chr3:11016673:C:T	T	-1.21891799004452e-5
chr3:11021175:G:A	A	-8.95998027852466e-6
chr3:11021654:C:T	T	9.19450587798196e-5
chr3:11024122:G:A	A	-4.42405279504885e-6
chr3:11025154:A:C	C	-1.69263738080087e-5
chr3:11025371:C:T	T	-5.17264168761168e-5
chr3:11028045:G:A	A	3.43680341081202e-6
chr3:11028065:G:A	A	-9.60503391919234e-6
chr3:11033328:C:T	T	-9.6974389553091e-6
chr3:11033498:C:T	T	1.14089528908229e-4
chr3:11034226:T:C	C	-7.98623248285414e-6
chr3:11034304:T:C	C	3.07737521984103e-6
chr3:11035221:G:T	T	3.51337521102905e-6
chr3:11038483:A:G	G	6.95234918684658e-6
chr3:11041055:T:C	C	2.33338847549466e-6
chr3:11047659:T:C	C	1.29581678427136e-5
chr3:11055427:C:A	A	2.40069477249504e-6
chr3:11055668:G:A	A	-9.64536260684168e-6
chr3:11055975:C:T	T	-2.08608483642527e-5
chr3:11056140:C:A	A	-5.90500777873494e-5
chr3:11056256:G:A	A	-1.03297780486929e-6
chr3:11077131:T:C	C	2.09229625231056e-5
chr3:11083239:T:C	C	-1.11831617313355e-6
chr3:11084389:C:A	A	-1.50952731156077e-5
chr3:11086615:C:T	T	1.96218838219299e-5
chr3:11088656:C:T	T	2.21019933711176e-5
chr3:11089196:C:T	T	1.23033073877795e-5
chr3:11090170:A:G	G	-3.23208579039938e-6
chr3:11111927:G:T	T	-2.27567898640826e-5
chr3:11115819:G:A	A	4.5652174500535e-5
chr3:11121722:C:T	T	-7.99182757446276e-6
chr3:11130488:A:G	G	-3.25675663726981e-5
chr3:11133418:G:T	T	7.91158993077919e-6
chr3:11135126:G:T	T	-1.14231864791696e-5
chr3:11135181:G:A	A	-5.2173217982095e-5
chr3:11137767:C:T	T	2.91973260711063e-6
chr3:11139958:T:G	G	-3.47576902604178e-5
chr3:11143000:C:T	T	1.22234258559725e-4
chr3:11146802:T:C	C	-6.90676118168763e-5
chr3:11156090:A:C	C	-1.69951678060501e-5
chr3:11158424:A:G	G	-8.50157360895163e-5
chr3:11160966:A:G	G	-2.70487174566867e-5
chr3:11164636:C:T	T	-8.14442956479636e-5
chr3:11169652:C:T	T	-7.52885109111261e-5
chr3:11175845:A:G	G	-1.24187605422794e-5
chr3:11182811:G:T	T	-3.98087806313554e-5
chr3:11185735:G:A	A	-5.61890896894609e-5
chr3:11186530:C:T	T	-3.56025021211346e-6
chr3:11186831:C:T	T	3.89826309439913e-6
chr3:11188778:G:A	A	3.50766665420114e-5
chr3:11189229:G:A	A	-3.41274578838151e-5
chr3:11192499:A:G	G	5.93831447138951e-6
chr3:11200430:T:C	C	9.35520856144568e-6
chr3:11208009:G:A	A	3.23398330726548e-6
chr3:11223636:C:T	T	-1.80245894432087e-5
chr3:11224228:G:A	A	-2.10425458058283e-5
chr3:11225246:T:G	G	3.50059257664567e-6
chr3:11228105:G:A	A	3.0944647446811e-6
chr3:11232668:A:G	G	-5.05541175807013e-6
chr3:11238684:C:T	T	-9.16157422338823e-6
chr3:11243264:A:G	G	-2.47333698558588e-6
chr3:11244192:A:G	G	-5.29841779893799e-5
chr3:11259021:T:C	C	-1.43739160341116e-6
chr3:11259846:G:A	A	-9.95875428237886e-7
chr3:11261198:G:A	A	-6.14182088105244e-7
chr3:11267588:T:C	C	-8.44361014047974e-7
chr3:11299312:C:T	T	3.18753555996132e-5
chr3:11304598:C:T	T	5.24417747143585e-5
chr3:11311111:A:G	G	-2.2076159804801e-6
chr3:11340499:A:C	C	-9.30365330708932e-6
chr3:11355943:A:G	G	9.68510139689078e-6
chr3:11358545:T:C	C	-8.20962336476114e-6
chr3:11358775:C:T	T	8.5894087938688e-6
chr3:11422473:T:C	C	-2.34742501170595e-5
chr3:11423252:G:A	A	-5.21527484106025e-5
chr3:11432764:T:C	C	-1.36929238772076e-6
chr3:11433823:T:C	C	1.96997276496305e-5
chr3:11442319:C:T	T	-1.38713435917503e-5
chr3:11455851:T:C	C	-2.4961719616954e-5
chr3:11468315:T:C	C	-1.35445872218094e-5
chr3:11498481:T:G	G	-6.50648925631405e-6
chr3:11498631:C:A	A	-2.7354872727577e-5
chr3:11505190:G:A	A	1.48324143469607e-6
chr3:11505628:C:T	T	3.66429742737165e-6
chr3:11510177:C:T	T	-2.44540890181131e-5
chr3:11515867:A:G	G	-1.02607760678619e-5
chr3:11534638:G:A	A	-1.66718495715575e-5
chr3:11541646:G:A	A	-1.41106856036596e-5
chr3:11543592:G:A	A	-1.90854099232887e-5
chr3:11551539:C:T	T	1.02372298348482e-5
chr3:11561616:C:T	T	6.47754272170486e-5
chr3:11564409:C:T	T	2.01652572030347e-6
chr3:11567724:T:C	C	7.36986373373981e-6
chr3:11569672:A:C	C	3.4045933498028e-5
chr3:11573495:T:C	C	8.07028031121159e-7
chr3:11573508:C:T	T	1.31967780440685e-6
chr3:11573733:T:C	C	-9.13714108256582e-6
chr3:11582737:C:A	A	1.68290143766855e-5
chr3:11583855:C:T	T	-4.13617539175501e-6
chr3:11583940:C:T	T	9.71038162252245e-6
chr3:11587339:G:A	A	4.36201317728499e-6
chr3:11591950:T:C	C	1.04701093444151e-5
chr3:11592481:C:A	A	-1.18714518311066e-5
chr3:11593297:C:T	T	-9.40062027781138e-6
chr3:11594157:C:A	A	-6.99019858791724e-6
chr3:11595188:A:G	G	7.79846346574685e-7
chr3:11598832:A:G	G	1.57239334055732e-7
chr3:11598839:C:T	T	5.98769838297665e-7
chr3:11599127:G:A	A	8.39530172986001e-6
chr3:11600061:C:T	T	1.62220125083374e-5
chr3:11612938:G:A	A	-9.60071696757131e-7
chr3:11614366:C:T	T	3.4202424540752e-6
chr3:11615804:A:G	G	6.765395557176e-6
chr3:11620818:G:T	T	-1.26404358000881e-5
chr3:11621256:A:G	G	1.71483298574559e-5
chr3:11625400:G:A	A	2.47069407799141e-5
chr3:11630010:T:C	C	7.27485986534776e-5
chr3:11631640:G:T	T	3.7792480774735e-5
chr3:11633332:T:C	C	8.84233950405919e-7
chr3:11633391:A:G	G	2.65233382372127e-5
chr3:11635603:C:T	T	-8.42535340385316e-5
chr3:11636107:G:A	A	-6.87919231968855e-5
chr3:11637737:G:A	A	-1.91940434478043e-5
chr3:11638311:C:T	T	-1.46826357133748e-5
chr3:11646627:T:C	C	-3.29842978525467e-5
chr3:11648976:T:C	C	1.98757649050322e-6
chr3:11649165:C:T	T	1.28900350867842e-5
chr3:11651670:G:A	A	1.73951594097186e-6
chr3:11652395:A:C	C	-2.49647650086747e-5
chr3:11656740:T:G	G	5.93723969018208e-6
chr3:11659239:T:C	C	-1.11534646169575e-5
chr3:11660425:T:C	C	-1.33175351485563e-4
chr3:11660982:G:A	A	-8.48522724333006e-6
chr3:11662161:G:A	A	1.03115528898628e-6
chr3:11668934:G:A	A	-1.29544097426158e-5
chr3:11668997:G:A	A	-5.17847604215669e-6
chr3:11671031:T:C	C	1.1189068640755e-5
chr3:11675738:A:G	G	6.58186715539166e-7
chr3:11689555:C:T	T	-8.07375706363682e-6
chr3:11690802:A:C	C	1.15039964033377e-5
chr3:11691055:C:T	T	-1.80815991342949e-5
chr3:11694793:A:G	G	-1.63358807390633e-6
chr3:11699413:C:T	T	-3.44982302525262e-5
chr3:11705285:A:G	G	-1.07023565778942e-5
chr3:11706371:A:G	G	6.21732081636585e-6
chr3:11707651:A:C	C	3.33476158797309e-5
chr3:11709450:A:C	C	-3.26992902356198e-5
chr3:11712069:T:G	G	-1.78446207099425e-5
chr3:11713135:T:C	C	2.0922275133626e-5
chr3:11717039:A:G	G	-5.87305672795481e-8
chr3:11726079:G:A	A	-5.51812904284844e-6
chr3:11726114:C:T	T	-5.51812904284844e-6
chr3:11733446:G:A	A	1.23556519002695e-5
chr3:11736782:A:G	G	1.38548911336277e-5
chr3:11743165:C:T	T	-5.25499408692166e-6
chr3:11751457:G:A	A	-1.94667636769468e-6
chr3:11751736:T:C	C	-9.68702093891383e-6
chr3:11755013:C:T	T	-1.1059932260398e-5
chr3:11756162:T:C	C	2.92410062037291e-7
chr3:11756407:C:T	T	5.96942528372547e-6
chr3:11756565:C:T	T	-1.22848820159029e-6
chr3:11757207:C:T	T	6.69983440305761e-7
chr3:11757727:G:A	A	6.44739081255743e-7
chr3:11769892:G:A	A	2.92613494006289e-5
chr3:11770115:T:C	C	8.10152448992199e-6
chr3:11780896:T:C	C	-2.35343066783425e-6
chr3:11781791:A:G	G	-2.33291455494151e-6
chr3:11788329:T:C	C	-1.7005782231313e-4
chr3:11789062:T:C	C	1.15175096209229e-5
chr3:11792163:C:T	T	4.71126598603096e-5
chr3:11793310:A:G	G	8.43657241825953e-7
chr3:11794621:C:T	T	5.3781138960242e-5
chr3:11794912:T:C	C	5.52024598974267e-6
chr3:11799429:A:G	G	-4.78138384683755e-6
chr3:11808303:G:A	A	-6.86036295416719e-5
chr3:11813043:T:G	G	1.71987933193444e-5
chr3:11829741:T:C	C	-6.65370506941755e-6
chr3:11830424:T:C	C	-1.13887100549059e-5
chr3:11834369:C:T	T	-2.73482595391321e-5
chr3:11839286:T:C	C	-1.38262504940919e-5
chr3:11845277:G:A	A	-5.56431794511681e-6
chr3:11848452:C:T	T	-3.1070501529446e-6
chr3:11849463:A:G	G	-4.31632771306612e-5
chr3:11850055:C:T	T	3.04544539603616e-5
chr3:11852132:A:G	G	1.80747029681751e-5
chr3:11852697:T:C	C	1.94304921600159e-5
chr3:11854873:A:G	G	-1.06712014677512e-5
chr3:11871714:A:G	G	-1.77135467724944e-7
chr3:11872767:C:T	T	-1.28965065595625e-5
chr3:11872821:G:A	A	-5.93001743025458e-6
chr3:11875765:C:A	A	2.7636613687426e-6
chr3:11879406:T:C	C	-4.06030549329101e-6
chr3:11884291:G:A	A	1.98143186768334e-6
chr3:11889528:T:G	G	2.61399957744387e-6
chr3:11899373:A:G	G	1.00849479083196e-6
chr3:11900776:C:T	T	1.66332927232807e-5
chr3:11901980:G:A	A	1.69509265850617e-5
chr3:11902572:T:G	G	-2.29269542745938e-5
chr3:11905423:T:G	G	1.68534015957388e-5
chr3:11906960:T:C	C	-5.4781314361586e-5
chr3:11910141:G:A	A	-5.05879606657897e-5
chr3:11913699:C:T	T	3.24900448884787e-6
chr3:11914707:G:A	A	1.43112821904723e-5
chr3:11914726:A:G	G	1.51668903780522e-6
chr3:11914877:C:T	T	-1.96132307833055e-5
chr3:11914901:G:A	A	1.94696599027454e-5
chr3:11915105:G:A	A	-6.73386551070966e-6
chr3:11915124:A:G	G	9.64948977959031e-6
chr3:11915531:C:T	T	1.75096465607032e-6
chr3:11919091:G:T	T	-1.75499609976775e-5
chr3:11927908:T:C	C	4.27801176554039e-5
chr3:11929184:G:A	A	-4.75951948543113e-7
chr3:11933222:C:T	T	-7.1384145764927e-6
chr3:11936445:T:C	C	3.0281567313985e-5
chr3:11936797:C:A	A	2.75114496527328e-5
chr3:11938514:G:A	A	1.6123297750328e-4
chr3:11939998:T:G	G	2.52119004607881e-5
chr3:11950356:C:A	A	-2.23906872888437e-5
chr3:11951015:G:A	A	2.91991452692424e-5
chr3:11957382:G:A	A	3.09564233243317e-5
chr3:11966259:G:A	A	1.69991771009024e-5
chr3:11971863:C:A	A	2.76513899528622e-5
chr3:11984733:A:C	C	-5.10273637333636e-5
chr3:11986987:T:C	C	-5.20208205724992e-6
chr3:12017818:T:G	G	-2.93009881493835e-4
chr3:12033718:C:T	T	2.5849335100858e-5
chr3:12043649:T:C	C	3.01914402462838e-5
chr3:12075720:A:G	G	8.00497246216014e-6
chr3:12096385:T:C	C	9.25168427538411e-5
chr3:12119003:C:T	T	2.44816489740425e-5
chr3:12146743:T:C	C	9.78102208607411e-6
chr3:12179929:A:G	G	2.36775033735101e-4
chr3:12191982:A:G	G	1.41853143638054e-5
chr3:12198507:G:A	A	1.98037522747076e-5
chr3:12199233:C:T	T	1.74975134097144e-5
chr3:12236156:C:A	A	9.31279375728524e-6
chr3:12236345:G:A	A	8.9831126538362e-6
chr3:12239683:T:C	C	-6.80658973699591e-6
chr3:12243905:G:A	A	3.22676485976526e-6
chr3:12248301:A:G	G	2.77051635378374e-6
chr3:12254288:G:A	A	4.08345624803514e-5
chr3:12260709:C:T	T	-5.79555582468787e-5
chr3:12260963:C:T	T	1.100372204652e-4
chr3:12272520:C:A	A	-3.13618102303971e-4
chr3:12273347:G:A	A	-3.09713267172819e-4
chr3:12278217:A:G	G	-1.02956491647497e-4
chr3:12278849:C:A	A	1.61139887004653e-5
chr3:12286252:T:C	C	7.26943648843827e-5
chr3:12296616:A:G	G	-6.42765776484506e-6
chr3:12299907:C:T	T	-4.72524118160861e-6
chr3:12300331:A:G	G	-4.70322943211998e-6
chr3:12300497:G:A	A	-4.38570752253128e-6
chr3:12301618:A:C	C	-7.09315183647309e-6
chr3:12303137:A:G	G	-5.87512124616179e-6
chr3:12304472:C:A	A	4.3427437873699e-6
chr3:12305239:A:C	C	1.658559325257e-6
chr3:12305350:G:A	A	-7.30547350650123e-7
chr3:12307312:A:C	C	-9.46334977362572e-5
chr3:12308425:T:C	C	8.88771583741983e-7
chr3:12309282:A:G	G	-1.12904628426167e-5
chr3:12310969:T:C	C	-2.22504187996377e-5
chr3:12311827:T:C	C	-1.13582657822426e-5
chr3:12312494:G:A	A	-1.13582657822426e-5
chr3:12313327:A:G	G	-1.69194548011192e-5
chr3:12314659:G:A	A	-1.09905124615789e-5
chr3:12314697:T:C	C	-1.10079549823026e-5
chr3:12315106:T:C	C	-1.0990617969871e-5
chr3:12316993:G:A	A	-2.18517291036232e-5
chr3:12318178:T:G	G	3.1233041520838e-5
chr3:12318715:T:C	C	-2.14999750361256e-5
chr3:12319270:G:A	A	-7.78819710300048e-6
chr3:12320372:T:G	G	1.5558368366547e-4
chr3:12322138:G:T	T	-1.0599591291759e-5
chr3:12323809:G:T	T	-3.2152157037495e-5
chr3:12333892:T:C	C	-2.84220176440164e-5
chr3:12339666:T:C	C	-9.1405230874225e-6
chr3:12348636:A:G	G	-3.93228737141619e-5
chr3:12348985:T:C	C	-9.8128096406591e-7
chr3:12350773:C:T	T	-3.93190297027799e-6
chr3:12356377:C:T	T	9.84631748286106e-5
chr3:12360975:C:T	T	-9.59534006327918e-5
chr3:12372921:T:C	C	9.6786422703587e-7
chr3:12377867:C:T	T	-1.16510522034802e-5
chr3:12385437:G:T	T	1.57774879161153e-6
chr3:12387969:G:A	A	-3.53581628492392e-5
chr3:12415190:C:T	T	-3.41093120413776e-5
chr3:12433589:C:T	T	3.99848547906598e-7
chr3:12434058:C:T	T	-3.52483692412149e-5
chr3:12437318:G:A	A	-1.18233319775141e-5
chr3:12438676:A:G	G	-2.75918946673825e-5
chr3:12441605:A:G	G	-7.45663211257092e-6
chr3:12443429:A:C	C	8.96051713002362e-6
chr3:12443693:A:G	G	-2.03741933542304e-5
chr3:12444750:A:G	G	9.65255756208413e-6
chr3:12446528:T:C	C	-6.80979637615155e-6
chr3:12450563:G:A	A	1.12384142808442e-5
chr3:12452779:C:T	T	-1.37454065692754e-5
chr3:12453395:A:G	G	2.80204256632281e-5
chr3:12462140:G:A	A	2.61830417728221e-5
chr3:12462796:C:A	A	3.28410383517775e-5
chr3:12466065:C:T	T	3.30261925332112e-5
chr3:12469979:G:A	A	-1.08134825163883e-5
chr3:12470027:G:A	A	-1.59617204314405e-5
chr3:12474854:G:A	A	-1.00429508447432e-5
chr3:12481374:A:C	C	2.72593654569129e-5
chr3:12484157:T:C	C	1.07086771797855e-5
chr3:12489566:G:T	T	-5.5700688363326e-6
chr3:12489922:G:A	A	-5.5700688363326e-6
chr3:12503280:G:A	A	-3.84430236676995e-6
chr3:12503330:G:A	A	-7.8013151366871e-6
chr3:12510308:T:C	C	7.46225213756732e-6
chr3:12540093:C:T	T	-1.46559735427748e-5
chr3:12547833:T:C	C	1.1651704430264e-4
chr3:12550869:T:C	C	-8.61215397761019e-7
chr3:12557284:A:G	G	-2.55958428766492e-5
chr3:12563949:A:G	G	1.96258292414946e-5
chr3:12573158:G:A	A	2.67979729873319e-5
chr3:12575834:G:A	A	-2.25080560986662e-5
chr3:12613154:C:T	T	4.80008846429311e-6
chr3:12621734:A:G	G	-3.86328126130409e-6
chr3:12632993:C:T	T	1.19792755300058e-5
chr3:12654789:A:G	G	-2.85451004599674e-5
chr3:12667668:A:G	G	-9.80455746739039e-6
chr3:12675822:G:T	T	-9.43787984216413e-6
chr3:12683838:T:C	C	1.00166205010752e-4
chr3:12690501:A:G	G	-4.7858071128182e-5
chr3:12697695:C:T	T	-2.09229646717396e-5
chr3:12708401:C:T	T	3.45918446557807e-6
chr3:12712440:G:T	T	-5.15047722384374e-5
chr3:12729252:G:A	A	-1.36812786998768e-5
chr3:12734929:A:C	C	-4.98030986321925e-6
chr3:12743910:G:A	A	2.73458984591398e-5
chr3:12754379:G:T	T	-1.89376414234839e-5
chr3:12756248:T:G	G	-5.44654729740188e-6
chr3:12773437:A:G	G	5.92867174509266e-6
chr3:12775010:A:G	G	-7.21165713573474e-6
chr3:12777172:A:G	G	9.82766153267452e-6
chr3:12795293:C:T	T	5.77207952605996e-7
chr3:12816896:A:G	G	7.78416197202127e-5
chr3:12819239:G:A	A	2.99282084252056e-5
chr3:12819289:T:C	C	-3.47434876958852e-5
chr3:12819370:G:A	A	2.9319126286495e-5
chr3:12820087:T:C	C	1.86250447369827e-7
chr3:12820109:G:A	A	-9.53104661023326e-6
chr3:12821852:C:T	T	4.71892541537644e-6
chr3:12826277:C:T	T	-5.50194077077086e-5
chr3:12831746:G:A	A	2.48133028021048e-5
chr3:12831766:A:G	G	2.30941255188788e-5
chr3:12832445:A:G	G	3.89344979928594e-7
chr3:12833944:G:A	A	8.80069178909864e-6
chr3:12858391:A:C	C	-9.58503171578432e-7
chr3:12867011:A:C	C	4.35872379512749e-6
chr3:12873401:G:T	T	6.22805643429116e-6
chr3:12874607:T:C	C	1.98685262730225e-5
chr3:12875708:A:G	G	5.04377275801911e-6
chr3:12877563:G:A	A	5.88880022916402e-6
chr3:12884900:C:T	T	-1.06870326222322e-5
chr3:12887263:C:T	T	2.3658938324457e-5
chr3:12898847:G:A	A	4.4290185028608e-6
chr3:12901211:C:T	T	-5.26122840900236e-6
chr3:12910855:G:A	A	-4.06261405313609e-5
chr3:12913656:C:T	T	-2.83439123546895e-7
chr3:12920574:G:A	A	-1.46986395281528e-5
chr3:12923642:C:A	A	7.01636607424871e-7
chr3:12940735:T:C	C	1.37456992266511e-5
chr3:12940843:T:G	G	2.68087154929984e-5
chr3:12946169:A:C	C	-1.63196964096353e-5
chr3:12949591:C:T	T	3.79381374855081e-5
chr3:12949883:T:C	C	4.81421132542822e-6
chr3:12951870:C:T	T	-4.02641656067052e-6
chr3:12954905:T:C	C	6.01363784581066e-5
chr3:12957660:C:T	T	8.0323018790552e-6
chr3:12963351:T:C	C	9.91038963625111e-5
chr3:12964109:T:C	C	-1.8904349410873e-5
chr3:12973853:G:A	A	-4.36286975923254e-5
chr3:12977801:A:G	G	4.69358150168437e-5
chr3:12980764:C:T	T	-1.26651068288273e-5
chr3:12984399:G:A	A	-2.73768163249431e-6
chr3:12988790:C:A	A	9.4072440314911e-6
chr3:12995432:T:C	C	8.72961476539064e-6
chr3:12996818:A:G	G	-9.90465091394156e-5
chr3:13006102:A:G	G	8.14772361478215e-6
chr3:13006604:T:C	C	3.44005544404816e-5
chr3:13009186:A:G	G	-1.57621844494807e-5
chr3:13009414:A:G	G	-1.11355699218278e-5
chr3:13010405:T:C	C	-1.36838967367603e-4
chr3:13012437:C:T	T	-1.44487059461022e-5
chr3:13013270:T:C	C	1.90313594331218e-5
chr3:13013323:G:A	A	1.7801832834051e-5
chr3:13015511:G:A	A	2.56653357373408e-7
chr3:13016291:A:G	G	5.41228964216538e-5
chr3:13018441:C:T	T	5.75549571055519e-5
chr3:13019671:C:T	T	-9.96426075209238e-5
chr3:13023644:T:G	G	3.9499386440713e-6
chr3:13025035:T:C	C	-4.06007208534904e-5
chr3:13025534:G:A	A	1.30503870680158e-6
chr3:13025549:G:A	A	-4.29997250314392e-6
chr3:13028613:A:C	C	-1.46134669659914e-6
chr3:13029491:T:C	C	4.45042936067692e-5
chr3:13034260:C:T	T	9.62524133296314e-7
chr3:13039476:G:A	A	6.96997787381219e-5
chr3:13046058:T:G	G	1.34273538878827e-4
chr3:13046167:C:T	T	4.6521892249829e-5
chr3:13046831:C:T	T	-1.1122134304888e-5
chr3:13047163:T:G	G	7.19250232865559e-5
chr3:13051893:G:A	A	7.28434538386197e-6
chr3:13058749:T:C	C	2.42272426061358e-6
chr3:13063392:G:A	A	1.45071533766682e-4
chr3:13064292:G:A	A	-3.59098559229228e-5
chr3:13064802:T:C	C	-9.16019935888398e-6
chr3:13066097:C:T	T	-6.26271625548518e-6
chr3:13068402:T:C	C	-4.09448069560026e-6
chr3:13068577:T:C	C	-1.05268782056103e-5
chr3:13068585:T:C	C	-1.05188968050348e-5
chr3:13068784:T:G	G	-2.25810503605531e-5
chr3:13071431:G:A	A	7.10835265434487e-6
chr3:13071901:C:T	T	-1.65554981635711e-5
chr3:13075556:A:C	C	2.85631674105151e-5
chr3:13078895:T:C	C	3.0932253432283e-6
chr3:13081855:C:T	T	-1.08482971484041e-6
chr3:13082998:G:A	A	-2.92965903752221e-5
chr3:13083072:A:G	G	-3.33833148739498e-5
chr3:13083493:G:T	T	9.32243564395008e-6
chr3:13085555:A:G	G	-2.82180078651737e-5
chr3:13086335:C:T	T	1.87035091735159e-5
chr3:13092029:T:C	C	6.82600834201683e-5
chr3:13093277:A:G	G	1.46773159703494e-5
chr3:13094075:C:T	T	3.03422920969291e-5
chr3:13095729:C:T	T	2.00188512713498e-6
chr3:13099232:A:G	G	6.22924385288957e-5
chr3:13105094:T:C	C	-3.6729909637419e-6
chr3:13108205:C:A	A	-1.89080065556143e-6
chr3:13113221:C:T	T	9.51902272819268e-6
chr3:13125418:T:G	G	1.42212095337016e-5
chr3:13133459:C:T	T	-6.55442379260904e-6
chr3:13136747:G:A	A	-3.17937492298308e-5
chr3:13141435:G:A	A	-2.14124907242267e-5
chr3:13144898:G:A	A	-2.16020442211439e-5
chr3:13145345:C:T	T	-1.08322048865547e-5
chr3:13148986:C:T	T	-1.28111122528188e-5
chr3:13150864:C:T	T	7.80171580426631e-6
chr3:13151188:A:C	C	-1.18495102497219e-5
chr3:13156552:C:T	T	9.31720630812423e-6
chr3:13166036:G:A	A	-2.21028264184821e-5
chr3:13167592:T:C	C	2.90483925334724e-5
chr3:13168119:G:A	A	1.21280109625524e-5
chr3:13171408:T:C	C	1.1680483617807e-5
chr3:13174926:C:T	T	-3.07022305604313e-5
chr3:13176082:C:T	T	-5.81475487366308e-6
chr3:13177340:C:A	A	2.03588567288024e-5
chr3:13177837:T:C	C	-7.21606324563978e-6
chr3:13178281:G:A	A	7.49164584376865e-6
chr3:13181380:T:C	C	3.6356850918066e-5
chr3:13184580:C:T	T	3.12204212611103e-6
chr3:13185445:C:T	T	-1.9915487990953e-5
chr3:13187824:C:T	T	-7.67963465635799e-5
chr3:13188522:C:T	T	3.61966106760224e-5
chr3:13189727:C:T	T	6.73506878716792e-5
chr3:13190051:A:G	G	2.28118138458321e-5
chr3:13190819:A:G	G	3.53024203438227e-6
chr3:13191056:C:T	T	5.74736928285738e-6
chr3:13193292:G:A	A	-4.11847316894645e-5
chr3:13207745:C:T	T	-5.15720843564802e-5
chr3:13207899:C:T	T	7.04741734505216e-5
chr3:13209479:C:T	T	1.13873839365187e-5
chr3:13215564:C:T	T	2.21293578450534e-5
chr3:13215731:C:T	T	5.17769006865809e-4
chr3:13216012:T:C	C	-1.74443648115948e-5
chr3:13216684:A:C	C	6.47380016106926e-6
chr3:13217048:C:T	T	-2.80645885088894e-5
chr3:13223466:T:C	C	5.06699338668939e-6
chr3:13226271:T:C	C	-3.16620944554164e-5
chr3:13229327:A:G	G	3.28133379272225e-6
chr3:13234544:A:G	G	-4.20904145486058e-6
chr3:13234577:T:C	C	-7.47791094524369e-5
chr3:13234849:C:T	T	-3.32106439173594e-6
chr3:13235068:G:T	T	-1.30812564976856e-6
chr3:13236411:C:T	T	-9.45059588990458e-6
chr3:13237130:C:T	T	-7.86697183210008e-6
chr3:13239874:G:A	A	4.19301931446757e-5
chr3:13240467:C:T	T	-1.29481489674801e-5
chr3:13242835:G:A	A	-7.16267298859681e-5
chr3:13247243:G:A	A	-7.56644651124028e-5
chr3:13249728:G:A	A	-2.03646982191957e-5
chr3:13250147:G:A	A	8.75364561352171e-7
chr3:13252422:A:G	G	-6.56492431883339e-6
chr3:13262162:G:A	A	-4.89556941879112e-6
chr3:13264286:C:T	T	8.51808485301888e-6
chr3:13264430:T:C	C	-4.33818486339523e-5
chr3:13264748:T:C	C	-3.73310074131542e-5
chr3:13274043:G:A	A	-3.74232380300052e-6
chr3:13274597:C:T	T	1.1527582502258e-5
chr3:13279510:G:A	A	-1.09077993893658e-5
chr3:13281256:G:A	A	-1.39627432017861e-5
chr3:13284900:C:A	A	2.03391382169821e-5
chr3:13288002:A:G	G	-1.14726030779154e-5
chr3:13289221:C:T	T	-1.88032182789853e-5
chr3:13291368:G:T	T	7.47522173213004e-6
chr3:13295976:A:G	G	-1.58753836811548e-6
chr3:13296053:G:A	A	-7.51317774414441e-6
chr3:13297560:G:A	A	-1.35279083395214e-5
chr3:13303950:C:T	T	1.10676912780119e-5
chr3:13305172:C:T	T	-3.47667391479781e-6
chr3:13316486:A:G	G	-4.21697165087244e-6
chr3:13319787:C:T	T	-2.49456705784716e-6
chr3:13325045:C:T	T	-5.17068835281926e-6
chr3:13329997:C:T	T	-1.47808952434028e-5
chr3:13339096:T:C	C	-2.45047082163066e-5
chr3:13342482:A:G	G	4.0875525925552e-6
chr3:13345689:C:T	T	1.54615379814087e-5
chr3:13358286:G:A	A	7.33413564510658e-6
chr3:13370610:C:T	T	-1.53988561821425e-5
chr3:13413992:T:C	C	-7.30722148388334e-6
chr3:13439095:T:C	C	8.76511230487148e-6
chr3:13463680:C:T	T	-1.48930324311378e-5
chr3:13465256:T:C	C	-4.59729408024047e-6
chr3:13465904:C:T	T	1.69106998858939e-5
chr3:13476261:T:C	C	8.61671015452505e-6
chr3:13478172:C:T	T	1.03493323131522e-5
chr3:13478875:C:T	T	-1.15361045316267e-4
chr3:13483910:A:G	G	5.53368731203681e-6
chr3:13488793:A:G	G	2.73480783545453e-5
chr3:13495554:T:C	C	-6.19268987847822e-6
chr3:13495740:A:G	G	1.04284975069151e-5
chr3:13502810:G:A	A	1.83078894147285e-5
chr3:13504197:C:T	T	7.99050758375885e-5
chr3:13505668:C:T	T	-7.03681137837162e-6
chr3:13514336:C:T	T	-3.12353494028845e-6
chr3:13515969:C:T	T	-1.06150884467247e-5
chr3:13518067:C:A	A	-8.91139568112652e-6
chr3:13518241:A:C	C	3.68044234576174e-5
chr3:13519826:G:A	A	-2.34947009406562e-5
chr3:13527467:C:T	T	4.96944918935214e-6
chr3:13530176:T:C	C	1.99146081683944e-5
chr3:13532992:G:A	A	2.1242748532496e-4
chr3:13534938:C:T	T	3.09507388365453e-5
chr3:13535999:C:T	T	2.87659231038449e-6
chr3:13539000:C:T	T	-9.7302905562374e-7
chr3:13545767:A:G	G	5.66618740368787e-6
chr3:13548594:G:A	A	2.49233271207965e-5
chr3:13553058:C:T	T	3.99984131320504e-5
chr3:13554258:T:C	C	6.60458314333704e-5
chr3:13557098:T:C	C	-3.69315767485373e-6
chr3:13557304:C:T	T	1.88499812424852e-5
chr3:13564696:T:C	C	2.41185252044156e-5
chr3:13565074:T:C	C	-1.22430889960838e-5
chr3:13569924:G:A	A	1.99139829261894e-5
chr3:13569987:T:C	C	2.58413622109986e-5
chr3:13570272:G:A	A	2.28964327714713e-5
chr3:13582406:C:T	T	-1.36821130433787e-5
chr3:13583031:G:A	A	5.90531928883942e-5
chr3:13585092:T:C	C	-9.82096885877937e-6
chr3:13588807:T:C	C	-6.93195095266537e-6
chr3:13589319:C:T	T	-2.35200500376608e-5
chr3:13591329:T:G	G	-1.55894470628681e-6
chr3:13591358:T:C	C	1.18513730532595e-5
chr3:13597701:G:A	A	2.25760258315183e-5
chr3:13601158:T:C	C	-4.21885583549068e-5
chr3:13601446:A:G	G	2.47533550978705e-5
chr3:13602676:T:C	C	1.72452053634629e-5
chr3:13605642:A:G	G	6.71042913052128e-9
chr3:13609239:C:T	T	-2.23386269867276e-5
chr3:13612880:A:C	C	1.76547139441116e-5
chr3:13614529:A:C	C	-2.4253233077584e-5
chr3:13618558:A:C	C	-1.19862142407475e-5
chr3:13619469:G:T	T	1.39152016310257e-5
chr3:13620101:C:T	T	2.26313093532501e-5
chr3:13620268:C:T	T	3.45527920009018e-7
chr3:13620837:G:A	A	-7.0523705155716e-6
chr3:13621397:C:T	T	-8.30683382610474e-6
chr3:13623436:T:C	C	-8.83543693395535e-6
chr3:13624763:A:G	G	-4.22880424792876e-6
chr3:13629036:A:G	G	-1.45607862925422e-5
chr3:13629773:T:C	C	2.32811290121371e-4
chr3:13631036:T:C	C	-1.75340388938225e-5
chr3:13634750:C:T	T	-3.84613885922296e-5
chr3:13636122:G:A	A	1.10606310651064e-4
chr3:13636147:A:C	C	1.68167826813818e-4
chr3:13638406:G:A	A	-1.32358727941835e-4
chr3:13639105:C:T	T	-3.85336656760993e-6
chr3:13639115:C:T	T	9.97432637499007e-6
chr3:13639361:C:T	T	-6.50993501027302e-7
chr3:13642772:A:C	C	2.25733787312519e-5
chr3:13644008:C:T	T	1.35595390739114e-5
chr3:13644678:T:C	C	8.00841414685831e-6
chr3:13646767:C:T	T	8.43869125727603e-6
chr3:13650508:G:T	T	-6.33592660730842e-5
chr3:13654324:T:C	C	9.18483660919348e-6
chr3:13656209:T:C	C	-5.00976889569121e-6
chr3:13659367:T:C	C	1.57187853605221e-6
chr3:13660122:A:G	G	1.06255571870351e-5
chr3:13663209:A:G	G	-6.23935777652006e-6
chr3:13663845:C:T	T	-2.13100534131263e-5
chr3:13666304:C:T	T	-3.86873927630527e-5
chr3:13667681:T:C	C	3.57182694407915e-6
chr3:13669062:G:T	T	-3.56494115460366e-7
chr3:13670184:A:G	G	7.29421540206246e-6
chr3:13673903:G:T	T	-7.95285517812098e-5
chr3:13675753:C:T	T	9.84698105975728e-6
chr3:13678598:C:T	T	4.51752662573565e-6
chr3:13680062:C:T	T	-3.23635742002183e-5
chr3:13680867:A:G	G	-1.91283172240663e-5
chr3:13684458:C:T	T	4.53004869429571e-5
chr3:13684646:C:T	T	8.04736974842476e-6
chr3:13685237:G:A	A	-3.71502289024371e-6
chr3:13685389:T:C	C	-1.13599017283808e-6
chr3:13695501:G:T	T	-9.29677847859839e-6
chr3:13698491:C:T	T	-1.86023672049762e-5
chr3:13701633:G:T	T	-4.70460066559818e-5
chr3:13702982:T:C	C	-7.85575046334387e-5
chr3:13705838:G:A	A	2.50752450969944e-5
chr3:13708584:C:T	T	-3.38648919275144e-5
chr3:13712298:G:A	A	-4.12083436431322e-5
chr3:13723893:A:G	G	-1.41730991903501e-5
chr3:13741980:T:C	C	-7.99313071858544e-6
chr3:13752029:G:A	A	-4.54800033882449e-5
chr3:13754180:T:C	C	1.02275705300545e-5
chr3:13755989:T:G	G	-2.05396177218446e-5
chr3:13757773:A:G	G	-9.94662977112275e-6
chr3:13762009:G:A	A	-4.51972271261519e-6
chr3:13764096:G:A	A	7.22183210068188e-6
chr3:13766284:G:A	A	-9.36994133792787e-6
chr3:13769173:C:A	A	5.51581871575966e-6
chr3:13770097:G:T	T	1.14901916489155e-5
chr3:13770723:T:C	C	7.31539016348597e-7
chr3:13771540:A:G	G	-1.3397673247828e-5
chr3:13775127:G:T	T	1.25508403707871e-5
chr3:13776888:T:C	C	4.66679245039533e-7
chr3:13778077:T:C	C	-3.6695661006597e-5
chr3:13778277:C:A	A	-4.09675953097868e-5
chr3:13781845:A:G	G	-2.41965583234035e-6
chr3:13782331:T:C	C	-3.01371168023488e-5
chr3:13785624:C:T	T	-1.45607242438293e-5
chr3:13787422:G:A	A	-6.20398628495858e-5
chr3:13788068:G:A	A	1.25341004710374e-5
chr3:13790516:C:T	T	-2.57487079418833e-5
chr3:13791836:C:T	T	-9.87318736005264e-6
chr3:13791908:C:T	T	5.89466309556814e-5
chr3:13794447:A:G	G	1.48913661108194e-6
chr3:13797010:T:C	C	-6.29174746111349e-6
chr3:13799901:G:A	A	3.53864336714314e-5
chr3:13803464:T:G	G	-5.99309011630479e-6
chr3:13806989:G:A	A	-4.20020045398616e-6
chr3:13813853:G:T	T	-2.11236665761977e-5
chr3:13816361:A:G	G	1.27432182600656e-6
chr3:13816472:T:C	C	-2.26831183179269e-5
chr3:13816735:G:A	A	-1.00964352835791e-5
chr3:13817530:A:C	C	3.49131587697464e-6
chr3:13819460:A:G	G	1.78821909772901e-5
chr3:13822841:G:A	A	-4.97570243791846e-6
chr3:13831954:G:A	A	-8.42092439219228e-7
chr3:13833558:C:T	T	6.87698634604416e-7
chr3:13835412:G:A	A	1.07949437184507e-6
chr3:13841863:T:C	C	7.29241196141559e-8
chr3:13848351:G:A	A	8.09341878771206e-6
chr3:13850844:G:A	A	-4.40255380621627e-6
chr3:13853642:G:A	A	-8.80598752835245e-7
chr3:13854787:C:T	T	9.41336778536229e-6
chr3:13857650:A:G	G	-2.30250011396635e-6
chr3:13861806:G:A	A	1.08477486406928e-5
chr3:13866574:T:G	G	7.55726159588986e-5
chr3:13871815:C:T	T	8.20338734816352e-5
chr3:13873968:G:A	A	-9.80277794799701e-6
chr3:13877860:C:T	T	1.35146295308219e-5
chr3:13878054:T:C	C	2.1026752105591e-5
chr3:13881238:C:A	A	1.23090603659774e-5
chr3:13883350:A:G	G	1.79134252835732e-4
chr3:13886008:A:C	C	5.14182026020259e-5
chr3:13888259:G:A	A	3.50405965428288e-5
chr3:13896034:G:A	A	-6.92000353017721e-6
chr3:13901365:C:T	T	-3.88816273115183e-5
chr3:13935333:G:A	A	-7.50900713062912e-6
chr3:13937303:A:G	G	-3.07062564041287e-5
chr3:13972329:C:T	T	-2.85686914607135e-5
chr3:13976935:C:T	T	1.2768419750096e-5
chr3:13977293:G:T	T	-3.39154579759273e-5
chr3:13996255:T:C	C	-2.8123202211657e-5
chr3:14006894:A:C	C	-5.26205404841377e-6
chr3:14042657:A:G	G	-1.90523976060879e-5
chr3:14082406:G:A	A	3.95007971810841e-5
chr3:14090915:G:A	A	-4.79640778394095e-5
chr3:14095006:G:A	A	-2.90731806961075e-5
chr3:14110779:G:T	T	5.75508866353065e-5
chr3:14131327:C:T	T	-3.12518930718202e-5
chr3:14131474:C:T	T	5.90472370731426e-5
chr3:14132463:G:T	T	-1.03874245443913e-5
chr3:14133762:T:C	C	-9.68632628174471e-6
chr3:14141910:T:C	C	-1.09121472581334e-5
chr3:14142258:A:G	G	-1.42519968660761e-5
chr3:14142514:G:T	T	2.08770358855268e-5
chr3:14143219:T:C	C	-9.75011633074374e-7
chr3:14144093:A:G	G	-1.19736951023919e-5
chr3:14145949:G:T	T	-1.44867333008609e-5
chr3:14147200:C:A	A	-9.02070760762366e-6
chr3:14152594:T:G	G	-1.39100201040622e-5
chr3:14153781:C:T	T	-1.71701895098079e-5
chr3:14158387:G:A	A	4.20095266892384e-6
chr3:14158408:C:T	T	1.36604470072089e-5
chr3:14170550:C:T	T	-2.55976387426335e-5
chr3:14172256:G:T	T	-2.58528082591324e-5
chr3:14187226:G:A	A	-1.06763509402496e-5
chr3:14200648:T:C	C	-5.77845093649216e-6
chr3:14202550:G:A	A	2.48395414131275e-5
chr3:14203804:G:T	T	7.93779100642011e-6
chr3:14208032:T:C	C	-5.53173801235519e-6
chr3:14212087:A:G	G	-1.37696665120649e-5
chr3:14212447:C:A	A	1.07265042114536e-5
chr3:14213016:T:C	C	-2.53315282852093e-6
chr3:14214258:T:C	C	-3.88859232884084e-6
chr3:14216607:T:C	C	-5.02259634052927e-6
chr3:14218140:T:C	C	1.18707818219577e-5
chr3:14220498:T:C	C	3.33640554103163e-5
chr3:14222201:A:G	G	2.16700933737416e-5
chr3:14224100:C:T	T	-7.28340646199611e-7
chr3:14225711:A:G	G	-3.06045316267995e-6
chr3:14225824:A:G	G	4.32723974212093e-6
chr3:14226881:G:A	A	1.83601493083672e-5
chr3:14231414:C:T	T	-7.10340304024785e-6
chr3:14233957:C:T	T	8.30353694884404e-6
chr3:14235482:G:A	A	-2.0672937302925e-6
chr3:14249393:A:G	G	-8.80839399014082e-8
chr3:14252332:G:A	A	9.88573124040342e-6
chr3:14253698:C:T	T	6.14226133563912e-5
chr3:14260745:C:T	T	1.33726485785301e-5
chr3:14263841:G:T	T	3.54530304396103e-6
chr3:14264581:T:C	C	3.27458648885921e-5
chr3:14264614:T:C	C	2.73866915668293e-5
chr3:14267424:G:A	A	2.56040769149611e-5
chr3:14267704:C:T	T	1.04369662162363e-5
chr3:14269725:C:T	T	1.52580598575077e-5
chr3:14269773:T:C	C	2.4018561139571e-5
chr3:14275890:C:T	T	-2.42878393140994e-5
chr3:14277353:C:T	T	2.3417040124631e-5
chr3:14279890:C:T	T	4.59556472842638e-6
chr3:14281209:T:C	C	5.28806645608256e-5
chr3:14281424:T:C	C	-1.75014886250779e-5
chr3:14282349:G:T	T	5.10744973569177e-6
chr3:14285819:C:T	T	-3.08868548533883e-5
chr3:14286184:C:T	T	-9.42690754867426e-6
chr3:14291010:C:T	T	1.48823555215089e-5
chr3:14291756:C:T	T	3.94228731741693e-5
chr3:14292316:C:T	T	-4.15660213472813e-5
chr3:14295721:T:C	C	-3.04032004988705e-6
chr3:14297694:T:G	G	1.14017816688869e-5
chr3:14298163:T:C	C	-2.95425247137924e-5
chr3:14298681:G:A	A	4.94265706571633e-5
chr3:14300288:T:C	C	-1.4492688709259e-7
chr3:14302162:G:A	A	1.89051976239046e-5
chr3:14305448:G:A	A	3.62193545110761e-6
chr3:14306347:A:G	G	1.50730796278516e-6
chr3:14306426:G:A	A	-9.79810328445731e-7
chr3:14309159:C:T	T	2.74498736129948e-6
chr3:14309269:C:A	A	2.09151132665259e-6
chr3:14318185:A:G	G	8.62638946174575e-6
chr3:14321048:C:T	T	7.8322627162039e-7
chr3:14322118:A:C	C	-6.89678120933162e-7
chr3:14324104:A:G	G	-1.03307560705505e-5
chr3:14327844:A:C	C	-4.67536894077799e-5
chr3:14329395:T:C	C	1.27610006687899e-5
chr3:14331332:A:G	G	-4.47872661067621e-5
chr3:14331915:A:G	G	-4.78523418211254e-5
chr3:14333115:T:C	C	-1.89285633107376e-5
chr3:14333231:G:T	T	-2.03902739589428e-5
chr3:14335164:T:G	G	3.94451565313926e-6
chr3:14336005:C:T	T	-8.504170376441e-6
chr3:14336820:C:T	T	-1.43784341491047e-5
chr3:14337316:A:G	G	-4.65419621780483e-5
chr3:14339274:T:C	C	1.53952744530992e-5
chr3:14341302:C:T	T	-3.42646558447365e-5
chr3:14342316:A:G	G	1.51568516956415e-7
chr3:14343573:C:T	T	1.20736697011144e-5
chr3:14343616:G:A	A	5.12552657890587e-6
chr3:14346778:G:T	T	-1.55772829842537e-5
chr3:14347316:C:A	A	-5.24802662477432e-5
chr3:14349007:C:T	T	7.41942605897175e-6
chr3:14350439:C:T	T	-1.46540021954398e-5
chr3:14355029:C:T	T	-1.38869996212897e-5
chr3:14358256:C:T	T	-3.90875850298599e-6
chr3:14358577:C:T	T	-3.42435776249536e-6
chr3:14360991:A:G	G	-7.88840556001185e-6
chr3:14361246:G:A	A	-1.38735559837976e-6
chr3:14361462:A:G	G	-3.22465362027248e-6
chr3:14362138:C:T	T	-1.74955762821168e-5
chr3:14364454:G:T	T	-8.52322155544831e-6
chr3:14366309:G:A	A	-1.89537308844548e-5
chr3:14367519:C:T	T	-5.58036229328781e-6
chr3:14368294:A:C	C	1.5043016146526e-5
chr3:14368595:G:A	A	3.87630088769451e-6
chr3:14369917:C:T	T	-2.55548513446771e-5
chr3:14370155:T:C	C	1.18284263344305e-5
chr3:14377633:T:C	C	-2.11803988756495e-5
chr3:14377782:T:C	C	3.19185599608301e-5
chr3:14381560:C:T	T	1.03729176427798e-4
chr3:14382146:G:A	A	-8.68077170038426e-5
chr3:14383156:C:T	T	-1.7333013497199e-5
chr3:14389961:C:A	A	-4.25557828121281e-5
chr3:14393615:C:T	T	-3.63393849219844e-5
chr3:14394010:T:C	C	-4.38535147145895e-5
chr3:14401249:T:C	C	-6.13022334474994e-6
chr3:14402293:A:G	G	-3.35412937837573e-5
chr3:14405037:C:T	T	-3.43314625736026e-5
chr3:14410253:T:C	C	1.80450563711503e-5
chr3:14410704:G:A	A	2.95911290757122e-6
chr3:14413409:G:A	A	7.17828781234437e-6
chr3:14417965:G:A	A	1.43527180317322e-5
chr3:14422503:C:T	T	-7.71505395768202e-5
chr3:14425173:G:A	A	1.68660329275737e-5
chr3:14425728:A:C	C	9.28844573036546e-6
chr3:14427259:C:T	T	-1.12394992764358e-5
chr3:14430496:C:T	T	-2.80731555395485e-5
chr3:14431770:G:A	A	-2.13107302734984e-5
chr3:14432638:G:A	A	7.6039831404434e-5
chr3:14434949:A:G	G	4.95122296742562e-5
chr3:14434989:A:G	G	2.24517562903305e-6
chr3:14437210:A:G	G	-7.64768078157021e-6
chr3:14438697:T:C	C	2.44862127623887e-5
chr3:14439270:T:C	C	-2.33885748860831e-5
chr3:14440359:C:A	A	-9.35366430820846e-5
chr3:14446717:A:G	G	-6.41598935706158e-5
chr3:14447862:G:T	T	1.00267945265373e-5
chr3:14451468:G:T	T	-1.81011467808849e-4
chr3:14457512:C:T	T	5.23373986611808e-5
chr3:14464995:C:A	A	-1.21696871200184e-5
chr3:14467703:A:G	G	-3.54458141605621e-5
chr3:14468809:G:A	A	-1.37457144876598e-5
chr3:14468856:A:G	G	1.69813982631146e-5
chr3:14469353:T:C	C	2.51716725811329e-5
chr3:14480686:T:C	C	2.4857842923252e-6
chr3:14480899:T:C	C	4.55127365015748e-5
chr3:14482762:G:A	A	-2.75057367096154e-5
chr3:14485240:A:C	C	2.05290947949507e-5
chr3:14485739:T:G	G	-2.95195315413673e-5
chr3:14485855:G:A	A	3.79050249020788e-6
chr3:14486496:T:C	C	-7.12384969252417e-6
chr3:14486520:T:C	C	-2.58185192395441e-5
chr3:14486748:C:T	T	-6.86773879394908e-6
chr3:14486952:G:A	A	3.63936830339496e-6
chr3:14487276:G:T	T	5.97501472075284e-6
chr3:14487716:A:C	C	-2.43718781770525e-5
chr3:14488625:C:T	T	7.58379215226455e-6
chr3:14489213:A:G	G	2.68829312511612e-6
chr3:14489797:G:T	T	1.66521576019012e-5
chr3:14490720:G:A	A	1.99259528762666e-5
chr3:14492251:G:A	A	1.92552808752942e-6
chr3:14495266:T:C	C	-2.50023603124181e-5
chr3:14496573:C:T	T	-1.90136392571404e-5
chr3:14501802:A:G	G	-2.24552555801364e-6
chr3:14505674:G:A	A	1.32966357203122e-4
chr3:14505690:G:A	A	-1.604622135344e-5
chr3:14513708:T:C	C	4.16511830014258e-6
chr3:14513931:C:T	T	2.52506253429235e-5
chr3:14514303:A:G	G	4.32365304943704e-6
chr3:14516097:C:T	T	-1.81946293665681e-5
chr3:14528226:G:A	A	-1.8410830916007e-5
chr3:14533826:C:T	T	1.48517245663924e-5
chr3:14537999:A:G	G	1.76918802788634e-4
chr3:14538333:T:C	C	-7.66101319523011e-6
chr3:14539511:T:C	C	-1.74156512327256e-5
chr3:14539691:C:A	A	4.00785097712705e-5
chr3:14541278:T:G	G	7.86936515710935e-6
chr3:14541432:C:T	T	-1.36765841804707e-6
chr3:14544436:A:G	G	-1.42555476803317e-5
chr3:14546324:T:C	C	-3.17188262225544e-6
chr3:14549839:C:A	A	2.17756290270277e-5
chr3:14550800:C:T	T	-3.99817869056812e-6
chr3:14551699:G:T	T	5.0216087781768e-5
chr3:14557458:C:A	A	4.74697444371247e-5
chr3:14562820:T:C	C	-2.11706218378396e-5
chr3:14563165:C:A	A	-9.8168012038308e-6
chr3:14564868:A:G	G	2.67082804256618e-5
chr3:14565207:C:T	T	-3.03393735713679e-4
chr3:14565923:G:A	A	-1.20781959931107e-5
chr3:14565941:T:C	C	-1.34781830659198e-5
chr3:14566469:G:A	A	-1.20781959931107e-5
chr3:14567051:T:C	C	-8.35490336378821e-5
chr3:14572307:G:T	T	3.79282011393725e-5
chr3:14586551:G:A	A	3.01766922147023e-6
chr3:14586712:G:T	T	-4.49121056739525e-5
chr3:14590150:G:A	A	1.78201701255077e-5
chr3:14591059:C:A	A	-5.9335302677499e-7
chr3:14598291:G:A	A	2.24294640664191e-5
chr3:14599907:A:G	G	-7.77794603882301e-6
chr3:14600305:C:T	T	8.01991723099019e-6
chr3:14601384:A:G	G	5.003639183117e-6
chr3:14604581:G:A	A	7.75874305617623e-6
chr3:14607505:G:A	A	4.80997003140879e-6
chr3:14609168:A:G	G	1.39482034658324e-5
chr3:14611236:T:C	C	-1.04231800402107e-5
chr3:14617501:T:C	C	1.11357436738202e-6
chr3:14618008:T:G	G	-1.33665297928571e-6
chr3:14619865:A:C	C	-3.36952808203458e-5
chr3:14620126:A:G	G	-1.04504538487205e-6
chr3:14620369:A:G	G	5.06333518853915e-6
chr3:14620830:G:A	A	-5.18316136763696e-6
chr3:14624446:C:T	T	4.04756176488768e-6
chr3:14629056:A:C	C	1.50720163124965e-6
chr3:14629129:G:A	A	1.43822596079178e-5
chr3:14630007:C:T	T	-8.96739707159522e-6
chr3:14631219:C:T	T	4.3124371597467e-5
chr3:14632142:A:G	G	-5.59368273703101e-7
chr3:14634787:T:G	G	1.62169913509043e-5
chr3:14646564:T:C	C	1.77537353968685e-6
chr3:14649604:G:A	A	-1.73594846510681e-6
chr3:14659905:G:A	A	-3.98046534551571e-5
chr3:14660844:A:G	G	4.96346230935089e-5
chr3:14661475:C:A	A	4.87940053522156e-5
chr3:14662338:G:A	A	-3.17002873665184e-5
chr3:14662355:A:G	G	-4.006385330363e-6
chr3:14671799:A:G	G	4.18819025000653e-5
chr3:14682838:G:A	A	8.34301156198707e-6
chr3:14683196:G:A	A	2.23116819859588e-6
chr3:14684371:A:G	G	3.93530913687468e-5
chr3:14688987:A:G	G	-2.05374531195879e-5
chr3:14689138:C:T	T	2.36370707408913e-5
chr3:14701006:C:T	T	8.20042188752699e-6
chr3:14704064:C:T	T	2.73921750269602e-6
chr3:14704350:G:A	A	4.10202600652567e-5
chr3:14705297:G:T	T	-3.03414419112922e-5
chr3:14707741:C:T	T	9.80283768935765e-5
chr3:14709407:A:G	G	2.95380978816549e-5
chr3:14709789:G:A	A	4.74283502408366e-5
chr3:14714065:A:G	G	3.71725436549973e-5
chr3:14715071:A:C	C	2.39739418216511e-5
chr3:14720325:C:T	T	4.65604955555028e-6
chr3:14727027:A:G	G	5.17584679415973e-6
chr3:14745144:T:C	C	-3.76144940528334e-5
chr3:14757469:G:A	A	9.9790298044605e-6
chr3:14760235:C:A	A	6.63016462213416e-5
chr3:14762898:A:C	C	8.57339215395439e-6
chr3:14762947:C:A	A	1.61775521567353e-5
chr3:14774246:G:A	A	-1.13943535230337e-5
chr3:14774800:A:C	C	1.49893653597413e-6
chr3:14776621:G:A	A	-4.94694752825202e-6
chr3:14777209:A:G	G	1.19837394468603e-5
chr3:14778697:T:C	C	-9.52223761092542e-6
chr3:14780409:G:T	T	8.81138307874895e-6
chr3:14787842:C:A	A	1.32507912245533e-5
chr3:14791567:C:T	T	2.74143259980003e-5
chr3:14804166:G:A	A	-5.3025567153864e-5
chr3:14807495:C:T	T	1.19231195138604e-5
chr3:14814280:A:G	G	-2.62584860244687e-4
chr3:14830259:G:A	A	9.16428420583682e-5
chr3:14830718:C:T	T	3.23333094730136e-6
chr3:14832287:T:C	C	-5.95586798068947e-6
chr3:14833746:C:A	A	3.79557176153755e-5
chr3:14834716:T:C	C	2.49941968271124e-5
chr3:14836028:G:A	A	-4.31682703487219e-5
chr3:14841044:T:C	C	-4.54252869913275e-7
chr3:14842063:A:G	G	1.09239355370246e-4
chr3:14846823:C:T	T	3.35806192240909e-5
chr3:14849122:G:A	A	1.74166204032437e-4
chr3:14850248:G:A	A	-8.43385996155291e-6
chr3:14851453:C:T	T	-2.19145559959139e-6
chr3:14854216:A:C	C	4.97813068435116e-5
chr3:14861009:G:A	A	-8.00284060091245e-6
chr3:14861884:T:C	C	3.82808681525465e-6
chr3:14864904:C:T	T	2.35641005014816e-5
chr3:14872878:C:T	T	5.3089411519898e-5
chr3:14876019:T:C	C	1.24448758196617e-4
chr3:14876916:C:T	T	1.75732449834484e-5
chr3:14881723:C:T	T	-4.47298657665928e-5
chr3:14881889:A:G	G	-3.71379074221693e-5
chr3:14884369:G:A	A	2.71505322068979e-5
chr3:14886828:T:G	G	-2.20318534860196e-5
chr3:14890649:A:G	G	7.89645335287801e-7
chr3:14890832:C:T	T	1.43321325611444e-5
chr3:14890995:A:G	G	5.63038965692427e-5
chr3:14897581:G:A	A	5.83080766265612e-5
chr3:14897972:G:T	T	-7.82936958236576e-6
chr3:14898591:A:G	G	1.21383400221832e-5
chr3:14899645:G:T	T	1.71697725827319e-5
chr3:14899940:C:A	A	1.75992614628248e-5
chr3:14902458:G:A	A	-2.87924404527146e-5
chr3:14905630:C:T	T	2.90036063609397e-5
chr3:14917112:C:T	T	1.43438255879792e-5
chr3:14918663:T:C	C	4.34624179112906e-5
chr3:14918697:G:T	T	-4.27997442797754e-6
chr3:14923959:C:T	T	2.9749313532007e-5
chr3:14924000:A:G	G	4.88222514704584e-5
chr3:14927690:G:A	A	-2.75277289224581e-5
chr3:14933643:G:A	A	-1.8042047761886e-5
chr3:14938590:A:G	G	-8.84247358876424e-6
chr3:14958431:G:A	A	2.22254819097216e-6
chr3:14995255:C:T	T	3.82461336290069e-5
chr3:15000529:C:T	T	-1.19061959079308e-5
chr3:15009621:G:A	A	-2.00694113130441e-5
chr3:15033853:A:G	G	-2.32571766293436e-5
chr3:15034350:T:C	C	-8.63143645301111e-6
chr3:15038693:T:C	C	-1.42888691338684e-5
chr3:15049741:A:G	G	4.88729917802535e-6
chr3:15055317:A:C	C	-7.40225678080211e-6
chr3:15064685:T:C	C	9.90963107791671e-7
chr3:15074216:T:C	C	5.11213622195187e-6
chr3:15074365:A:G	G	5.11213622195187e-6
chr3:15078933:A:G	G	3.17589060891863e-5
chr3:15097928:C:T	T	-3.20684398175646e-5
chr3:15102379:C:T	T	-5.01226250366332e-5
chr3:15110555:T:C	C	-2.63261318566065e-5
chr3:15111088:C:T	T	5.33246336427344e-5
chr3:15116644:A:G	G	-1.06868128809217e-6
chr3:15119378:G:A	A	2.1621663768055e-7
chr3:15122105:C:T	T	-4.14170917706629e-5
chr3:15148394:G:T	T	3.66838962536634e-5
chr3:15152629:T:G	G	4.35524840299169e-6
chr3:15153213:G:A	A	-1.40505886376309e-5
chr3:15170045:C:A	A	4.5080495652519e-5
chr3:15173501:T:C	C	2.09854811940253e-6
chr3:15174922:C:T	T	-4.94861969519555e-6
chr3:15175284:T:C	C	5.30613979824207e-6
chr3:15176185:T:C	C	2.888723809375e-6
chr3:15176192:C:T	T	9.68053987464933e-6
chr3:15179017:G:A	A	1.21259865652295e-5
chr3:15183476:C:T	T	-1.61516496772482e-5
chr3:15197385:A:G	G	8.85001488477037e-6
chr3:15203625:C:T	T	-1.89047825563631e-5
chr3:15211142:T:C	C	3.80979729598718e-5
chr3:15218485:G:A	A	-1.73901866159013e-6
chr3:15219878:C:T	T	7.40405492217895e-6
chr3:15226499:G:A	A	3.66794366884053e-6
chr3:15269818:A:G	G	-1.43061129537284e-5
chr3:15272505:A:G	G	1.11996499674762e-4
chr3:15273187:C:T	T	-1.35895790561763e-4
chr3:15276506:G:A	A	-1.88533112696037e-5
chr3:15280994:A:G	G	-2.29670844627455e-6
chr3:15283642:C:T	T	5.18898022291248e-6
chr3:15290803:C:T	T	-7.69588393365044e-7
chr3:15301156:T:C	C	1.04680702611392e-5
chr3:15301343:T:C	C	2.19346854165122e-5
chr3:15302062:T:C	C	-7.94651832909725e-5
chr3:15302747:A:G	G	1.84167613356275e-5
chr3:15305786:C:T	T	5.64195906874347e-6
chr3:15306994:C:T	T	-4.33515246899465e-6
chr3:15307618:T:C	C	-8.31212117991665e-5
chr3:15310579:G:T	T	-1.58124106992086e-5
chr3:15312751:G:A	A	-1.04158787192025e-4
chr3:15318312:G:A	A	1.49189618345936e-5
chr3:15321399:A:G	G	-4.87950334456292e-5
chr3:15321698:A:G	G	-1.41772957681332e-5
chr3:15323448:T:C	C	-1.95831115475927e-4
chr3:15329466:A:C	C	-1.53760331741106e-5
chr3:15329496:G:A	A	-7.04999376187134e-6
chr3:15330312:C:A	A	-9.96162308683843e-6
chr3:15332892:A:G	G	-8.91562154570226e-5
chr3:15339381:A:G	G	-3.48484569381163e-5
chr3:15339897:G:A	A	1.20078101451035e-4
chr3:15341363:T:C	C	-5.93328988764103e-6
chr3:15360634:G:A	A	1.20614319657424e-5
chr3:15385610:G:A	A	-1.34511272453271e-6
chr3:15390507:C:T	T	-5.291221513469e-5
chr3:15391302:C:T	T	-1.63962785774139e-5
chr3:15399049:C:T	T	-3.11418878218134e-6
chr3:15408893:C:T	T	-3.12918203412283e-6
chr3:15412337:G:A	A	2.74069010489901e-5
chr3:15414210:A:G	G	-5.65885191996521e-6
chr3:15415329:A:G	G	3.00415192357486e-5
chr3:15420851:T:C	C	3.8268886257312e-5
chr3:15429191:G:A	A	-1.00418186354112e-4
chr3:15442323:A:G	G	-9.06975466879106e-7
chr3:15450249:G:A	A	-1.11240814385997e-5
chr3:15458206:T:C	C	2.99649644390506e-5
chr3:15458788:C:T	T	-3.71166838027818e-6
chr3:15460179:C:T	T	-2.09819947057965e-5
chr3:15461174:G:T	T	-3.57752160779479e-5
chr3:15463736:G:A	A	5.25110719533415e-5
chr3:15466888:C:T	T	-1.10492528034074e-6
chr3:15470735:C:T	T	-3.39881561465978e-5
chr3:15472068:G:T	T	-3.29222687562431e-5
chr3:15472556:A:C	C	-2.47814168962599e-5
chr3:15477755:T:C	C	-2.02446835911257e-5
chr3:15486483:A:G	G	-3.46293002674384e-5
chr3:15493210:G:A	A	2.60444719333329e-5
chr3:15496485:A:G	G	-5.26543380764225e-6
chr3:15503598:C:T	T	-1.72505858975019e-5
chr3:15503703:C:T	T	-4.3563461485853e-5
chr3:15506463:C:T	T	-6.72097167915768e-6
chr3:15518642:T:C	C	-2.66169553865586e-6
chr3:15522193:C:T	T	1.01150836918591e-5
chr3:15522642:G:A	A	3.18455158596082e-5
chr3:15524176:T:C	C	-9.7690713658508e-6
chr3:15565327:G:A	A	1.11534171172089e-4
chr3:15585547:A:G	G	-1.11512105260648e-5
chr3:15601668:G:A	A	-7.28168358205151e-6
chr3:15606068:A:G	G	-3.65367149043106e-5
chr3:15631762:T:C	C	-5.07009568040685e-6
chr3:15645269:T:C	C	-5.91172042174e-7
chr3:15648518:G:A	A	8.11412558153126e-6
chr3:15660082:T:G	G	1.98887451616102e-5
chr3:15663593:T:C	C	7.54979008156001e-5
chr3:15667919:T:C	C	-1.85933952643423e-6
chr3:15675391:C:T	T	3.26985957771811e-5
chr3:15677542:T:C	C	7.30024508256273e-5
chr3:15677772:T:C	C	1.16835200281564e-4
chr3:15683304:T:C	C	6.18071770789902e-6
chr3:15707071:G:A	A	8.74367360628444e-6
chr3:15717899:T:C	C	4.95414043535596e-6
chr3:15717984:A:G	G	1.77367544867979e-5
chr3:15755947:A:G	G	-1.88762698364428e-5
chr3:15758468:T:G	G	-1.34697188407312e-4
chr3:15770567:C:T	T	6.29195314559221e-5
chr3:15797254:G:A	A	2.38437799725599e-5
chr3:15866794:T:G	G	-1.94543578135092e-5
chr3:15869990:A:G	G	-8.56816674161662e-5
chr3:15894334:A:C	C	-3.45876369911721e-5
chr3:15894808:T:G	G	7.20621681888995e-5
chr3:15897635:G:A	A	2.73965072033028e-6
chr3:15897804:G:T	T	7.28428060707311e-5
chr3:15899932:G:T	T	9.10099183109654e-5
chr3:15916876:G:A	A	1.1464325597662e-4
chr3:15921104:T:C	C	5.79434048022705e-5
chr3:15932523:C:T	T	-3.77496268368243e-5
chr3:15935397:A:G	G	9.27894676610946e-6
chr3:15938693:C:T	T	1.74247789450682e-5
chr3:15939799:C:T	T	1.11820806548756e-6
chr3:15947516:G:A	A	-8.96821424822758e-6
chr3:15955887:G:A	A	5.69424015154892e-5
chr3:15957025:C:A	A	1.15734397792235e-5
chr3:15960171:G:T	T	3.09024385736915e-5
chr3:15960449:C:T	T	1.14515725588585e-5
chr3:15967507:C:T	T	4.13902100682475e-5
chr3:15967537:G:T	T	2.40344945469189e-5
chr3:15976963:A:G	G	-1.40365146086688e-5
chr3:15980463:A:G	G	-4.53623397698386e-6
chr3:15983775:A:G	G	7.27915008488075e-5
chr3:15994710:C:T	T	1.55551377642278e-4
chr3:15995323:G:A	A	-1.79027898600773e-6
chr3:15997228:A:C	C	-8.18293779390832e-6
chr3:16000737:A:G	G	-9.27778981842416e-5
chr3:16010699:G:A	A	-4.94370345589842e-6
chr3:16010922:A:G	G	-4.92151974882088e-5
chr3:16026847:C:T	T	1.02742977060039e-5
chr3:16031818:C:T	T	8.5081325200978e-6
chr3:16033002:A:C	C	-8.56969658558463e-6
chr3:16045218:T:C	C	1.59500085411047e-4
chr3:16046969:G:T	T	5.28112169833541e-5
chr3:16052017:T:C	C	1.79910553232883e-5
chr3:16054013:G:A	A	3.28544444787706e-5
chr3:16054318:G:A	A	1.2261461380652e-5
chr3:16054559:A:G	G	-1.01962575099089e-5
chr3:16054738:A:G	G	2.47571449120757e-5
chr3:16056233:G:T	T	-3.73869145743994e-6
chr3:16056963:C:A	A	2.93206293413559e-6
chr3:16057811:A:C	C	-4.53844704633168e-5
chr3:16059261:A:G	G	2.02359735323784e-5
chr3:16059679:T:C	C	-1.15034093208227e-6
chr3:16060655:T:C	C	1.5853579427076e-5
chr3:16068253:A:G	G	1.07849428568749e-5
chr3:16069159:T:G	G	1.94437866320142e-5
chr3:16069918:G:A	A	7.31380530946012e-5
chr3:16071043:C:T	T	5.83378116195883e-5
chr3:16093103:C:T	T	4.74387457470184e-8
chr3:16095019:G:A	A	8.70072215978349e-5
chr3:16099957:G:T	T	-6.0002900792444e-6
chr3:16104922:G:A	A	-2.02600114289167e-4
chr3:16104990:C:T	T	-1.62693690766242e-6
chr3:16106430:A:G	G	-3.76993177756277e-5
chr3:16108605:G:A	A	-1.55166036308808e-5
chr3:16114386:C:A	A	-4.78194574020049e-5
chr3:16116598:T:C	C	1.70096394986942e-5
chr3:16119372:G:T	T	-2.3059285784788e-5
chr3:16120698:G:A	A	-2.10866196180184e-5
chr3:16120712:C:T	T	-2.10866196180184e-5
chr3:16121026:G:A	A	-5.09634923075138e-7
chr3:16121106:C:T	T	-5.50421179402951e-6
chr3:16124100:T:C	C	3.05495126839531e-5
chr3:16125748:G:A	A	-2.85026139561424e-5
chr3:16126979:G:A	A	-5.55611812582297e-6
chr3:16130525:G:A	A	-2.47044389315906e-5
chr3:16131975:A:G	G	-1.35448198791504e-5
chr3:16136085:C:T	T	-1.29055192343371e-5
chr3:16138356:C:T	T	6.395779404317e-6
chr3:16143829:C:T	T	8.10816566321611e-6
chr3:16145625:C:T	T	-4.62638680417097e-5
chr3:16154540:A:G	G	-1.28042180447286e-5
chr3:16155612:T:G	G	-2.41520764165176e-5
chr3:16155787:C:A	A	5.57722874175612e-6
chr3:16158827:G:A	A	2.37547293958574e-5
chr3:16158884:T:C	C	-8.74096484997634e-6
chr3:16165607:C:T	T	-1.09394172555009e-5
chr3:16168053:G:A	A	-1.42381352746841e-6
chr3:16170241:G:A	A	1.15556608946698e-5
chr3:16171354:A:C	C	-5.53449587620327e-5
chr3:16173754:C:T	T	3.1108343731776e-6
chr3:16175603:C:T	T	1.00716548274188e-4
chr3:16177314:G:A	A	8.82421129439301e-6
chr3:16180677:G:A	A	5.75218368720658e-5
chr3:16181482:G:A	A	-4.68375471709095e-5
chr3:16182839:C:T	T	-1.45042791593219e-5
chr3:16183693:G:A	A	9.98863518697688e-6
chr3:16184731:C:T	T	-1.0255887725384e-4
chr3:16187574:A:G	G	-9.88313866117844e-5
chr3:16189788:G:A	A	2.43514457358267e-5
chr3:16191840:A:G	G	-3.65008706811109e-4
chr3:16192644:A:G	G	4.56669933971248e-4
chr3:16195650:G:A	A	-1.14367392226366e-4
chr3:16199726:G:T	T	-9.69872599082332e-7
chr3:16200594:C:T	T	-8.96862299184077e-6
chr3:16200722:G:A	A	-4.63128203054603e-5
chr3:16201517:C:A	A	-1.00764621428262e-5
chr3:16202089:G:A	A	-1.19055556638386e-5
chr3:16202845:G:A	A	-1.2387083845632e-5
chr3:16203452:T:C	C	-1.5664275572326e-5
chr3:16203890:C:T	T	2.56606832691048e-7
chr3:16210488:G:A	A	-1.63336934460958e-5
chr3:16213738:T:C	C	-1.06752782997261e-5
chr3:16217384:G:T	T	5.62554459947031e-6
chr3:16219632:G:A	A	1.81088823191132e-5
chr3:16219913:C:T	T	-1.43998583148438e-5
chr3:16221786:G:T	T	1.60789168321204e-5
chr3:16224044:T:C	C	-1.09792704982777e-6
chr3:16227479:C:A	A	6.37824859389019e-6
chr3:16231537:G:A	A	1.07107235072657e-5
chr3:16235377:A:G	G	-5.88696047984711e-5
chr3:16235536:A:G	G	-1.93553156828835e-5
chr3:16235693:G:T	T	-1.75743522399467e-6
chr3:16240355:C:T	T	2.27441697349813e-5
chr3:16241256:C:T	T	-1.28714803490419e-5
chr3:16241994:A:G	G	-3.57641743187361e-5
chr3:16243122:C:T	T	-1.56109356173517e-5
chr3:16243298:T:C	C	-1.21313901010496e-5
chr3:16243845:C:T	T	2.73641775256353e-6
chr3:16244434:G:A	A	1.52431422067109e-5
chr3:16251644:G:T	T	7.34798274296025e-6
chr3:16252918:A:G	G	-3.55187880016807e-6
chr3:16254128:A:G	G	1.11909270525037e-5
chr3:16258461:G:A	A	6.34551855943447e-6
chr3:16262332:G:A	A	-8.76806382173552e-6
chr3:16265536:C:T	T	9.07910045596956e-6
chr3:16275618:T:C	C	1.80625201665801e-5
chr3:16278853:A:G	G	-8.90262523686246e-6
chr3:16280026:C:T	T	6.31710841559394e-5
chr3:16284195:G:A	A	2.34799711003984e-5
chr3:16286348:T:G	G	-8.50402775657719e-6
chr3:16286402:C:T	T	3.56745979857682e-6
chr3:16289006:C:T	T	2.07905284545148e-5
chr3:16290539:A:G	G	-8.56571086533073e-6
chr3:16297450:A:G	G	2.34799711003984e-5
chr3:16322022:G:A	A	-3.0750311073716e-5
chr3:16329168:C:T	T	2.7677498228845e-6
chr3:16329722:C:T	T	3.4697083911488e-6
chr3:16332064:C:T	T	6.08452205506523e-5
chr3:16332739:T:C	C	-7.82473396376658e-6
chr3:16334423:C:T	T	2.15388604650411e-6
chr3:16334772:C:T	T	1.50604471312042e-5
chr3:16336018:G:A	A	4.60446983720135e-5
chr3:16339383:G:A	A	-5.38399118953341e-7
chr3:16340118:A:G	G	3.02955392355842e-5
chr3:16343888:A:G	G	-1.56677546629456e-5
chr3:16346883:T:C	C	2.78258430280116e-6
chr3:16350401:C:A	A	1.44332590716347e-5
chr3:16354006:T:C	C	6.37204807250902e-6
chr3:16354161:C:T	T	2.48860114822927e-6
chr3:16356414:C:T	T	1.07917690235834e-4
chr3:16359639:T:C	C	1.55463497473758e-5
chr3:16364361:G:A	A	4.03682111410645e-5
chr3:16374038:G:A	A	7.58207424681768e-6
chr3:16374647:G:A	A	3.08119334813784e-6
chr3:16375978:C:T	T	-6.68802080316233e-5
chr3:16378290:T:G	G	1.93470075137718e-5
chr3:16378565:A:G	G	1.01167217567715e-4
chr3:16383220:C:T	T	-4.76620818625494e-5
chr3:16396763:T:C	C	-1.35740189072924e-5
chr3:16397923:C:T	T	6.25122200423628e-6
chr3:16397963:T:C	C	1.53771643962926e-5
chr3:16399921:T:C	C	-2.59947089874958e-6
chr3:16409365:T:C	C	-6.21823689908685e-6
chr3:16412973:A:G	G	3.2788072629806e-7
chr3:16414203:T:C	C	-2.11790822307359e-6
chr3:16426109:C:A	A	1.65669930309031e-5
chr3:16428690:C:T	T	-1.11081303146087e-5
chr3:16432116:C:T	T	-1.68308418260463e-5
chr3:16433488:T:G	G	2.71307526246085e-5
chr3:16436259:T:C	C	-5.05171494118745e-5
chr3:16439320:G:A	A	-7.76716514573532e-6
chr3:16441569:C:T	T	-1.46091917326188e-4
chr3:16453961:A:G	G	4.73659467675781e-6
chr3:16454035:A:G	G	1.19173392957401e-5
chr3:16463904:T:G	G	1.49323010321585e-5
chr3:16466550:A:G	G	8.42684500182956e-6
chr3:16469300:T:C	C	2.07887094294876e-6
chr3:16471956:C:T	T	-1.78032761030371e-5
chr3:16474595:G:A	A	-1.35035078539565e-6
chr3:16478928:T:C	C	5.45697746725194e-6
chr3:16485838:G:A	A	4.05268900876291e-5
chr3:16487494:C:T	T	1.87416561493372e-5
chr3:16493722:C:T	T	4.06065268613853e-6
chr3:16496906:C:A	A	4.80330967624656e-5
chr3:16501815:C:T	T	-6.48024194285151e-6
chr3:16504695:C:T	T	-5.05432845893056e-6
chr3:16510288:C:A	A	2.009990347912e-6
chr3:16516161:C:T	T	-1.56337509799353e-5
chr3:16516653:G:T	T	7.74728026667168e-6
chr3:16521499:T:C	C	2.12631677018846e-5
chr3:16522366:T:C	C	1.38122793683677e-6
chr3:16524052:C:T	T	1.35095098062459e-7
chr3:16531633:C:T	T	1.29343835970312e-5
chr3:16543625:T:C	C	2.2946559060386e-5
chr3:16543686:G:A	A	3.56799074020711e-7
chr3:16544715:C:T	T	4.94071062070398e-7
chr3:16546245:C:T	T	3.11740316311354e-6
chr3:16546402:C:T	T	-3.67048454301893e-5
chr3:16548109:A:G	G	-7.2509385358846e-5
chr3:16554760:C:A	A	8.74668397977046e-6
chr3:16556838:A:G	G	1.27620603385188e-5
chr3:16556863:T:C	C	2.98260634379431e-5
chr3:16559768:C:T	T	6.45689137416009e-5
chr3:16562370:G:A	A	-2.60354453952318e-6
chr3:16565372:A:G	G	-1.25678398601994e-6
chr3:16574858:T:G	G	5.67962039196911e-5
chr3:16577640:T:G	G	1.19453354487617e-5
chr3:16583541:A:G	G	5.7049593277488e-6
chr3:16585680:G:A	A	-4.92066655134176e-6
chr3:16586299:A:C	C	1.95795014264272e-5
chr3:16586516:G:A	A	5.39012519941008e-6
chr3:16591287:C:T	T	-2.32169776812875e-5
chr3:16596054:C:A	A	6.56684781043803e-6
chr3:16597268:T:C	C	1.66048432692252e-5
chr3:16598247:G:T	T	4.63538758264322e-6
chr3:16602433:T:G	G	5.57817648421339e-6
chr3:16610734:G:A	A	1.26413359697268e-6
chr3:16619870:G:T	T	1.19458662814218e-5
chr3:16626461:C:A	A	-1.16682357256971e-5
chr3:16628765:C:T	T	-4.65746486109039e-6
chr3:16632519:G:A	A	-1.15840312886259e-4
chr3:16633620:A:C	C	-5.66963301297715e-5
chr3:16637607:T:G	G	1.97325633143243e-4
chr3:16638832:G:A	A	-2.66666020475539e-5
chr3:16639160:A:G	G	4.64082603302499e-6
chr3:16640492:A:G	G	3.38517343038811e-6
chr3:16646300:G:T	T	1.08567352593222e-5
chr3:16651424:T:C	C	1.23486883968072e-5
chr3:16652080:T:G	G	4.4812033072249e-6
chr3:16654719:T:C	C	5.73769520364332e-5
chr3:16658051:G:A	A	-1.01663980407002e-5
chr3:16658827:G:A	A	2.16646238031063e-5
chr3:16662747:C:T	T	-6.07953320755903e-5
chr3:16667012:G:A	A	6.28667229132745e-5
chr3:16667208:C:T	T	-9.15392882519543e-6
chr3:16669936:G:A	A	1.56900056460436e-5
chr3:16683933:G:T	T	-8.77831471163786e-6
chr3:16692889:G:A	A	6.72687352202747e-5
chr3:16695990:T:C	C	-1.90531679063478e-5
chr3:16699598:C:T	T	-1.02383235802112e-5
chr3:16702778:G:A	A	-2.02030591436665e-6
chr3:16718125:A:G	G	8.89982792388316e-6
chr3:16719202:G:T	T	-1.09097977717901e-6
chr3:16720678:C:T	T	-4.58402061922321e-6
chr3:16721971:A:G	G	2.66837969891425e-4
chr3:16726000:C:A	A	-1.00068941017105e-5
chr3:16730279:T:C	C	-1.4201796869906e-5
chr3:16737194:C:T	T	-1.96910511810576e-5
chr3:16737264:T:C	C	-8.41983648232912e-6
chr3:16737403:C:T	T	6.72531504532978e-5
chr3:16739648:T:C	C	6.57560030110963e-5
chr3:16741595:G:T	T	-1.87986865167678e-5
chr3:16743809:T:C	C	-1.10368800084393e-5
chr3:16750135:G:A	A	2.9005087548673698e-05
chr3:16751239:G:A	A	2.99271936168406e-5
chr3:16760240:A:C	C	-7.2563108181429e-6
chr3:16768176:T:C	C	-2.49109943908103e-6
chr3:16768612:A:G	G	1.23664629629599e-5
chr3:16771401:A:G	G	-2.85775476546818e-5
chr3:16776078:G:A	A	4.53149010666247e-6
chr3:16792263:T:C	C	5.73593281098046e-6
chr3:16798296:G:A	A	-2.32427598503523e-5
chr3:16798926:A:G	G	-7.65070805962261e-6
chr3:16809442:T:C	C	-6.5483705010115e-5
chr3:16812877:C:T	T	4.74005543278466e-5
chr3:16815621:A:G	G	-1.44942578477186e-5
chr3:16819321:A:G	G	3.57541147340255e-5
chr3:16820720:C:T	T	-2.04595956448052e-5
chr3:16821370:T:C	C	1.34872623106665e-4
chr3:16821708:A:C	C	2.42641835890744e-5
chr3:16824754:A:G	G	3.82621983012043e-5
chr3:16825045:C:T	T	-5.20059074208824e-6
chr3:16831967:T:C	C	9.99503260187612e-8
chr3:16832587:A:G	G	5.52455305733599e-5
chr3:16835605:A:C	C	2.5442766613859e-5
chr3:16839357:C:T	T	-2.62435722465701e-5
chr3:16844095:C:T	T	-1.8816271306303e-5
chr3:16845258:G:A	A	-2.73295261695262e-5
chr3:16849561:A:G	G	-4.19212674816523e-5
chr3:16850603:G:A	A	-2.89250889994491e-5
chr3:16852681:C:T	T	1.06575841996384e-4
chr3:16857519:G:T	T	-4.48166046522072e-5
chr3:16861895:C:T	T	-1.42711673732534e-4
chr3:16866332:C:T	T	-3.69114736643331e-5
chr3:16869827:G:A	A	1.18673080835993e-4
chr3:16880880:C:A	A	-3.79894434831747e-5
chr3:16885663:C:A	A	8.40724394675309e-5
chr3:16886528:T:C	C	-5.81484371182063e-5
chr3:16889477:C:T	T	-1.7149583928293e-5
chr3:16897947:C:A	A	4.17951021900573e-5
chr3:16898255:T:C	C	5.94937375245485e-6
chr3:16905341:C:A	A	-1.69544075619081e-5
chr3:16910276:T:C	C	-4.31393741781625e-6
chr3:16913767:G:A	A	3.03747786565878e-6
chr3:16917827:G:A	A	-6.73512650143429e-6
chr3:16932270:G:A	A	-1.77394148522238e-5
chr3:16933118:C:A	A	-9.30491487111385e-6
chr3:16935396:A:G	G	1.00374956214706e-4
chr3:16938784:G:A	A	-4.40718302967198e-5
chr3:16941960:G:A	A	1.33685982338961e-5
chr3:16943780:C:T	T	6.20770002871737e-5
chr3:16948627:A:G	G	-6.99280006802679e-5
chr3:16950066:G:A	A	5.91095260587081e-6
chr3:16962436:C:T	T	1.32553396367075e-5
chr3:16973757:G:T	T	-2.1819661752291e-5
chr3:16975302:A:C	C	2.44991527916836e-5
chr3:17008473:T:C	C	-5.93611724813572e-6
chr3:17009958:C:A	A	-3.07652722442842e-5
chr3:17012007:A:G	G	3.46113551945326e-5
chr3:17021704:T:G	G	1.01848039871048e-4
chr3:17025354:C:T	T	2.28828532389229e-5
chr3:17025593:T:C	C	2.48115529992269e-5
chr3:17035776:C:T	T	3.27886781534505e-5
chr3:17042217:G:A	A	3.70384111227294e-5
chr3:17057817:T:C	C	3.03803557800453e-5
chr3:17078714:T:C	C	2.05141355054673e-5
chr3:17080394:A:G	G	-2.69355103081908e-6
chr3:17080439:C:T	T	5.89031692227299e-5
chr3:17094105:T:G	G	1.8091847899847e-5
chr3:17096201:G:A	A	-4.3644567725793e-6
chr3:17106471:A:G	G	-5.49455538387134e-6
chr3:17110314:A:G	G	-2.03684153559399e-5
chr3:17110579:G:A	A	8.37711969121372e-5
chr3:17110801:C:T	T	1.02027935524889e-5
chr3:17111023:G:A	A	-1.18203832000215e-5
chr3:17112533:G:T	T	3.45379590526332e-5
chr3:17119193:C:T	T	1.10702879652195e-5
chr3:17120430:A:G	G	-4.23104229328123e-5
chr3:17126529:C:T	T	1.13907648967455e-5
chr3:17140455:C:T	T	-6.32515050680279e-6
chr3:17143072:A:G	G	3.18486584991709e-5
chr3:17144236:T:G	G	1.55048878313438e-6
chr3:17144824:T:C	C	-6.24372482522006e-5
chr3:17145008:T:C	C	-4.63121759379574e-6
chr3:17145636:C:T	T	-7.04472601918945e-6
chr3:17146155:C:T	T	-7.26975829072239e-6
chr3:17146215:G:A	A	-2.14171489292568e-5
chr3:17149751:T:C	C	1.26151104550021e-6
chr3:17152990:G:A	A	-5.30229707200596e-5
chr3:17155354:C:T	T	-2.67133890616345e-5
chr3:17155563:T:C	C	-5.51964121691687e-5
chr3:17164436:G:T	T	-2.55178883691688e-5
chr3:17167206:G:A	A	3.81304906054686e-5
chr3:17177469:C:T	T	5.4471674172397e-6
chr3:17190032:T:C	C	3.58693418082444e-5
chr3:17194952:T:C	C	-5.10425439954346e-5
chr3:17207718:A:C	C	-6.60108329512335e-5
chr3:17220963:C:T	T	1.74146025703403e-5
chr3:17224531:T:C	C	1.82512198279408e-6
chr3:17229626:G:A	A	1.93376262586314e-5
chr3:17236436:A:G	G	-9.19334496861134e-5
chr3:17241245:T:G	G	2.95991249929594e-6
chr3:17274266:A:G	G	4.51589509821176e-8
chr3:17304863:C:T	T	3.37721649442198e-6
chr3:17318882:C:T	T	-2.12912056243976e-5
chr3:17324209:C:T	T	1.23740644842016e-4
chr3:17337288:T:C	C	-1.21258866642061e-5
chr3:17373378:A:G	G	3.30579586147515e-5
chr3:17386083:G:T	T	-3.84348311929867e-5
chr3:17423370:T:C	C	3.15697999093645e-6
chr3:17426086:C:T	T	-2.18708340900371e-5
chr3:17477686:T:C	C	7.19802837138334e-5
chr3:17483802:G:A	A	9.56210697789999e-5
chr3:17485264:T:G	G	-1.41736757407562e-5
chr3:17486526:G:A	A	-1.45646296341258e-5
chr3:17490828:T:C	C	2.90415505900654e-6
chr3:17512689:C:T	T	1.07191571173227e-6
chr3:17515458:A:C	C	4.62512081235703e-5
chr3:17515984:T:C	C	3.66691301892251e-5
chr3:17563471:T:C	C	6.55014192789768e-8
chr3:17626390:C:T	T	-2.36048034460092e-5
chr3:17629545:T:C	C	2.47779439571929e-6
chr3:17630500:A:G	G	3.96901866609136e-6
chr3:17635718:A:C	C	1.23839275949578e-5
chr3:17637614:G:A	A	-2.99983768733047e-6
chr3:17673175:G:T	T	6.91330073748672e-5
chr3:17673593:G:A	A	3.38137366602818e-5
chr3:17694543:G:A	A	1.51615349479435e-6
chr3:17724467:T:C	C	-3.53078089495271e-5
chr3:17730613:G:A	A	1.02799375429844e-4
chr3:17737830:A:C	C	-1.16807693658223e-5
chr3:17771196:C:A	A	-2.12345226522751e-5
chr3:17773061:C:T	T	-6.21512287748609e-6
chr3:17815017:G:A	A	3.32319333295575e-6
chr3:17821468:G:T	T	-1.87471158070594e-5
chr3:17836336:G:T	T	-2.79577229558317e-5
chr3:17845467:C:T	T	-2.43039053284337e-6
chr3:17850673:C:T	T	-2.63991841559799e-5
chr3:17850925:G:T	T	-7.22505677933378e-6
chr3:17863691:T:C	C	-2.69661770744694e-5
chr3:17870110:G:A	A	-2.04716679513352e-5
chr3:17878765:A:G	G	-7.07219977307901e-5
chr3:17881889:T:G	G	-1.07530437481068e-4
chr3:17897237:A:C	C	-2.03968006924572e-5
chr3:17899873:A:C	C	-2.16248225824562e-5
chr3:17902514:T:C	C	-1.62824159119328e-5
chr3:17907737:T:C	C	9.86604328430609e-6
chr3:17914918:T:C	C	-1.0996570822141e-4
chr3:17919065:T:C	C	5.32567714009928e-5
chr3:17925711:C:A	A	-6.04081992790833e-5
chr3:17936293:A:G	G	-4.16018643491107e-5
chr3:17942949:A:G	G	1.04471207191242e-5
chr3:17945908:T:G	G	-4.46609341437543e-5
chr3:17961005:T:C	C	-1.11556775458281e-4
chr3:17973574:T:C	C	-3.16081729671495e-5
chr3:17989735:G:A	A	-3.53500949629206e-5
chr3:17995346:T:G	G	-2.5520655598059e-5
chr3:18007193:T:C	C	-3.39668280494124e-6
chr3:18013739:A:C	C	-1.90965866430216e-5
chr3:18034085:C:T	T	-2.08841478214607e-5
chr3:18040973:G:T	T	-1.57913330605823e-5
chr3:18053605:G:T	T	1.43792437465153e-6
chr3:18068714:A:G	G	-2.06076065200129e-5
chr3:18080962:A:G	G	-1.16358849502704e-5
chr3:18088952:C:T	T	-8.22302819109171e-6
chr3:18092500:G:A	A	-5.36794094564278e-6
chr3:18098624:G:A	A	-8.3845923445628e-5
chr3:18102902:G:A	A	9.80076675526097e-6
chr3:18103572:A:G	G	7.30092752116808e-6
chr3:18106778:A:G	G	-4.50256288174205e-5
chr3:18118982:A:G	G	3.39240053547447e-6
chr3:18126930:G:A	A	2.19243409489654e-6
chr3:18127431:T:C	C	-1.04673059204675e-5
chr3:18138495:T:C	C	-3.13975694663421e-6
chr3:18145176:G:A	A	-7.27162893839291e-6
chr3:18148445:A:G	G	-1.01890246052553e-4
chr3:18149921:C:A	A	-1.76446289525851e-5
chr3:18152469:G:A	A	-1.43536133013223e-6
chr3:18153256:C:T	T	-3.12700527567194e-6
chr3:18159534:A:G	G	-2.17530442072594e-5
chr3:18160367:G:A	A	-1.45480880346658e-5
chr3:18162323:T:C	C	-2.79249300001028e-5
chr3:18175870:T:C	C	7.51911313743711e-5
chr3:18194232:C:T	T	3.83268722658297e-5
chr3:18209017:C:A	A	4.13845137842675e-6
chr3:18220029:A:G	G	-1.57976184231224e-5
chr3:18231514:A:C	C	-3.66931195582243e-5
chr3:18261132:G:A	A	-6.36396837699265e-6
chr3:18266819:G:A	A	2.00000452745823e-5
chr3:18266944:A:G	G	-2.10970964239059e-5
chr3:18269920:G:A	A	-1.08931036645844e-5
chr3:18272132:A:G	G	-5.40802526209088e-6
chr3:18273374:G:T	T	7.40496501959478e-7
chr3:18278646:G:A	A	-4.05546123901481e-5
chr3:18279430:G:A	A	3.6479842164506e-5
chr3:18286180:A:G	G	2.04786916047423e-5
chr3:18292837:G:A	A	-3.05102381030413e-6
chr3:18294249:C:T	T	-2.27088941739004e-6
chr3:18309058:A:G	G	3.09130113009915e-5
chr3:18338952:A:G	G	-1.2044014112012e-6
chr3:18341530:C:T	T	1.65982142602894e-6
chr3:18349986:T:G	G	-4.40664359081851e-6
chr3:18355032:G:A	A	1.39307030188371e-4
chr3:18356717:A:C	C	-7.54130734503548e-5
chr3:18358711:A:G	G	-1.08841911239359e-5
chr3:18359129:G:T	T	1.69550115818414e-5
chr3:18360075:A:G	G	-5.31651556108327e-6
chr3:18362703:A:G	G	-2.20156697340022e-6
chr3:18369186:G:A	A	-2.30429932836986e-6
chr3:18372389:T:C	C	4.01948183484563e-5
chr3:18374210:G:A	A	-9.36583241141362e-6
chr3:18378367:G:A	A	-1.68618625308621e-6
chr3:18380498:T:C	C	-1.03672745208478e-5
chr3:18385985:G:A	A	-9.0808715950885e-6
chr3:18408259:G:A	A	-3.19782223539104e-5
chr3:18417696:A:G	G	1.41093304835157e-5
chr3:18417811:G:A	A	2.25032030408977e-5
chr3:18418442:G:A	A	-1.89023564516229e-5
chr3:18423951:A:G	G	1.75787259938452e-6
chr3:18424330:T:C	C	1.15161554999124e-7
chr3:18427031:A:G	G	-7.13557032966319e-8
chr3:18428682:T:C	C	4.58711361947657e-6
chr3:18431470:G:A	A	3.08155027053701e-5
chr3:18441823:C:T	T	2.23822665429958e-5
chr3:18448865:G:A	A	5.23997841979239e-5
chr3:18453809:A:G	G	2.65331049124864e-5
chr3:18465890:C:T	T	4.46598485117326e-6
chr3:18468642:G:A	A	2.88937094049723e-4
chr3:18470747:T:C	C	2.45201072021969e-5
chr3:18473649:C:T	T	1.11304226514767e-5
chr3:18473761:A:G	G	5.35575460472779e-5
chr3:18475622:A:G	G	-3.33648785941757e-5
chr3:18477767:C:T	T	1.2838106517864e-5
chr3:18477923:G:A	A	9.47375587426374e-5
chr3:18484164:G:A	A	9.89025061887893e-5
chr3:18493133:C:T	T	-2.19391932064887e-5
chr3:18495061:T:C	C	7.17259636054698e-6
chr3:18496584:C:A	A	-2.06221002531368e-5
chr3:18496671:C:T	T	1.46496136851062e-5
chr3:18497095:A:G	G	3.47953600308112e-5
chr3:18498598:C:T	T	-3.47187041809388e-5
chr3:18507852:A:G	G	1.35218843350273e-6
chr3:18515796:G:T	T	6.07605241080104e-6
chr3:18539616:A:G	G	-7.54914600002096e-6
chr3:18561093:A:C	C	2.26799850467535e-5
chr3:18561474:A:G	G	-9.77573278240633e-6
chr3:18563318:G:A	A	7.03587770044848e-6
chr3:18564455:G:A	A	2.89769558949783e-5
chr3:18569791:A:G	G	1.53162741755259e-5
chr3:18573255:G:T	T	-2.45950259126913e-5
chr3:18575696:A:G	G	1.00947715916247e-5
chr3:18579545:G:A	A	4.78267826887907e-6
chr3:18579647:A:G	G	9.84593642178054e-6
chr3:18581970:T:C	C	-6.0390852083873e-7
chr3:18587989:G:A	A	-8.67016625947438e-5
chr3:18593470:T:G	G	1.34901285112393e-5
chr3:18594958:T:C	C	5.60785212843514e-7
chr3:18596150:T:C	C	-7.74487430285608e-7
chr3:18601155:C:A	A	3.40219990100933e-6
chr3:18604119:C:T	T	1.05261162227038e-5
chr3:18604971:A:G	G	1.96004506661058e-5
chr3:18605830:G:A	A	1.81769783715607e-4
chr3:18608523:G:T	T	1.31917505297615e-5
chr3:18620721:A:G	G	-1.29100274784092e-5
chr3:18624643:G:A	A	-1.29100274784092e-5
chr3:18632501:A:G	G	1.20975361583839e-5
chr3:18634659:T:C	C	-3.99463021178664e-6
chr3:18635527:T:C	C	-1.70143766144499e-4
chr3:18649832:A:G	G	-2.28904729675765e-5
chr3:18653998:T:G	G	1.03844821980616e-5
chr3:18658485:G:T	T	-7.60361486545126e-6
chr3:18659315:C:A	A	1.9867825122541e-5
chr3:18665366:G:A	A	1.5330864470754e-6
chr3:18668030:T:C	C	-3.59771519041192e-6
chr3:18669718:A:G	G	-1.85929173507804e-5
chr3:18671393:T:G	G	2.73043740006585e-5
chr3:18700614:G:A	A	-4.69919933507684e-6
chr3:18714258:C:T	T	-6.68540260234919e-5
chr3:18716927:A:G	G	-4.95940416689719e-5
chr3:18718570:C:T	T	-4.9201869093313e-5
chr3:18724777:G:A	A	3.10096535615757e-5
chr3:18725912:C:T	T	-3.01434168178967e-5
chr3:18726087:G:A	A	-3.19445766702238e-5
chr3:18737802:T:C	C	-7.68534271076316e-7
chr3:18742931:A:G	G	4.8883493582571e-5
chr3:18758554:C:T	T	6.53742843436085e-6
chr3:18765867:A:G	G	1.54851238018749e-6
chr3:18766041:G:A	A	1.14582879611434e-4
chr3:18770580:A:G	G	2.90257921359349e-5
chr3:18782829:C:T	T	-2.85726242297905e-5
chr3:18789629:C:T	T	1.58406436630378e-5
chr3:18794158:A:G	G	5.08172861599e-6
chr3:18797388:G:T	T	8.67401389759367e-6
chr3:18804368:T:C	C	5.58163149741999e-5
chr3:18806219:T:G	G	1.3419279863509e-5
chr3:18807824:C:T	T	-3.81907803484175e-5
chr3:18812330:C:T	T	-2.0595968395648e-5
chr3:18816320:T:C	C	-2.78534957229008e-5
chr3:18817397:G:T	T	2.09751909576626e-5
chr3:18829326:A:G	G	9.61200167483848e-5
chr3:18841090:C:T	T	4.75023109239787e-5
chr3:18842983:G:T	T	1.18362050316758e-5
chr3:18845681:A:G	G	4.60138484377293e-6
chr3:18845898:A:G	G	1.0534314828998e-5
chr3:18849366:A:G	G	2.5687477702943e-6
chr3:18864831:C:T	T	-4.30996970457204e-6
chr3:18865603:T:C	C	7.09711924397532e-7
chr3:18888507:G:A	A	-2.60663553074921e-5
chr3:18888765:T:G	G	-1.01008891372299e-5
chr3:18890304:A:G	G	6.49095305681346e-7
chr3:18891110:C:T	T	7.24190108466646e-6
chr3:18891311:C:A	A	-4.25211028188401e-5
chr3:18897735:A:G	G	4.07495415416784e-8
chr3:18898512:C:T	T	-5.16209529490385e-5
chr3:18903610:G:A	A	3.46647070841932e-7
chr3:18909076:A:G	G	2.16973637737437e-5
chr3:18912010:A:G	G	-8.2185310933948e-6
chr3:18912986:T:C	C	5.91928058717454e-6
chr3:18918353:T:C	C	1.867407349836e-4
chr3:18918464:A:G	G	-1.86178151961525e-5
chr3:18918784:C:T	T	-9.52673938240901e-6
chr3:18920198:A:C	C	7.57459363195976e-5
chr3:18922761:A:G	G	-4.72108927602381e-5
chr3:18948301:C:T	T	-1.44992579249064e-5
chr3:18948864:C:T	T	-1.79022115816934e-5
chr3:18975578:A:G	G	-2.03422335688681e-5
chr3:18989422:T:C	C	-5.09459369920125e-6
chr3:18998955:G:A	A	3.46141595411217e-6
chr3:18999597:C:T	T	-3.07003454496602e-6
chr3:19000678:A:G	G	3.03544509371711e-5
chr3:19002062:T:C	C	6.7864567870705e-6
chr3:19005653:T:G	G	2.16612372135741e-6
chr3:19011446:G:A	A	2.33110775958605e-6
chr3:19026381:A:G	G	-5.4416097271905e-5
chr3:19043896:T:C	C	1.57753025691425e-5
chr3:19044404:C:T	T	-6.66893302378764e-6
chr3:19051988:G:A	A	5.91073443830986e-6
chr3:19057602:C:T	T	-8.04065958319285e-6
chr3:19080152:G:A	A	-9.25359516089038e-6
chr3:19082040:C:A	A	5.97786944196925e-5
chr3:19084032:T:C	C	-2.26947788825954e-5
chr3:19086919:G:A	A	1.8028822998857e-5
chr3:19090162:T:C	C	-8.11886323503753e-5
chr3:19114865:T:C	C	-1.41403534922804e-5
chr3:19126404:G:A	A	1.03548559217149e-5
chr3:19127242:C:T	T	5.72390964057325e-5
chr3:19167495:T:C	C	2.46051531545506e-6
chr3:19174400:C:T	T	3.14035931862545e-5
chr3:19174556:G:T	T	-3.04266074848342e-5
chr3:19181557:A:G	G	6.89370633708141e-5
chr3:19194145:G:A	A	-1.78101057309663e-5
chr3:19196291:T:C	C	-6.38479825486626e-6
chr3:19226173:G:T	T	2.9508718128599e-4
chr3:19231655:T:C	C	2.58007811299773e-5
chr3:19271205:G:A	A	-1.90313522002732e-5
chr3:19294868:G:T	T	6.48255583290275e-6
chr3:19298255:A:G	G	4.00521031597838e-6
chr3:19309849:T:C	C	1.04094721384172e-5
chr3:19310959:G:A	A	-6.14609304603037e-6
chr3:19317035:T:C	C	1.33614378564991e-5
chr3:19322097:C:A	A	4.4446635605611e-5
chr3:19332181:T:C	C	-7.2360175183834e-6
chr3:19334299:G:A	A	-2.59043596762741e-5
chr3:19335819:A:G	G	-1.62926863596397e-5
chr3:19358856:G:T	T	1.8585538046359e-5
chr3:19359980:C:T	T	-1.37121099468929e-5
chr3:19363680:C:A	A	-1.13936653927096e-5
chr3:19368504:C:A	A	8.7896402337691e-5
chr3:19377974:T:C	C	2.77041189223631e-5
chr3:19379195:T:C	C	2.27497844392304e-5
chr3:19380651:G:A	A	7.00373285944246e-6
chr3:19381575:C:T	T	-2.27945863965861e-6
chr3:19386910:A:G	G	-1.3423562376167e-6
chr3:19394538:T:C	C	-4.44453637983375e-6
chr3:19395922:G:A	A	-2.39551200600145e-6
chr3:19399634:G:A	A	-6.85256271271686e-6
chr3:19406264:C:T	T	1.21563184438525e-6
chr3:19408722:T:C	C	8.46037124398906e-6
chr3:19430790:A:C	C	4.0137399069676e-6
chr3:19434953:C:T	T	-9.28604903093443e-7
chr3:19438821:T:C	C	-1.28931081570917e-5
chr3:19440350:C:T	T	3.66590508323347e-5
chr3:19448933:C:T	T	2.00127773828846e-5
chr3:19455861:G:A	A	7.76899422110601e-6
chr3:19459506:T:C	C	3.78049338997911e-5
chr3:19497752:A:G	G	-5.34699113562301e-6
chr3:19498212:T:C	C	-3.43525520387913e-5
chr3:19516476:T:C	C	7.92637146517504e-6
chr3:19520236:C:T	T	5.9664759405645e-5
chr3:19524602:C:T	T	-9.4963155605871e-6
chr3:19528991:G:A	A	-4.39761878192519e-5
chr3:19533453:A:G	G	1.5801816288027e-5
chr3:19538368:A:G	G	1.58502074587735e-5
chr3:19551196:G:A	A	3.37495140529321e-5
chr3:19553918:C:T	T	3.64587129336514e-6
chr3:19556293:T:C	C	2.34481699574196e-5
chr3:19564532:C:T	T	3.63213620900798e-6
chr3:19569292:A:C	C	-3.69156803661902e-5
chr3:19577345:T:C	C	-2.63205833447632e-5
chr3:19610682:C:A	A	-9.40359775761698e-5
chr3:19611895:A:G	G	1.78279189765079e-6
chr3:19632822:A:C	C	-2.13591095030547e-5
chr3:19640498:G:T	T	7.56499781012986e-5
chr3:19641881:A:G	G	7.95864822664941e-6
chr3:19642689:T:C	C	2.58875032887229e-6
chr3:19670322:T:C	C	3.16410340709134e-6
chr3:19699441:G:T	T	-4.0974115997184e-6
chr3:19732800:T:G	G	-2.77065207383149e-5
chr3:19734914:G:A	A	2.48200207591323e-5
chr3:19741785:T:C	C	6.50141263805492e-6
chr3:19745251:T:C	C	3.88506099935136e-5
chr3:19747348:A:G	G	-2.20049488297837e-5
chr3:19747851:A:G	G	-2.03868874684114e-5
chr3:19757695:G:A	A	4.74356745112762e-5
chr3:19763397:G:A	A	-5.70910946532926e-6
chr3:19780903:A:G	G	1.29340401477921e-4
chr3:19796095:T:C	C	2.14752336910192e-5
chr3:19803550:T:C	C	9.47843441459762e-6
chr3:19810896:T:C	C	5.59804212075356e-6
chr3:19825940:A:G	G	-1.53913045548735e-5
chr3:19829054:T:C	C	7.34259519595704e-5
chr3:19840057:C:T	T	-2.37966755073706e-6
chr3:19866367:G:T	T	3.20845919115817e-8
chr3:19869277:T:C	C	5.09453247475535e-6
chr3:19878655:T:C	C	2.08696716721929e-5
chr3:19882067:A:G	G	-3.17043271623334e-6
chr3:19882566:G:A	A	6.98979087964224e-5
chr3:19882599:C:T	T	1.09109847359898e-5
chr3:19884561:T:G	G	7.72243608447013e-6
chr3:19891007:A:G	G	-1.07787435824768e-5
chr3:19904980:C:T	T	-3.06729790445125e-6
chr3:19905804:T:C	C	1.86967234735479e-5
chr3:19908907:G:A	A	-1.32091952901402e-4
chr3:19918264:G:A	A	-7.90003138213602e-7
chr3:19919838:C:T	T	-8.62167272065938e-6
chr3:19920552:G:A	A	-1.45819165241679e-5
chr3:19932679:T:C	C	7.45314883704361e-5
chr3:19933647:C:T	T	4.66204491270704e-6
chr3:19933723:C:A	A	2.59660309622325e-6
chr3:19934005:A:G	G	7.43822634282947e-5
chr3:19934090:A:G	G	1.94844718473428e-5
chr3:19934761:A:G	G	-6.88501580217377e-6
chr3:19943734:T:C	C	1.26976774316035e-5
chr3:19946312:T:C	C	-5.23776504669301e-5
chr3:19952983:G:A	A	-5.35812619405554e-6
chr3:19955016:T:C	C	-9.11995866399318e-7
chr3:19955315:G:T	T	-2.06498698134783e-5
chr3:19958012:A:C	C	2.93109203084879e-5
chr3:19959069:G:T	T	-8.94586560521448e-7
chr3:19961697:G:A	A	1.66207606939115e-5
chr3:19962119:T:G	G	-1.75144489984531e-5
chr3:19967739:C:T	T	1.81826267528783e-5
chr3:19967806:C:A	A	5.88165902597494e-6
chr3:19980023:G:A	A	-2.74200858844881e-5
chr3:19985740:G:T	T	1.01340865417629e-5
chr3:19985759:G:A	A	-5.05261856925761e-5
chr3:19986183:C:T	T	4.9652747422032e-5
chr3:19997106:T:C	C	1.79445563331044e-5
chr3:20001342:C:T	T	5.0791024481675e-5
chr3:20002010:C:T	T	7.25421557171228e-6
chr3:20018257:G:A	A	3.15182901914104e-6
chr3:20020568:C:T	T	3.17102986249178e-7
chr3:20024170:G:A	A	7.34428633679907e-6
chr3:20029255:C:A	A	-1.91431945512757e-5
chr3:20033946:A:G	G	-1.22146864794172e-4
chr3:20035770:C:T	T	-8.41362064002159e-6
chr3:20038386:A:G	G	-2.52869027469453e-6
chr3:20038932:C:T	T	-4.54139953246977e-5
chr3:20039811:G:A	A	5.89599837957167e-5
chr3:20042389:C:T	T	-4.76158266921954e-5
chr3:20048413:G:A	A	-2.2887272225289e-5
chr3:20049221:A:G	G	-5.45026863981517e-6
chr3:20049583:A:G	G	-2.73819294656713e-5
chr3:20051893:A:G	G	-7.73200263184788e-5
chr3:20052121:A:G	G	7.36363066791046e-6
chr3:20054422:G:A	A	9.56104992742663e-6
chr3:20055243:G:A	A	-1.04147114252921e-4
chr3:20065909:C:T	T	-1.28387397667336e-4
chr3:20067024:C:A	A	4.82130217197501e-5
chr3:20068409:T:G	G	1.49187100602781e-5
chr3:20069882:C:T	T	-7.06470069031364e-5
chr3:20074146:C:A	A	-2.86073733748991e-5
chr3:20074585:T:C	C	-1.40100965729288e-5
chr3:20075442:T:C	C	-4.03764970811123e-7
chr3:20080336:C:T	T	-2.56492986532681e-5
chr3:20095467:A:G	G	-8.19994605937779e-5
chr3:20111071:G:A	A	-2.56052491718421e-5
chr3:20111280:G:A	A	-7.48881647417031e-6
chr3:20114810:T:C	C	-6.22779152214812e-5
chr3:20115381:G:A	A	-2.51857037882486e-5
chr3:20119604:A:G	G	-1.27556700247334e-4
chr3:20122033:C:T	T	3.2016596716509e-5
chr3:20122064:A:G	G	-8.750465577953e-6
chr3:20124113:C:T	T	-3.66234666543216e-5
chr3:20126338:A:G	G	6.81162428952338e-6
chr3:20130139:G:T	T	1.52511162010433e-5
chr3:20141061:G:A	A	1.2640487446973e-5
chr3:20143517:A:C	C	-2.99428549322438e-5
chr3:20146516:C:T	T	5.31069491295858e-5
chr3:20158740:T:C	C	1.19724485425072e-5
chr3:20171304:G:T	T	6.22979574830515e-8
chr3:20178393:C:T	T	-8.96230654131977e-6
chr3:20185167:G:A	A	1.19172416147356e-5
chr3:20190296:C:T	T	-1.46034069530077e-6
chr3:20198727:C:A	A	-1.17003730871544e-5
chr3:20204610:C:T	T	-3.03449451462156e-5
chr3:20212041:T:C	C	5.7651179109206003e-05
chr3:20218808:G:A	A	-6.37803210369575e-5
chr3:20222837:C:T	T	-2.55769231378938e-5
chr3:20226069:C:T	T	8.96886759424057e-5
chr3:20245971:T:G	G	-1.9932313958864e-5
chr3:20259862:A:C	C	-3.31510438091144e-5
chr3:20260161:A:G	G	6.90291609783518e-6
chr3:20260737:T:C	C	4.34034701545286e-5
chr3:20263801:A:G	G	4.30365873231186e-5
chr3:20265028:A:C	C	1.47741544600747e-6
chr3:20278125:C:T	T	3.08817761459552e-5
chr3:20297665:G:A	A	-8.41985043373445e-6
chr3:20302181:A:G	G	-1.89883379313264e-5
chr3:20303884:A:G	G	-7.39154852540906e-6
chr3:20314041:T:G	G	6.55971968124593e-7
chr3:20314675:C:T	T	-9.08197669630642e-6
chr3:20323529:T:G	G	1.66921131352781e-5
chr3:20323766:A:G	G	1.34848472051425e-5
chr3:20326409:A:C	C	2.21709257550607e-6
chr3:20331839:G:A	A	8.35163931179415e-6
chr3:20333550:G:T	T	-1.24621003684999e-7
chr3:20333595:T:C	C	1.30422824704678e-5
chr3:20339977:A:C	C	-5.37532260185461e-6
chr3:20371908:G:A	A	3.70219047238455e-6
chr3:20376578:T:C	C	2.80999237149415e-7
chr3:20378091:T:C	C	-1.55738845961068e-6
chr3:20380133:C:T	T	7.75491411893509e-6
chr3:20388817:T:C	C	-6.95152571721112e-6
chr3:20390541:G:A	A	2.41922843287595e-6
chr3:20391720:C:T	T	-1.11812887000939e-5
chr3:20394657:A:G	G	1.68876167613159e-5
chr3:20395001:C:T	T	-6.39049350238609e-6
chr3:20398987:C:T	T	1.85569190023615e-5
chr3:20400126:A:G	G	5.36067540839357e-7
chr3:20408907:A:G	G	7.02479820605091e-7
chr3:20414883:C:T	T	3.54339211651962e-6
chr3:20418479:A:G	G	-7.40623995095822e-6
chr3:20421036:G:A	A	-1.24301430316864e-5
chr3:20423592:G:T	T	-2.51222279744941e-6
chr3:20424973:A:G	G	4.11030978410562e-7
chr3:20434870:C:T	T	1.39133270947558e-5
chr3:20439006:G:T	T	4.62634204602363e-5
chr3:20453929:G:A	A	-3.21528885516655e-6
chr3:20456744:C:A	A	7.40288453117894e-6
chr3:20457257:G:A	A	3.74177370720213e-5
chr3:20459911:C:T	T	-4.54766103087961e-7
chr3:20461637:G:A	A	1.63720856218219e-5
chr3:20466129:A:G	G	-9.73485081573898e-6
chr3:20469273:A:G	G	-1.06251742199445e-5
chr3:20470333:G:A	A	-8.14252852620503e-6
chr3:20473443:G:A	A	1.69115373401738e-5
chr3:20475482:C:T	T	2.09618456369372e-5
chr3:20475531:T:C	C	2.04450806417957e-6
chr3:20477416:T:C	C	5.00627064283523e-6
chr3:20485837:G:A	A	-2.2016661475094e-6
chr3:20486138:C:A	A	3.62492063572409e-6
chr3:20515146:G:T	T	-2.59557164301847e-6
chr3:20517560:A:G	G	3.90811726947329e-7
chr3:20523724:C:T	T	5.28708653906424e-5
chr3:20526291:A:G	G	3.77329979184916e-6
chr3:20534494:C:T	T	2.21645555446412e-5
chr3:20535223:A:G	G	7.52616808350959e-6
chr3:20537506:T:C	C	4.64176963923028e-6
chr3:20537848:T:G	G	1.56480420774696e-5
chr3:20541709:C:T	T	-1.45704588736354e-5
chr3:20542182:C:T	T	1.49489205528789e-6
chr3:20543728:C:T	T	-9.42743348611166e-5
chr3:20543859:C:T	T	3.48326174835952e-5
chr3:20544270:A:C	C	-1.73325565921723e-5
chr3:20549198:G:A	A	2.5154788543794e-5
chr3:20549570:C:T	T	8.77043456802111e-5
chr3:20555802:G:A	A	9.48819829910922e-6
chr3:20559639:C:T	T	-1.44455930460403e-5
chr3:20562878:G:A	A	3.98645304939718e-5
chr3:20564356:C:A	A	1.4869782858044e-5
chr3:20569469:A:C	C	-9.80794468742944e-5
chr3:20573781:G:A	A	9.18905428216952e-6
chr3:20580110:T:G	G	-6.52304368786454e-5
chr3:20583288:T:C	C	-1.51319962244192e-5
chr3:20583724:C:T	T	-2.51316309346259e-5
chr3:20600167:G:T	T	-3.24354872347588e-5
chr3:20601261:A:C	C	-1.39843060760283e-4
chr3:20604432:A:G	G	4.49183621161666e-5
chr3:20604608:A:G	G	-2.56622428507266e-7
chr3:20604796:T:C	C	3.0024227235468e-5
chr3:20609967:A:G	G	-5.8626625207987e-6
chr3:20633286:T:C	C	3.01842010966428e-5
chr3:20645126:A:G	G	-7.98613364556026e-5
chr3:20647387:G:A	A	-6.97573845545403e-6
chr3:20651570:A:G	G	1.57419081884726e-6
chr3:20654160:T:C	C	1.48472381642465e-5
chr3:20655861:G:A	A	2.50038404204633e-6
chr3:20663522:G:T	T	2.38224088949252e-5
chr3:20665912:T:G	G	-6.96971139636897e-6
chr3:20668468:A:G	G	2.21121357643737e-5
chr3:20669502:T:C	C	1.9813136192237e-5
chr3:20671603:T:C	C	-2.18647745274587e-5
chr3:20671963:C:T	T	-4.92216292799638e-6
chr3:20671989:A:G	G	-2.91028122047184e-6
chr3:20684251:C:A	A	8.38172014018044e-6
chr3:20685231:G:A	A	5.66635765520452e-7
chr3:20686030:C:T	T	1.07771182718883e-5
chr3:20687599:C:T	T	-8.02411554737189e-6
chr3:20697467:G:T	T	-1.81433900844767e-5
chr3:20700119:G:A	A	-8.28852822278388e-7
chr3:20710328:T:G	G	-9.17999327745711e-6
chr3:20711000:G:A	A	-8.75019733623355e-9
chr3:20713124:C:A	A	-5.47539209415027e-6
chr3:20713318:T:C	C	-3.92262380983993e-6
chr3:20713383:G:A	A	-1.19320275678413e-5
chr3:20713440:A:G	G	-2.10442454094475e-5
chr3:20714736:T:C	C	-4.3118176420818e-6
chr3:20719760:C:T	T	-1.7693015655133e-5
chr3:20720631:T:C	C	-1.6542896077264e-6
chr3:20721276:G:T	T	1.97071965068334e-5
chr3:20721643:A:G	G	-3.71262710115516e-5
chr3:20731224:C:T	T	2.56024452619389e-6
chr3:20736873:A:G	G	-1.62823719259919e-5
chr3:20739097:T:C	C	3.42062460872213e-6
chr3:20747089:T:G	G	5.6707240899119e-5
chr3:20748689:T:C	C	3.95751442323195e-5
chr3:20750989:G:A	A	6.29606053079866e-5
chr3:20752683:A:G	G	2.39512296693855e-5
chr3:20755611:C:A	A	1.09900280552343e-5
chr3:20761301:G:A	A	-7.84300140133036e-7
chr3:20768402:T:G	G	-2.2804630455515e-5
chr3:20773141:A:C	C	-2.35369092729625e-6
chr3:20788644:T:C	C	6.2647558928938e-5
chr3:20792643:C:A	A	4.26363703256402e-5
chr3:20793708:A:C	C	4.06604221841236e-5
chr3:20794545:C:T	T	-4.09752018953741e-6
chr3:20808129:T:C	C	-1.49472342665533e-5
chr3:20814742:T:C	C	1.2647728135183e-5
chr3:20822471:C:A	A	7.72064263439449e-6
chr3:20823576:A:G	G	8.37574112080558e-5
chr3:20826934:A:G	G	-3.41739149117541e-5
chr3:20827795:A:G	G	2.17215649577037e-5
chr3:20828384:T:C	C	-1.36264356379434e-5
chr3:20841671:C:T	T	-1.18013403937825e-5
chr3:20845271:C:T	T	-1.87481198462935e-5
chr3:20857452:G:A	A	2.81162837583936e-5
chr3:20864991:T:C	C	3.53539518337218e-5
chr3:20865767:C:T	T	-5.36961101745041e-5
chr3:20871437:T:C	C	-1.82220174017728e-5
chr3:20878428:T:G	G	-1.01124478362892e-5
chr3:20887552:T:C	C	-5.74771572943216e-5
chr3:20890129:A:G	G	2.16265260039968e-5
chr3:20893004:A:G	G	-9.336328355171e-5
chr3:20894686:A:G	G	5.44959409666993e-5
chr3:20895732:C:T	T	4.37917305218392e-5
chr3:20897661:A:G	G	-7.89052559245818e-7
chr3:20906825:G:A	A	-9.39973636658032e-6
chr3:20908327:C:T	T	6.94339318101379e-6
chr3:20910460:T:C	C	2.64930652003541e-5
chr3:20911310:A:G	G	-1.05684198056164e-4
chr3:20916741:A:G	G	2.15831051168334e-5
chr3:20920149:C:A	A	4.54326301956845e-6
chr3:20930502:C:A	A	9.66045154689079e-6
chr3:20930983:C:T	T	-9.29660778844228e-6
chr3:20933086:A:G	G	-6.54042131097653e-6
chr3:20935641:A:G	G	-4.39058746952028e-6
chr3:20937017:A:C	C	2.68412178095519e-5
chr3:20938722:G:A	A	4.15751364016123e-6
chr3:20943009:A:G	G	-4.65867741706189e-6
chr3:20953110:T:C	C	-9.11898966653977e-6
chr3:20953465:C:T	T	-8.01210233310343e-6
chr3:20954357:T:C	C	3.62345339407307e-5
chr3:20954723:A:G	G	2.37832186804489e-5
chr3:20954871:G:A	A	4.68793789018487e-7
chr3:20954907:T:C	C	-2.01683523627289e-6
chr3:20957414:A:C	C	1.88279659685041e-5
chr3:20958633:T:C	C	-3.33322319225823e-5
chr3:20964802:G:A	A	-1.88081899793069e-5
chr3:20967218:G:A	A	-2.00517551882576e-6
chr3:20974479:G:A	A	2.73479778074249e-5
chr3:20976259:A:G	G	-2.88362835481764e-4
chr3:20976519:T:C	C	-3.15124672817276e-6
chr3:20979383:C:T	T	2.0995138452541e-7
chr3:20979704:T:C	C	-2.95448823752375e-6
chr3:20994907:G:A	A	-4.88663615707219e-5
chr3:20997117:C:T	T	8.82549350764966e-7
chr3:20998685:C:T	T	-2.58193593811003e-5
chr3:20998921:C:T	T	3.52093689480739e-6
chr3:20999845:T:G	G	-3.7466338468983e-5
chr3:21002129:G:A	A	-5.85904261090641e-6
chr3:21003096:G:A	A	-2.24933802737116e-5
chr3:21020870:G:A	A	-3.2675558469632e-5
chr3:21030551:A:G	G	2.22923204667681e-6
chr3:21037040:C:T	T	-2.84329208159234e-5
chr3:21044666:C:T	T	-5.69429829318475e-7
chr3:21047577:G:A	A	1.59310235985073e-5
chr3:21055621:G:T	T	4.99646061968476e-6
chr3:21056764:G:A	A	-4.27297628334993e-5
chr3:21057997:G:A	A	4.44901722489861e-6
chr3:21064336:T:C	C	1.14370122941323e-5
chr3:21065164:G:A	A	-2.83426384990381e-6
chr3:21076698:C:T	T	2.55725410446076e-6
chr3:21080005:T:C	C	1.90545778219984e-6
chr3:21083541:C:T	T	1.38726810432283e-5
chr3:21084590:G:A	A	8.8423032277308e-5
chr3:21093307:T:C	C	5.24787511804319e-5
chr3:21124038:A:C	C	-9.81516713981578e-6
chr3:21124442:A:C	C	1.19068482238651e-5
chr3:21139924:A:G	G	-2.27371914320041e-5
chr3:21146575:G:T	T	2.30451753371895e-6
chr3:21151807:G:A	A	-1.03435478432832e-5
chr3:21153561:G:A	A	7.9444907364011e-6
chr3:21156351:A:C	C	-2.84160655115315e-6
chr3:21162754:C:T	T	4.43674735654599e-6
chr3:21178427:C:T	T	4.17810641992614e-5
chr3:21195020:G:A	A	2.73447096091362e-6
chr3:21196153:T:G	G	-6.9429259783238e-6
chr3:21198859:T:C	C	3.49846139918589e-6
chr3:21217574:C:T	T	-9.49238258677542e-6
chr3:21219241:A:C	C	4.01337235553498e-5
chr3:21223617:A:G	G	-3.38983533840729e-5
chr3:21228670:A:G	G	-2.41413996696659e-5
chr3:21232708:A:G	G	1.44109808545204e-5
chr3:21234046:A:G	G	-1.97333635102669e-5
chr3:21236976:G:A	A	-1.23798052581088e-5
chr3:21238558:A:G	G	-9.16885628316188e-7
chr3:21238814:T:C	C	-1.21054763641147e-5
chr3:21239527:A:G	G	-2.85069244857603e-5
chr3:21243281:C:T	T	1.15378592077826e-5
chr3:21246244:A:G	G	-3.11464980886576e-5
chr3:21255754:C:A	A	1.97157353884342e-5
chr3:21256203:A:G	G	3.70091008178034e-6
chr3:21267042:G:T	T	-1.95272836697693e-5
chr3:21274163:T:C	C	8.08418532955265e-6
chr3:21274679:A:G	G	5.67548777931352e-6
chr3:21275723:T:C	C	-1.98001463982888e-5
chr3:21278626:G:T	T	-2.59784440881985e-5
chr3:21289741:A:G	G	3.170760645439e-6
chr3:21296262:T:G	G	-1.59375098315862e-5
chr3:21296464:A:G	G	-7.32476412610157e-6
chr3:21316760:T:C	C	-5.8071039883745e-6
chr3:21320292:T:C	C	6.05569852136138e-6
chr3:21338599:T:C	C	2.56010530403717e-5
chr3:21339185:C:T	T	1.81246440950864e-5
chr3:21348873:A:C	C	-8.95247342727825e-6
chr3:21350815:A:G	G	-1.2508804382382e-5
chr3:21354417:C:T	T	9.70336248902598e-5
chr3:21354604:A:C	C	1.27090068222286e-6
chr3:21374914:C:T	T	2.85458343499725e-6
chr3:21377731:T:G	G	1.33893964788103e-5
chr3:21383193:A:G	G	1.61875992600701e-5
chr3:21390361:C:T	T	-2.06377542938557e-5
chr3:21391284:G:A	A	1.28344230635223e-5
chr3:21392477:C:T	T	6.66857705904651e-6
chr3:21393891:A:G	G	-5.46655086861419e-6
chr3:21394497:A:C	C	2.23701634284528e-6
chr3:21408772:C:T	T	3.451488582222e-6
chr3:21409164:A:G	G	4.98685388263491e-6
chr3:21411625:A:G	G	9.47550364683622e-6
chr3:21414678:C:T	T	-1.1518443099149e-6
chr3:21416469:G:A	A	9.39034900105381e-6
chr3:21418709:A:G	G	9.52441603593025e-6
chr3:21420517:C:T	T	-4.16012495174898e-6
chr3:21420995:G:A	A	-6.116757334661e-6
chr3:21423704:T:C	C	6.14132362718619e-6
chr3:21424244:G:A	A	9.42639548825261e-6
chr3:21427255:T:C	C	4.63330602164066e-6
chr3:21427605:A:G	G	3.02832335522987e-5
chr3:21427616:G:A	A	5.55103341064228e-5
chr3:21428092:G:A	A	-1.81749885552071e-5
chr3:21433953:T:C	C	1.61809436192133e-5
chr3:21434804:G:A	A	-4.08762972161609e-5
chr3:21436517:T:G	G	1.15963826354378e-5
chr3:21437427:T:C	C	-2.79732844859831e-6
chr3:21437722:G:A	A	1.90492052885671e-5
chr3:21440826:A:C	C	-3.44717702973416e-5
chr3:21441594:G:A	A	-2.41498717054145e-5
chr3:21443270:A:C	C	1.74109236606814e-7
chr3:21446435:G:A	A	7.52387408091845e-6
chr3:21448653:A:G	G	-1.05851553179964e-5
chr3:21448756:C:T	T	-1.17463381528538e-5
chr3:21454557:T:C	C	-1.76785707102288e-5
chr3:21457157:C:T	T	1.84301777657539e-5
chr3:21459131:G:A	A	2.34469053251196e-5
chr3:21460101:T:G	G	-4.36659539886681e-6
chr3:21461274:T:G	G	9.43802166338594e-6
chr3:21461750:A:G	G	-1.43819813383099e-5
chr3:21461825:G:A	A	1.2545523399857e-5
chr3:21462709:C:T	T	-1.21261423248566e-5
chr3:21463577:T:C	C	7.97083226184327e-6
chr3:21464489:A:G	G	-3.40218491251661e-5
chr3:21464937:C:T	T	-8.49549573074261e-6
chr3:21466181:T:G	G	-3.73495876786844e-5
chr3:21466817:T:C	C	3.18791767102685e-5
chr3:21466913:A:C	C	-3.59361132276192e-5
chr3:21466941:A:G	G	-1.07659613902846e-5
chr3:21469471:G:T	T	6.5158489008682e-5
chr3:21470743:C:T	T	-1.95949341959213e-7
chr3:21472191:G:A	A	1.46796232720908e-5
chr3:21472896:T:C	C	1.79198158640287e-6
chr3:21475877:A:G	G	-3.85090746311464e-6
chr3:21475931:T:C	C	8.76062484612341e-5
chr3:21477653:A:G	G	-5.00702705579042e-6
chr3:21482543:C:T	T	-1.52204075948732e-6
chr3:21482680:A:G	G	-1.00349804031332e-5
chr3:21483646:G:A	A	-1.88457062075415e-5
chr3:21485274:C:T	T	-1.70440459919703e-5
chr3:21487805:T:C	C	-1.01928456560331e-5
chr3:21488090:G:A	A	1.4605618497787e-5
chr3:21493933:A:G	G	1.00768235151536e-5
chr3:21494216:G:A	A	2.01383208360467e-6
chr3:21501787:C:A	A	1.46618570029367e-5
chr3:21502604:T:C	C	1.17594439691328e-5
chr3:21511716:T:C	C	1.34342035448995e-5
chr3:21517279:A:G	G	1.04293803164308e-7
chr3:21521224:G:A	A	4.87821213154446e-7
chr3:21529638:G:A	A	5.21005965489597e-7
chr3:21531241:G:A	A	-8.42329348362753e-6
chr3:21540855:G:A	A	1.42015633239705e-5
chr3:21546098:G:A	A	-5.47375294422939e-6
chr3:21549390:T:C	C	1.87497548739563e-6
chr3:21549885:A:G	G	-6.913797601341e-6
chr3:21562121:A:G	G	3.01960465821219e-5
chr3:21568313:A:C	C	-2.41796673463517e-5
chr3:21568741:T:C	C	7.22426690362627e-6
chr3:21576234:G:A	A	-8.9305871753353e-6
chr3:21582139:T:C	C	7.946114964887e-6
chr3:21583609:G:A	A	4.07632264285012e-6
chr3:21584643:T:C	C	-2.573744018348e-5
chr3:21586638:G:A	A	-2.02307519200494e-5
chr3:21587186:A:G	G	1.70670359056688e-5
chr3:21589118:G:T	T	-9.34879950241586e-5
chr3:21589571:T:C	C	5.19216444930429e-5
chr3:21590174:G:A	A	-9.69346574836582e-6
chr3:21592712:G:A	A	-6.40016271403449e-6
chr3:21592875:G:A	A	2.59537249265125e-5
chr3:21594069:A:G	G	-3.25779102438573e-6
chr3:21594798:A:G	G	1.32565040170776e-5
chr3:21598103:G:T	T	2.05732696909894e-5
chr3:21598197:T:C	C	-6.41808040368679e-5
chr3:21599733:A:C	C	-5.96067689009646e-6
chr3:21601521:C:T	T	3.75062712510374e-5
chr3:21603580:C:T	T	1.06843041009913e-5
chr3:21604184:C:T	T	8.44058826793822e-6
chr3:21608600:G:A	A	-2.26506193191169e-5
chr3:21609045:T:G	G	2.21812210162016e-5
chr3:21610062:C:A	A	-2.01140251623647e-5
chr3:21617647:C:T	T	-9.01016628652653e-6
chr3:21622157:T:C	C	1.28443529666588e-5
chr3:21625434:A:G	G	2.00805939550526e-6
chr3:21632108:G:A	A	1.27063593061037e-5
chr3:21635357:A:G	G	1.60638973564029e-6
chr3:21644974:G:A	A	2.86874035695791e-6
chr3:21645152:C:T	T	-5.80892268351955e-5
chr3:21647419:C:T	T	-8.40410371944893e-6
chr3:21648472:T:G	G	3.76123556061663e-7
chr3:21650867:G:T	T	2.05336623785098e-5
chr3:21654533:C:A	A	-1.55463502706424e-6
chr3:21656902:A:C	C	3.20864977855428e-6
chr3:21658019:C:T	T	4.25404388794172e-5
chr3:21664877:G:A	A	-9.84964591567511e-6
chr3:21664977:G:T	T	-1.14813114805249e-4
chr3:21673003:G:T	T	1.04273454479723e-5
chr3:21674743:C:T	T	6.23319841310292e-7
chr3:21677349:T:C	C	8.52189739715031e-5
chr3:21677754:C:T	T	1.42537827949889e-5
chr3:21681882:A:G	G	4.98620188414758e-5
chr3:21687425:G:A	A	1.35109827916114e-6
chr3:21689789:C:T	T	2.47655019841686e-5
chr3:21690075:C:T	T	-6.10515687598789e-6
chr3:21690622:T:C	C	3.08254665330459e-6
chr3:21693075:A:C	C	-7.58001241625357e-6
chr3:21696669:T:C	C	-7.58282959000861e-6
chr3:21697259:G:A	A	-3.71434154744581e-6
chr3:21700533:C:T	T	1.57014312543192e-5
chr3:21705791:C:T	T	-2.43692765874184e-6
chr3:21706977:C:T	T	-2.81961940101159e-6
chr3:21710558:G:A	A	-8.14052420404822e-6
chr3:21711387:T:C	C	-2.16532172406497e-5
chr3:21711780:C:T	T	9.01686696701727e-5
chr3:21712023:G:T	T	5.70132484300922e-6
chr3:21712679:T:C	C	-7.9221219203849e-6
chr3:21712726:T:C	C	9.55601313404647e-6
chr3:21713271:T:G	G	-1.44398190605214e-5
chr3:21713854:C:T	T	1.47669011296548e-6
chr3:21714789:T:C	C	-2.02172600047429e-5
chr3:21716418:A:G	G	-6.93998768631895e-7
chr3:21721377:G:A	A	9.3502563273211e-6
chr3:21722320:T:C	C	-2.22527880190468e-5
chr3:21722961:T:C	C	-3.62396436895025e-6
chr3:21730277:A:G	G	-1.40965405505486e-5
chr3:21730868:G:T	T	2.33369091361352e-5
chr3:21731373:C:A	A	-4.05132616498423e-6
chr3:21731553:G:A	A	1.1841774938027e-4
chr3:21732963:C:A	A	-1.02789066621067e-4
chr3:21735028:A:G	G	-3.85805955768335e-5
chr3:21735899:G:A	A	-4.00598741098837e-5
chr3:21736651:T:G	G	-6.66912688121692e-5
chr3:21738129:C:T	T	2.3434791433969e-5
chr3:21740245:A:G	G	-7.43633686256831e-5
chr3:21740778:A:C	C	-6.28065550792764e-6
chr3:21740919:G:T	T	-4.74927304490681e-6
chr3:21741516:A:G	G	-3.63829213585893e-6
chr3:21742166:A:C	C	1.57786689308924e-4
chr3:21744434:T:C	C	-7.6626164118164e-6
chr3:21744726:C:T	T	-1.58400498059e-5
chr3:21745401:G:A	A	-1.26462842130584e-5
chr3:21745641:G:A	A	3.20326627002537e-4
chr3:21747390:C:T	T	3.20994002045071e-6
chr3:21747701:G:A	A	-7.2398080198256e-6
chr3:21748053:A:G	G	8.97716521020797e-5
chr3:21749786:G:A	A	1.51656813722132e-5
chr3:21752148:G:A	A	2.8092832703227e-6
chr3:21752682:A:G	G	-4.23609265405563e-5
chr3:21753220:G:T	T	1.93211875863413e-5
chr3:21753382:C:T	T	-3.22411808669431e-5
chr3:21754064:G:A	A	-1.97309191850181e-5
chr3:21755373:T:C	C	-1.29638556833645e-5
chr3:21756083:T:G	G	-7.71177671242487e-6
chr3:21756171:T:G	G	-3.04918406540793e-6
chr3:21758083:G:A	A	-6.14333218707944e-6
chr3:21758279:A:C	C	-9.20640762539328e-6
chr3:21760804:T:C	C	-2.3325833766932e-5
chr3:21761228:C:A	A	-6.89824424633767e-5
chr3:21762817:G:A	A	-1.96739797199263e-7
chr3:21766187:C:T	T	1.35503513539385e-5
chr3:21767803:G:T	T	-1.39493680905531e-5
chr3:21768210:A:G	G	6.99184195553298e-6
chr3:21771868:C:T	T	-8.53581744746598e-6
chr3:21775097:G:A	A	-3.29915623287939e-5
chr3:21776252:T:C	C	5.42571835586488e-5
chr3:21777977:A:G	G	1.49851993379694e-5
chr3:21778839:A:G	G	-6.61324784572113e-6
chr3:21779489:T:G	G	-4.64656476869581e-5
chr3:21779494:A:G	G	-2.08547875443732e-6
chr3:21783477:T:C	C	5.74044259632013e-5
chr3:21783586:A:C	C	-1.32419032294131e-5
chr3:21783626:A:C	C	-1.97695843611645e-5
chr3:21783755:T:C	C	2.53559139133267e-5
chr3:21785667:G:T	T	2.63663904242829e-6
chr3:21787472:A:G	G	1.36849675333651e-5
chr3:21789720:G:A	A	2.1469497208544e-5
chr3:21791551:G:A	A	-2.57110113725404e-5
chr3:21791720:A:G	G	2.58281180978018e-5
chr3:21793905:C:T	T	7.81333300297602e-6
chr3:21794099:A:G	G	2.52821576899382e-5
chr3:21795807:C:T	T	3.43603733969953e-5
chr3:21799878:A:G	G	4.54116150511537e-6
chr3:21800412:T:C	C	-3.84031704164784e-6
chr3:21802634:G:A	A	4.31592849767843e-5
chr3:21803391:T:G	G	3.97078297944775e-6
chr3:21806624:C:A	A	6.11191634861795e-5
chr3:21808750:G:A	A	2.19186357524335e-5
chr3:21808985:T:C	C	3.58062334387582e-5
chr3:21811347:A:G	G	-2.22545639650444e-5
chr3:21811810:T:C	C	-2.28551593779257e-5
chr3:21811947:T:C	C	-2.34899295656454e-5
chr3:21819140:A:C	C	5.09276381082932e-6
chr3:21826389:G:T	T	-9.63133841884902e-6
chr3:21827426:T:C	C	1.57618432261856e-5
chr3:21828441:G:T	T	-4.65373398648777e-5
chr3:21830214:A:G	G	-6.51848954426735e-6
chr3:21830623:T:C	C	-9.82464678786126e-7
chr3:21838102:A:G	G	2.42868257140806e-7
chr3:21838599:A:G	G	9.35095669034365e-6
chr3:21838614:G:T	T	-2.31563093239897e-5
chr3:21839670:A:G	G	2.42423587319757e-5
chr3:21841167:T:C	C	2.93366673346578e-5
chr3:21845692:G:T	T	1.03020812607377e-5
chr3:21846629:G:A	A	1.72250196022276e-5
chr3:21848131:A:G	G	-3.70172278532084e-5
chr3:21848836:G:A	A	1.21769744429289e-5
chr3:21851057:A:G	G	8.11091057679017e-6
chr3:21852206:G:A	A	-2.36975680426042e-5
chr3:21853256:C:T	T	-4.99921404860163e-6
chr3:21855371:T:C	C	-1.54128265353946e-5
chr3:21855648:G:A	A	-3.37051286656863e-6
chr3:21856660:T:C	C	8.12560169870331e-6
chr3:21859900:G:A	A	-4.12799422157521e-6
chr3:21861230:C:T	T	1.49947801626988e-5
chr3:21861485:T:G	G	-2.73012261950248e-5
chr3:21864103:A:G	G	4.65827749362583e-6
chr3:21867672:A:G	G	1.8025041706277e-5
chr3:21867907:A:G	G	1.10947584640106e-5
chr3:21876691:T:C	C	3.19024798502452e-6
chr3:21877547:G:A	A	4.71529056060584e-6
chr3:21879705:G:A	A	3.63623153678957e-5
chr3:21882346:A:G	G	6.19547755020206e-6
chr3:21882900:G:A	A	-7.43519977200582e-5
chr3:21883172:T:C	C	-1.406273598345e-5
chr3:21883563:C:T	T	3.42271255260354e-6
chr3:21886523:C:T	T	-9.96883725575325e-7
chr3:21888023:A:G	G	-2.33225824802669e-5
chr3:21889446:T:C	C	1.98423039267068e-7
chr3:21889925:C:T	T	2.63824250676375e-6
chr3:21889938:T:C	C	9.72016265376207e-6
chr3:21890881:T:C	C	2.08506206701199e-6
chr3:21896638:G:A	A	-5.11445580673848e-5
chr3:21899767:A:C	C	1.33363739859135e-5
chr3:21902440:G:A	A	2.55699653057454e-5
chr3:21904736:G:A	A	-1.5085094653019e-5
chr3:21907959:A:G	G	1.01874290695439e-5
chr3:21909532:C:T	T	9.19566744304329e-7
chr3:21912558:C:T	T	-7.29006123645883e-6
chr3:21917859:A:G	G	-2.256736305674e-5
chr3:21920380:T:C	C	-3.28698242528177e-5
chr3:21928170:G:T	T	4.22901875817119e-6
chr3:21928913:T:C	C	1.76102710002418e-5
chr3:21932471:C:T	T	-2.81804217272168e-5
chr3:21934921:G:T	T	1.01279021762334e-5
chr3:21940722:A:C	C	3.18282257064831e-5
chr3:21941840:T:G	G	2.89843188325603e-6
chr3:21942062:A:G	G	-1.49291989069559e-5
chr3:21942067:A:G	G	4.01844009860059e-5
chr3:21945650:G:A	A	1.20391756252641e-4
chr3:21949146:T:G	G	-1.74006966031958e-5
chr3:21959115:A:C	C	4.60349473156969e-6
chr3:21959454:A:G	G	-5.19098009954941e-5
chr3:21966840:C:T	T	1.51705155472214e-5
chr3:21978302:A:G	G	1.65707004766531e-5
chr3:21979643:G:A	A	1.98486350088717e-5
chr3:21989871:G:A	A	-1.38757474017156e-5
chr3:21994803:A:C	C	-2.94268474010133e-5
chr3:21996507:A:C	C	2.51339745067732e-5
chr3:21997777:T:C	C	2.11658957252719e-5
chr3:21999969:G:A	A	-9.6674395651537e-6
chr3:22002526:C:T	T	-2.08111267858199e-5
chr3:22007795:T:C	C	1.16655486613946e-5
chr3:22013509:G:A	A	5.90693869581532e-5
chr3:22013551:T:C	C	-1.3278012470168e-5
chr3:22015650:G:T	T	1.37795071606023e-5
chr3:22015749:T:G	G	-7.32468200307821e-6
chr3:22015905:T:C	C	-2.01574681173091e-5
chr3:22018260:G:A	A	-2.15713605933619e-6
chr3:22019731:G:A	A	9.11194251603478e-6
chr3:22022010:C:T	T	-4.81847806511438e-6
chr3:22022799:G:A	A	5.71681422295553e-6
chr3:22023079:C:A	A	1.26670008382332e-5
chr3:22023499:C:A	A	-4.77270344432704e-5
chr3:22034645:T:C	C	2.48032286853901e-5
chr3:22038782:C:A	A	-7.94665999939068e-6
chr3:22039669:G:A	A	1.40070452887725e-4
chr3:22040487:A:G	G	-7.54386719929492e-6
chr3:22040961:T:C	C	7.22242309563805e-5
chr3:22041621:T:C	C	-1.32827291068661e-5
chr3:22041744:A:G	G	2.18770176223201e-5
chr3:22044115:A:C	C	-7.58342746287413e-7
chr3:22044317:G:T	T	1.80906341614002e-5
chr3:22045315:A:G	G	-1.62716541264894e-6
chr3:22045596:C:T	T	-1.41234074898551e-6
chr3:22046384:C:T	T	-3.34625888356794e-6
chr3:22047023:T:C	C	1.8732764735266e-4
chr3:22047692:T:C	C	-1.46929828270477e-6
chr3:22058950:A:G	G	2.81358222522963e-5
chr3:22060288:G:A	A	6.96104517435975e-6
chr3:22062572:A:C	C	4.22595031012535e-6
chr3:22063552:A:C	C	9.7207818481248e-5
chr3:22063602:A:C	C	4.58758624967089e-5
chr3:22063609:T:G	G	1.7138923832973e-5
chr3:22064945:A:G	G	9.33066292096792e-5
chr3:22064980:C:T	T	2.31459300573378e-4
chr3:22065223:A:G	G	2.44313311456409e-5
chr3:22065288:A:G	G	1.10217894684076e-5
chr3:22066212:A:G	G	1.85463989183888e-5
chr3:22068924:A:G	G	3.63179380813004e-5
chr3:22069407:C:T	T	1.90497441189945e-5
chr3:22069472:T:C	C	3.09996961219073e-5
chr3:22070594:A:G	G	-1.67361296098176e-5
chr3:22071185:T:C	C	2.36463746319403e-5
chr3:22072033:T:C	C	-2.36895367258595e-5
chr3:22073768:G:A	A	1.48391271377834e-5
chr3:22076290:G:A	A	5.7198571560338e-5
chr3:22077729:T:C	C	2.84309700846821e-5
chr3:22077846:A:C	C	-1.83648882720938e-5
chr3:22077946:C:T	T	8.41117763466953e-6
chr3:22079603:T:C	C	-8.36927764655788e-6
chr3:22080216:T:C	C	1.86698191469234e-5
chr3:22080904:C:T	T	2.14281489854146e-6
chr3:22089563:C:T	T	8.94860385236869e-6
chr3:22090591:T:C	C	1.89856629630743e-6
chr3:22091773:C:T	T	-4.24460045361812e-5
chr3:22093309:T:C	C	5.98195810402394e-6
chr3:22094168:C:T	T	5.15589027928651e-6
chr3:22095500:T:G	G	9.11027430227153e-6
chr3:22097345:T:C	C	-4.79721577783431e-6
chr3:22098007:A:C	C	1.52961648532317e-6
chr3:22102302:C:A	A	1.23087773968797e-5
chr3:22103809:C:T	T	1.05628368207368e-5
chr3:22103829:G:A	A	7.12030054867036e-5
chr3:22106215:T:C	C	1.17642837666396e-5
chr3:22106280:G:A	A	3.77538960842666e-5
chr3:22111394:G:A	A	1.1188367563546e-4
chr3:22113613:A:G	G	-5.54933413053266e-6
chr3:22114062:C:T	T	-5.92737144979224e-7
chr3:22116434:A:G	G	-1.53967463323563e-5
chr3:22119587:T:C	C	2.33923348261639e-5
chr3:22120074:A:C	C	7.46104252503238e-6
chr3:22120622:C:T	T	8.6300832534483e-6
chr3:22120859:A:G	G	1.9757176043059e-8
chr3:22121698:C:A	A	-8.94090456390855e-7
chr3:22125867:T:C	C	7.44789194573649e-6
chr3:22125947:G:A	A	-4.95733341518035e-6
chr3:22133575:A:C	C	-1.15213966856912e-6
chr3:22135270:C:T	T	-7.15950425579102e-5
chr3:22140554:A:G	G	-1.49146592513056e-5
chr3:22146637:T:C	C	8.41322514210503e-6
chr3:22147034:G:A	A	-7.75024825647429e-6
chr3:22147062:A:G	G	2.12048058973271e-5
chr3:22148017:A:G	G	1.65991145371585e-5
chr3:22148226:C:T	T	-9.09769131680353e-6
chr3:22149410:T:G	G	-3.89469841446341e-6
chr3:22149594:A:G	G	1.93640156449934e-5
chr3:22150073:T:C	C	-5.94908611762942e-5
chr3:22150381:T:C	C	-1.18028824003323e-5
chr3:22150593:C:T	T	-8.41018112446473e-6
chr3:22151342:A:G	G	1.08184694275393e-5
chr3:22155236:A:G	G	6.3468202066593e-5
chr3:22155715:A:C	C	1.6825256120256e-7
chr3:22158493:T:C	C	-3.26440086207837e-5
chr3:22160661:G:T	T	-3.31229696975733e-5
chr3:22162006:A:C	C	1.8723106800136e-6
chr3:22162285:G:T	T	1.3264534699873e-5
chr3:22162309:T:C	C	1.76097126931628e-5
chr3:22162643:T:C	C	3.28058094135759e-5
chr3:22163071:G:T	T	-8.11816437300537e-6
chr3:22165541:G:A	A	4.08128042900295e-6
chr3:22166546:C:T	T	-3.03704567275314e-5
chr3:22174578:C:A	A	-8.09734808601725e-5
chr3:22176875:T:C	C	-8.79303625574526e-5
chr3:22185064:T:C	C	2.6895589626684e-5
chr3:22187707:T:G	G	8.15325234584932e-6
chr3:22188005:C:T	T	-4.54257409527125e-7
chr3:22189652:G:A	A	1.27610165104028e-5
chr3:22201469:G:A	A	-2.72895910693582e-5
chr3:22207872:C:A	A	-2.73893619188139e-5
chr3:22211702:G:A	A	1.95309553408384e-6
chr3:22216149:T:C	C	-3.22125184206157e-5
chr3:22233111:T:C	C	-5.27408367836853e-5
chr3:22236037:G:T	T	-3.07323570455222e-6
chr3:22237005:A:G	G	-1.0147239409752e-5
chr3:22246928:C:T	T	-2.82521530985994e-5
chr3:22259938:A:G	G	-1.38730576899094e-6
chr3:22261354:T:C	C	3.21078734647791e-6
chr3:22270100:T:C	C	-2.02775899886096e-8
chr3:22270703:G:T	T	-9.58686500662925e-6
chr3:22272539:G:A	A	-8.20070233564398e-6
chr3:22273841:T:C	C	-4.59695189795034e-5
chr3:22287812:T:C	C	7.73208780531644e-5
chr3:22294138:C:T	T	-6.91470321596823e-5
chr3:22296518:C:T	T	2.53892693721651e-6
chr3:22298050:A:G	G	2.65736974891593e-6
chr3:22307243:A:C	C	6.39933799746183e-6
chr3:22307373:T:C	C	-5.13410562466862e-6
chr3:22308551:T:G	G	8.79839929255491e-6
chr3:22308667:T:C	C	-2.06349066321786e-7
chr3:22310215:T:C	C	6.73366932673897e-5
chr3:22312102:T:C	C	6.87947352713625e-7
chr3:22315439:G:T	T	7.06081202763369e-6
chr3:22317675:C:T	T	1.29785938770491e-5
chr3:22319137:G:T	T	-2.7150117387345e-5
chr3:22326510:T:C	C	2.69711650064898e-5
chr3:22326604:G:A	A	2.3372078619002e-6
chr3:22326740:T:C	C	-3.6867680279152e-6
chr3:22339850:G:A	A	2.28269517149076e-5
chr3:22341953:T:C	C	1.16675073371575e-6
chr3:22344018:C:T	T	5.51165589776782e-6
chr3:22346883:C:T	T	-4.86258418818973e-6
chr3:22355166:T:C	C	5.19720947587357e-7
chr3:22358598:C:T	T	-5.70140698047641e-5
chr3:22368992:T:C	C	1.24908915518364e-6
chr3:22371213:G:A	A	-5.53752034926957e-5
chr3:22374276:A:G	G	6.15396033594056e-7
chr3:22374827:C:T	T	-1.16195857844205e-5
chr3:22375455:T:C	C	3.01361930827075e-6
chr3:22376266:A:G	G	1.66609402225727e-5
chr3:22376759:G:A	A	-4.57483630924002e-6
chr3:22381365:G:A	A	3.19041114746278e-5
chr3:22383626:T:C	C	-1.20442823785763e-5
chr3:22385491:A:G	G	4.22961122893439e-6
chr3:22387354:T:G	G	1.16201786412589e-6
chr3:22393351:A:G	G	-6.76646091778801e-6
chr3:22404170:C:T	T	-1.1482709097655e-5
chr3:22407891:A:G	G	3.98821782089161e-5
chr3:22416172:G:A	A	-3.32773895832903e-6
chr3:22420714:G:A	A	1.67146017280478e-5
chr3:22423854:A:G	G	-1.1969398757281e-5
chr3:22431601:T:C	C	-8.36790678184355e-6
chr3:22432238:A:G	G	-7.44657317327806e-6
chr3:22433489:T:C	C	-6.9595026541154e-5
chr3:22435282:T:G	G	-1.56700223179582e-5
chr3:22435969:A:C	C	-1.59718689120578e-5
chr3:22440273:C:T	T	-1.0081109365453e-5
chr3:22441277:G:A	A	-1.00446593138015e-6
chr3:22444183:G:A	A	-2.84658099836713e-5
chr3:22458305:A:G	G	-8.41367519329793e-6
chr3:22459588:A:C	C	-4.03842130682569e-5
chr3:22465373:C:T	T	-1.10159456689505e-4
chr3:22468804:A:G	G	1.40191117834411e-5
chr3:22469334:T:G	G	-2.24827748727018e-6
chr3:22471149:G:A	A	-7.02087081790974e-5
chr3:22471463:C:A	A	-7.2997141168998e-5
chr3:22472374:A:G	G	6.14406761832896e-6
chr3:22472645:C:T	T	1.83268527644898e-6
chr3:22477464:A:G	G	-1.53329192133556e-5
chr3:22490158:A:G	G	2.32864809317914e-5
chr3:22490730:C:T	T	-8.74082239858109e-6
chr3:22491169:T:C	C	-7.11205561977436e-6
chr3:22494376:A:G	G	-6.71295598507499e-5
chr3:22521081:C:T	T	-5.00278444068172e-6
chr3:22521652:G:A	A	-8.1020259131578e-5
chr3:22523474:A:G	G	-5.39689335101168e-5
chr3:22526235:G:A	A	-4.68310550950657e-6
chr3:22526359:T:C	C	5.11881092521196e-6
chr3:22532342:A:G	G	-3.18380161181958e-5
chr3:22532678:T:G	G	2.31324128044962e-6
chr3:22534913:T:G	G	-1.21009382486227e-5
chr3:22539033:C:T	T	5.28498774498008e-5
chr3:22541942:C:T	T	2.82763714133641e-5
chr3:22541996:C:T	T	-1.92130465122523e-5
chr3:22542108:G:A	A	1.24824499745706e-5
chr3:22552564:C:T	T	-3.02139212808244e-6
chr3:22553162:T:C	C	-1.02628867868061e-5
chr3:22555389:A:G	G	-8.07424522680514e-6
chr3:22556461:T:G	G	-4.68540840496219e-6
chr3:22558421:G:T	T	-9.88244140892581e-6
chr3:22558595:G:A	A	1.39829749675277e-5
chr3:22558991:C:T	T	1.47546522233355e-5
chr3:22559615:C:T	T	-3.79107485218896e-7
chr3:22559928:A:G	G	-7.43719669138547e-6
chr3:22561612:C:T	T	4.4836150302546e-5
chr3:22566996:G:A	A	1.42299668482944e-5
chr3:22568038:C:T	T	-5.75431568885629e-6
chr3:22571303:G:A	A	1.08999008267823e-5
chr3:22577026:C:T	T	6.0902958844846196e-06
chr3:22577250:G:A	A	7.61362816646032e-6
chr3:22577354:T:C	C	8.79188328241669e-6
chr3:22581164:A:G	G	1.11138018300671e-5
chr3:22581272:G:A	A	2.96675734436e-5
chr3:22582113:C:T	T	1.38180143488031e-5
chr3:22582888:T:C	C	4.20835773085463e-6
chr3:22585386:T:C	C	2.17589755378192e-5
chr3:22585416:G:T	T	1.49083116854621e-5
chr3:22592846:T:C	C	1.95412440050543e-6
chr3:22592861:G:A	A	8.03198029036488e-6
chr3:22593994:C:A	A	-1.48056411982526e-5
chr3:22603571:A:C	C	-4.98730223406204e-6
chr3:22603707:A:C	C	1.88164389713366e-5
chr3:22606210:C:T	T	-2.02357610825911e-5
chr3:22606810:T:C	C	-3.18597820478012e-6
chr3:22613904:T:C	C	-7.62456729185884e-6
chr3:22614734:C:T	T	-4.11830183570747e-5
chr3:22645021:C:A	A	2.3771396462043e-5
chr3:22653287:A:G	G	-1.15618656653178e-5
chr3:22666252:C:T	T	-5.66297888664912e-6
chr3:22668087:T:C	C	-1.28676537719613e-6
chr3:22670662:T:C	C	-5.29951456832329e-6
chr3:22670682:G:A	A	-5.29951456832329e-6
chr3:22672305:G:A	A	-1.65545179667513e-5
chr3:22676385:A:G	G	2.03517225024356e-5
chr3:22679599:G:T	T	1.00478101029851e-6
chr3:22680650:G:T	T	4.17239128086371e-5
chr3:22680776:A:G	G	7.34496465128586e-6
chr3:22682744:G:T	T	-1.78988141319237e-6
chr3:22691578:T:C	C	-9.55063358561948e-6
chr3:22692264:T:C	C	2.76703281084827e-5
chr3:22694883:G:T	T	6.10101810381377e-5
chr3:22699956:T:C	C	-8.62966653082352e-5
chr3:22703784:A:G	G	-5.39370882875063e-5
chr3:22706515:A:G	G	2.93551245512689e-6
chr3:22706548:C:T	T	-2.0708324391617e-5
chr3:22714933:C:T	T	3.92963238769808e-6
chr3:22719654:A:G	G	-3.04195608874375e-6
chr3:22728020:C:A	A	-7.84347230590892e-6
chr3:22763346:T:C	C	5.78496660112504e-7
chr3:22772084:T:C	C	3.70957540782206e-5
chr3:22774285:T:C	C	-6.37754706623881e-5
chr3:22774732:C:T	T	2.75518934656167e-5
chr3:22786646:G:A	A	-2.29576669520736e-5
chr3:22790107:A:G	G	1.28083975482977e-5
chr3:22791531:G:T	T	5.06768479094885e-5
chr3:22791544:C:T	T	3.5369633890809e-7
chr3:22791796:G:T	T	3.76888908765448e-5
chr3:22792214:T:C	C	2.64447063678453e-5
chr3:22793236:G:A	A	-2.86061786343709e-5
chr3:22797759:C:T	T	-7.56118194654747e-5
chr3:22800335:T:C	C	-1.48041847413371e-5
chr3:22810598:C:T	T	-8.63464759813004e-5
chr3:22814079:C:T	T	1.68574603491574e-4
chr3:22823856:T:G	G	3.54427157310037e-5
chr3:22825937:C:T	T	-3.66841929832509e-6
chr3:22826886:G:A	A	-8.77290093357236e-5
chr3:22833093:G:A	A	1.50462113666058e-5
chr3:22834090:A:C	C	1.47275664682553e-5
chr3:22847609:T:C	C	3.1197645695586e-6
chr3:22847961:T:C	C	1.59977773201718e-5
chr3:22859657:G:A	A	-1.76240096848182e-6
chr3:22867231:G:A	A	2.33270617302555e-5
chr3:22873408:C:T	T	7.48792799982543e-6
chr3:22875372:G:T	T	-2.88092290600672e-5
chr3:22878602:C:T	T	6.77737457185422e-6
chr3:22888495:A:G	G	3.22359363211067e-5
chr3:22888854:C:T	T	8.11596668083789e-5
chr3:22904681:T:C	C	4.69835964993362e-5
chr3:22905054:T:G	G	1.78626550303922e-5
chr3:22906229:T:G	G	1.87828579082867e-5
chr3:22913880:A:G	G	2.58732222112055e-5
chr3:22915749:G:A	A	1.28816808761236e-5
chr3:22922199:A:G	G	3.45557874989989e-6
chr3:22923377:G:A	A	3.6439939886684e-5
chr3:22924972:G:A	A	2.61759177801485e-5
chr3:22925884:G:A	A	-1.65923118053847e-5
chr3:22932372:A:G	G	-7.29452891130349e-5
chr3:22939270:G:A	A	-7.39894249197591e-5
chr3:22939785:G:A	A	6.66665471482498e-5
chr3:22941661:T:C	C	4.11704940660988e-5
chr3:22941897:T:C	C	-6.07266777958928e-5
chr3:22944701:G:T	T	-6.23068580262915e-5
chr3:22947993:G:A	A	-7.03290380897645e-5
chr3:22948328:A:G	G	1.22198645956535e-4
chr3:22956075:A:G	G	1.50979571772041e-5
chr3:22957078:G:A	A	3.95450872514718e-5
chr3:22957839:A:G	G	5.37339145057176e-5
chr3:22958562:G:T	T	2.5247156956218e-5
chr3:22961483:C:A	A	-1.03156365378002e-5
chr3:22968899:A:G	G	2.80670086106632e-6
chr3:22968982:C:T	T	1.55820816822753e-6
chr3:22970746:T:C	C	8.71558813925298e-6
chr3:22972894:T:C	C	1.13127961593992e-5
chr3:22973146:T:C	C	1.76828713650348e-5
chr3:22977163:A:G	G	2.00746990479499e-5
chr3:22977412:G:A	A	-7.47801101256161e-5
chr3:22978905:T:G	G	1.84516103072944e-6
chr3:22982725:C:A	A	-6.30954110589613e-6
chr3:22983744:T:C	C	-6.30666268833324e-6
chr3:22985397:A:C	C	3.52834192664837e-6
chr3:22990734:A:G	G	2.57369012301772e-6
chr3:22991497:T:C	C	9.08348977550151e-6
chr3:22995910:T:C	C	3.08532130308565e-5
chr3:22997086:G:A	A	5.36819583941752e-7
chr3:23000451:G:A	A	-3.78257722613623e-5
chr3:23001184:G:A	A	-4.03967477639389e-6
chr3:23002480:T:C	C	2.89219122100502e-5
chr3:23006681:G:A	A	-4.87100967921477e-5
chr3:23007286:T:C	C	5.33502743969802e-6
chr3:23011465:C:T	T	1.33663673188561e-5
chr3:23013017:A:G	G	-2.71987928452409e-6
chr3:23019379:G:A	A	1.99058232835771e-5
chr3:23036820:C:T	T	-8.03598039527412e-8
chr3:23037413:T:C	C	2.40488753760741e-6
chr3:23048560:C:T	T	-7.03406026755078e-6
chr3:23050954:A:G	G	-8.71960916647204e-6
chr3:23052083:T:C	C	-1.09482445595254e-5
chr3:23055584:C:T	T	5.52727434163007e-6
chr3:23065592:T:C	C	-6.51590409813739e-6
chr3:23077417:C:T	T	5.52334576862297e-6
chr3:23082286:A:G	G	-6.45676213572276e-6
chr3:23082563:T:C	C	1.59246796293594e-5
chr3:23084177:T:C	C	1.11950683266931e-5
chr3:23086636:T:G	G	4.50099212495737e-6
chr3:23086712:G:A	A	6.67903788265695e-6
chr3:23097688:G:A	A	5.46686497790847e-6
chr3:23105281:G:A	A	8.21947721631694e-6
chr3:23108448:C:T	T	2.8576609128265e-5
chr3:23108817:C:A	A	7.05724227495041e-6
chr3:23111571:C:A	A	-1.77714245035216e-5
chr3:23111582:C:T	T	-1.29052337265038e-6
chr3:23112755:C:A	A	1.50038999251244e-7
chr3:23115576:G:A	A	8.65210223779868e-6
chr3:23120187:T:C	C	-4.52862161946516e-6
chr3:23120269:C:A	A	-1.26596032000266e-5
chr3:23120749:C:A	A	-1.00609241329007e-5
chr3:23126760:T:C	C	-2.1486492005803e-5
chr3:23134925:G:A	A	-1.48976711670931e-5
chr3:23135181:G:T	T	-5.54622765670372e-6
chr3:23136360:C:A	A	5.15283990703631e-6
chr3:23137357:A:G	G	4.18435222297115e-6
chr3:23142672:T:C	C	-2.48334239685152e-6
chr3:23159816:C:T	T	7.83938594928183e-5
chr3:23161963:C:T	T	-1.6281193084421e-5
chr3:23162243:G:A	A	-1.29426019269201e-5
chr3:23163697:C:T	T	-9.15003675480946e-6
chr3:23165601:T:G	G	-9.68271632188616e-6
chr3:23168879:A:C	C	-1.16931038285906e-5
chr3:23172778:G:A	A	1.42989192496559e-5
chr3:23173598:T:C	C	7.41247582756291e-6
chr3:23176782:G:A	A	-5.57646035276068e-6
chr3:23180440:G:A	A	1.51858493204049e-5
chr3:23184807:A:G	G	4.37884182054919e-6
chr3:23188521:A:G	G	1.60813099756087e-5
chr3:23189294:A:G	G	-1.18672670417944e-5
chr3:23192809:A:C	C	2.77466475125616e-5
chr3:23193127:T:C	C	-8.95036310976832e-6
chr3:23204447:C:T	T	-1.23471526452471e-5
chr3:23218976:G:A	A	-2.81063418110761e-6
chr3:23225572:G:A	A	2.77602995234141e-5
chr3:23239335:T:C	C	-1.84436691443842e-5
chr3:23240731:T:C	C	8.66584435158155e-5
chr3:23244133:T:G	G	8.71717188607876e-5
chr3:23244344:G:A	A	-1.53851938853676e-5
chr3:23251998:A:G	G	1.65501215882954e-5
chr3:23252831:C:T	T	-1.26094644603887e-5
chr3:23276051:C:T	T	1.17534239449776e-5
chr3:23289859:G:A	A	9.86206988672737e-6
chr3:23294959:C:A	A	-8.33081405207024e-5
chr3:23302854:G:A	A	-3.68604469249253e-5
chr3:23305615:A:G	G	3.7442450142557e-5
chr3:23308236:T:C	C	2.03165033181974e-5
chr3:23332155:T:C	C	-9.65394151757823e-5
chr3:23369442:C:A	A	-4.59054348078552e-6
chr3:23377036:C:T	T	3.70516102464113e-5
chr3:23378133:A:G	G	2.32987555224151e-5
chr3:23399153:G:A	A	-4.05841005111315e-6
chr3:23413299:A:G	G	-6.94906129653401e-5
chr3:23433120:A:G	G	3.42104190049837e-6
chr3:23443336:A:G	G	-2.51957626006157e-7
chr3:23447094:A:G	G	-1.28267436905633e-6
chr3:23448021:A:G	G	-4.73679994905854e-5
chr3:23453767:A:G	G	-3.57492588858445e-5
chr3:23461861:A:C	C	-1.02546819381293e-4
chr3:23464408:T:C	C	-7.59948005811328e-6
chr3:23465583:T:G	G	-6.72431823746981e-5
chr3:23469847:C:T	T	-2.19694295509206e-5
chr3:23471861:A:G	G	3.04120183113553e-5
chr3:23481294:A:G	G	7.23960895731277e-6
chr3:23500969:C:T	T	-5.98032208950694e-5
chr3:23504139:T:C	C	-2.59050878512522e-6
chr3:23508829:G:A	A	3.85455414209158e-6
chr3:23521172:A:G	G	7.69290102914983e-6
chr3:23522601:A:G	G	-1.59542286790355e-5
chr3:23523842:A:G	G	1.94069427380156e-5
chr3:23536269:G:A	A	1.13139369682731e-4
chr3:23548577:G:A	A	-5.52334096251168e-6
chr3:23571019:T:C	C	6.27178970404623e-5
chr3:23574271:A:G	G	1.44729046328647e-6
chr3:23593262:T:C	C	2.96581301556958e-5
chr3:23593737:T:C	C	-2.71327161903456e-7
chr3:23597136:A:G	G	-3.29455266372091e-6
chr3:23598610:A:G	G	2.631565559412e-5
chr3:23600761:T:C	C	1.63142253156524e-5
chr3:23602963:A:C	C	1.92624723748934e-5
chr3:23608567:C:A	A	-3.00869014546438e-5
chr3:23608909:T:C	C	-1.133906305677e-6
chr3:23609675:G:A	A	9.48682511672867e-7
chr3:23609738:G:A	A	4.74679413997423e-6
chr3:23610574:A:G	G	-4.95927264586986e-5
chr3:23610654:C:T	T	-4.20086726718916e-5
chr3:23613996:C:T	T	-9.96141344638752e-6
chr3:23615359:C:A	A	6.47597321114074e-6
chr3:23616122:G:A	A	-8.09662078990639e-6
chr3:23616539:T:G	G	-9.66866306999011e-7
chr3:23617248:C:T	T	-9.15823988855335e-6
chr3:23625770:A:G	G	6.67113857620287e-6
chr3:23627562:A:C	C	4.11809054012862e-5
chr3:23629129:A:C	C	2.23083252289268e-6
chr3:23635352:C:T	T	2.95453999342895e-5
chr3:23636034:C:T	T	-4.20635005874748e-5
chr3:23637533:G:A	A	-9.01296334710175e-6
chr3:23640284:T:C	C	-2.61283053209396e-5
chr3:23641988:G:T	T	-8.9560645059259e-6
chr3:23642287:G:A	A	-1.45099145349959e-5
chr3:23642821:C:T	T	-3.20951691092007e-7
chr3:23642866:A:G	G	1.27505454437967e-5
chr3:23646352:A:G	G	3.55641461262308e-5
chr3:23646498:C:T	T	-7.85922223798434e-6
chr3:23647611:T:C	C	-1.74993246304575e-5
chr3:23648428:T:C	C	1.90908954384731e-4
chr3:23648911:A:G	G	-4.93665600878963e-6
chr3:23654452:G:T	T	-1.23604654779163e-5
chr3:23655234:C:T	T	-8.53941280659525e-5
chr3:23655277:A:G	G	5.53848398350554e-5
chr3:23656205:C:T	T	1.41930491210618e-4
chr3:23656761:T:C	C	2.91704870821464e-5
chr3:23661508:T:G	G	-2.31604578972612e-5
chr3:23663557:A:C	C	1.00536569282503e-5
chr3:23663714:A:C	C	1.40349784783767e-6
chr3:23663747:A:G	G	2.22275044320533e-5
chr3:23668272:G:A	A	2.29803796804181e-6
chr3:23673263:T:C	C	3.64676027474553e-5
chr3:23674798:C:A	A	9.14118404546008e-6
chr3:23692433:C:A	A	-1.38289040846185e-5
chr3:23692959:T:C	C	1.09515241476032e-5
chr3:23702012:C:T	T	-2.18440262627293e-6
chr3:23705691:A:C	C	-9.60133626749141e-6
chr3:23709919:A:G	G	3.55945283463682e-6
chr3:23710707:C:T	T	-1.19061641200655e-5
chr3:23711512:C:A	A	-1.23023272833768e-5
chr3:23717748:G:A	A	2.51523949667675e-5
chr3:23717899:C:T	T	-3.14666869074159e-5
chr3:23723525:C:T	T	1.40671950555401e-5
chr3:23725060:T:C	C	9.19363884444028e-6
chr3:23726792:C:T	T	3.60924017042545e-5
chr3:23727375:A:G	G	2.21756717502044e-5
chr3:23728642:C:T	T	1.75573748007696e-5
chr3:23733676:C:T	T	1.21095081501626e-6
chr3:23736241:T:G	G	5.75535551406744e-6
chr3:23744429:T:C	C	1.43428043793586e-6
chr3:23745155:A:G	G	-4.10873427886909e-6
chr3:23745700:T:G	G	1.04908877713557e-5
chr3:23752131:G:A	A	3.15348456736238e-5
chr3:23753283:C:T	T	8.24502106645372e-6
chr3:23759078:A:G	G	-3.77577429670327e-6
chr3:23759794:G:A	A	1.34395809483315e-5
chr3:23762695:G:A	A	3.95935846702718e-6
chr3:23765142:T:C	C	6.71501378549024e-5
chr3:23765267:A:G	G	-9.46244983912728e-6
chr3:23765322:C:T	T	6.56703136074123e-6
chr3:23765452:A:C	C	4.21417444855111e-6
chr3:23783713:T:C	C	-2.6012741857854e-5
chr3:23792943:T:C	C	-1.67500758483064e-5
chr3:23795793:T:G	G	3.01320087567298e-6
chr3:23800556:C:T	T	5.9677910600418e-5
chr3:23807344:A:C	C	1.85558394982243e-5
chr3:23811802:T:C	C	5.26093403499328e-5
chr3:23818924:G:A	A	1.95797621304907e-5
chr3:23819603:A:G	G	-5.7254392229289e-6
chr3:23822230:G:A	A	8.42634023235838e-5
chr3:23828335:G:A	A	-5.95179262865937e-5
chr3:23828973:T:G	G	1.73936918292623e-5
chr3:23832111:T:C	C	-3.02250483576786e-5
chr3:23834479:T:C	C	-2.77031881545043e-6
chr3:23835882:C:T	T	4.85745285914279e-5
chr3:23841338:C:T	T	3.05014289459704e-5
chr3:23846105:A:G	G	8.66681280659889e-6
chr3:23848819:A:G	G	9.53177862792284e-6
chr3:23852449:G:A	A	-5.25114402122456e-6
chr3:23854488:C:T	T	-2.45024689945177e-6
chr3:23858910:C:A	A	-4.55082008412035e-6
chr3:23864972:A:G	G	1.20180235890746e-5
chr3:23866284:T:C	C	1.41940968851141e-5
chr3:23868167:T:C	C	1.58783616402409e-5
chr3:23879623:A:G	G	1.10169746297873e-5
chr3:23892999:T:C	C	9.9598043604548e-6
chr3:23896298:G:A	A	1.47930147755478e-5
chr3:23916438:A:G	G	2.96467061874044e-6
chr3:23920271:A:G	G	1.01378016281504e-5
chr3:23925084:G:A	A	3.35713765623323e-5
chr3:23930462:C:A	A	1.42583052677544e-5
chr3:23934540:T:C	C	2.2499986053109e-5
chr3:23940839:C:T	T	1.00359572148475e-5
chr3:23944318:C:A	A	3.18844968634555e-5
chr3:23944361:C:T	T	-2.67453685366402e-5
chr3:23944798:C:T	T	-1.82174063511598e-5
chr3:23948750:A:G	G	4.13441371137266e-5
chr3:23954880:T:G	G	3.89336286321161e-6
chr3:23956113:C:T	T	-2.02283074040154e-6
chr3:23970221:G:T	T	3.53932824074359e-6
chr3:23971697:G:T	T	9.68241952121175e-6
chr3:23989599:C:T	T	-1.3010599368878e-5
chr3:23993478:G:A	A	6.34137747713106e-6
chr3:23999353:A:G	G	1.52580731250882e-5
chr3:24010534:C:T	T	-6.62183515474862e-6
chr3:24012301:T:C	C	-7.4798884758037e-6
chr3:24014020:G:A	A	1.2809386408983e-5
chr3:24017364:G:A	A	-1.36589733711419e-5
chr3:24021799:A:G	G	-1.82788767488149e-5
chr3:24028564:T:C	C	-8.87374854066221e-6
chr3:24030468:G:A	A	2.35868197617873e-5
chr3:24041285:C:T	T	1.66526324047413e-5
chr3:24050799:T:C	C	-1.1228009883904e-5
chr3:24059206:C:A	A	2.24475788560149e-5
chr3:24061356:C:T	T	3.01085062861371e-5
chr3:24066542:C:T	T	-2.94337884816184e-5
chr3:24068384:C:T	T	5.88446810177863e-6
chr3:24101406:A:G	G	3.34542783687846e-5
chr3:24106492:G:A	A	2.94780277167533e-6
chr3:24107131:T:C	C	1.69273438457916e-5
chr3:24117532:G:A	A	1.48683175520323e-5
chr3:24128002:C:T	T	2.41951065737409e-6
chr3:24130802:C:T	T	2.30581453334973e-4
chr3:24132253:A:G	G	1.4324569734627e-5
chr3:24142095:T:C	C	-7.74951111210216e-6
chr3:24148123:G:A	A	-1.78414410568962e-5
chr3:24148855:G:A	A	-1.29249268123031e-5
chr3:24150470:T:G	G	5.95924215235726e-6
chr3:24151189:G:A	A	-1.57944541335018e-5
chr3:24153546:G:A	A	-2.57792901368548e-5
chr3:24159914:T:C	C	4.54609569214499e-5
chr3:24160014:C:T	T	1.10763072967064e-5
chr3:24160694:T:G	G	5.14773239297815e-6
chr3:24160966:T:C	C	1.14509204515021e-5
chr3:24163471:G:A	A	-1.85287366371924e-4
chr3:24163493:C:T	T	1.80935540581059e-6
chr3:24171090:A:G	G	7.21076967769785e-6
chr3:24173391:G:A	A	-1.31386608147894e-5
chr3:24174482:C:T	T	-7.37220976570933e-6
chr3:24176850:T:C	C	-1.45227512172314e-6
chr3:24177388:C:T	T	-4.79858533366309e-6
chr3:24182325:C:T	T	1.57462962762904e-5
chr3:24185602:G:T	T	9.91872611889611e-6
chr3:24193427:A:G	G	3.82100951380363e-5
chr3:24202595:C:A	A	-8.37828319757176e-6
chr3:24210122:C:T	T	-6.41366485274112e-5
chr3:24210414:T:G	G	-2.96214739558952e-5
chr3:24213319:G:A	A	7.50477955902395e-5
chr3:24220908:C:T	T	1.61235264735096e-5
chr3:24223214:C:T	T	7.55514090336891e-5
chr3:24225166:A:G	G	8.38426747850884e-6
chr3:24225649:A:G	G	-2.39506268343551e-6
chr3:24226351:A:G	G	-1.55587143200056e-5
chr3:24228298:C:T	T	-6.03872627590547e-6
chr3:24230010:G:A	A	-2.9342553582559e-5
chr3:24230108:A:G	G	-8.44033461012557e-6
chr3:24230166:C:T	T	4.5329426008962e-5
chr3:24231693:A:C	C	2.77587543256783e-7
chr3:24232487:C:T	T	1.10879405040434e-5
chr3:24235397:A:G	G	-4.97183804210925e-5
chr3:24236749:G:A	A	-5.75566369490757e-6
chr3:24237695:T:C	C	2.48215031818333e-5
chr3:24237811:C:A	A	-5.70518979154648e-5
chr3:24239286:G:A	A	-1.15855266324504e-4
chr3:24239997:G:A	A	-9.32911084558634e-7
chr3:24240165:T:G	G	-1.17335894616617e-5
chr3:24241491:T:C	C	-5.93132154080243e-6
chr3:24243433:G:A	A	-1.80689680813112e-5
chr3:24243765:C:T	T	3.87040253635336e-5
chr3:24244048:T:C	C	2.48096448869379e-5
chr3:24244277:G:A	A	5.62650489045442e-6
chr3:24244816:T:C	C	2.61562809736564e-5
chr3:24248789:G:A	A	-3.37486642573879e-5
chr3:24253204:G:A	A	1.90134862235246e-5
chr3:24253844:C:T	T	-1.19067142659082e-4
chr3:24262800:T:C	C	7.47284385583463e-6
chr3:24263045:G:A	A	-4.08707475123213e-5
chr3:24266774:A:C	C	-7.76539075526189e-6
chr3:24273357:C:T	T	2.65983613485802e-7
chr3:24273725:A:G	G	4.33450454396813e-5
chr3:24274011:A:G	G	-3.10145911055071e-5
chr3:24278613:A:G	G	2.31418447863934e-5
chr3:24286067:T:C	C	-3.4734898645438e-6
chr3:24294766:A:G	G	-6.48894983346792e-5
chr3:24298243:A:G	G	-1.5798717603267e-5
chr3:24301383:G:A	A	1.67985417735924e-5
chr3:24302933:A:G	G	1.41829305885221e-5
chr3:24304285:A:G	G	2.05259400139641e-6
chr3:24305448:G:A	A	-2.15696250569754e-5
chr3:24305490:G:A	A	1.25068201401086e-4
chr3:24308424:A:G	G	5.24440031012975e-5
chr3:24309320:A:G	G	2.39015718754219e-5
chr3:24313307:C:A	A	-2.66866792218017e-5
chr3:24315591:T:C	C	3.79667738875579e-5
chr3:24319605:T:G	G	4.87882707503909e-6
chr3:24322915:G:A	A	-2.19495204828941e-5
chr3:24323375:C:T	T	2.08503838372928e-5
chr3:24328496:C:T	T	-2.32937193155505e-5
chr3:24341856:C:T	T	1.03138686764216e-5
chr3:24342150:G:A	A	9.60333961175262e-6
chr3:24347010:C:A	A	-3.20201370208811e-5
chr3:24347858:G:A	A	-5.99830147681368e-5
chr3:24348128:T:C	C	4.93186054085161e-6
chr3:24357130:T:C	C	-1.29908861475474e-4
chr3:24359629:T:C	C	4.31533043854085e-8
chr3:24361643:G:A	A	-1.71134483832909e-5
chr3:24361719:T:C	C	-2.41573217539483e-6
chr3:24367724:A:G	G	-5.65930435472257e-5
chr3:24369336:A:G	G	3.73222635194758e-6
chr3:24378714:A:G	G	1.98548901141901e-5
chr3:24381498:C:T	T	5.91078968648941e-6
chr3:24384402:T:C	C	6.31948774707902e-6
chr3:24387618:T:C	C	-3.53386540041027e-5
chr3:24400058:A:C	C	-1.91153905436066e-6
chr3:24405869:A:G	G	4.81751825988258e-5
chr3:24408507:A:G	G	4.70431466723329e-6
chr3:24416389:T:G	G	-2.09958712689967e-5
chr3:24419834:T:C	C	-1.64950150329066e-5
chr3:24421744:T:C	C	2.97258671561477e-6
chr3:24434261:A:G	G	1.85618348691374e-6
chr3:24435395:G:A	A	3.81848273898399e-5
chr3:24439049:A:G	G	8.22645324630614e-6
chr3:24439550:A:G	G	1.8623181591872e-5
chr3:24440827:G:A	A	-7.91779727152612e-6
chr3:24442303:G:A	A	1.15862704970228e-5
chr3:24448638:A:G	G	7.01787446139965e-6
chr3:24450180:A:G	G	4.14137352117584e-5
chr3:24452957:G:T	T	-1.26562798482563e-5
chr3:24462238:A:G	G	1.59460849575005e-6
chr3:24462335:T:G	G	3.84648433146595e-6
chr3:24471465:A:C	C	1.49540114547461e-6
chr3:24475407:T:C	C	-4.67335024027671e-7
chr3:24476979:T:C	C	7.73249302664847e-5
chr3:24478199:T:G	G	-2.43017940146585e-4
chr3:24488162:A:G	G	-3.09782679420722e-6
chr3:24490256:A:G	G	-8.39526281290667e-6
chr3:24491429:T:C	C	-6.10475554964299e-5
chr3:24497347:A:G	G	-1.37096025723504e-5
chr3:24498052:A:G	G	4.14999115227676e-6
chr3:24500644:T:C	C	-9.23711952703406e-6
chr3:24504334:T:C	C	-2.84096843683958e-5
chr3:24506326:A:G	G	-2.28327991135987e-4
chr3:24507749:T:G	G	-2.23141604354602e-6
chr3:24513213:G:A	A	-2.70269165970001e-5
chr3:24520953:T:C	C	-8.00590367138991e-6
chr3:24522957:C:A	A	2.00749345553609e-5
chr3:24523248:G:T	T	-5.73453127272938e-7
chr3:24525498:T:C	C	1.36552258451712e-4
chr3:24529088:T:C	C	1.24479145807887e-5
chr3:24531169:C:A	A	-9.37973808912533e-6
chr3:24532663:T:C	C	-9.64622580446674e-6
chr3:24536927:T:C	C	-1.20815779534703e-5
chr3:24537072:T:C	C	-5.86109296095919e-5
chr3:24537635:C:T	T	-1.06177432146739e-4
chr3:24541938:G:T	T	-1.2233934198154e-5
chr3:24551744:A:G	G	1.81741724826193e-4
chr3:24557407:A:G	G	-2.59214980901391e-5
chr3:24561044:T:C	C	1.76752856371999e-5
chr3:24562886:G:A	A	-2.37288984837331e-6
chr3:24573068:A:G	G	1.58982224012253e-5
chr3:24576437:T:C	C	-1.51542903004978e-6
chr3:24580016:G:A	A	-4.26954149984136e-6
chr3:24580442:C:A	A	5.61532004311644e-5
chr3:24586036:T:C	C	-7.01774030043137e-5
chr3:24586910:G:A	A	1.6735304012717e-4
chr3:24587959:C:T	T	-9.12508147012684e-6
chr3:24598235:G:A	A	1.515276118049e-5
chr3:24601423:G:A	A	-2.46315610844817e-5
chr3:24602082:C:T	T	-8.8139411792327e-6
chr3:24604057:C:A	A	2.47646204998917e-6
chr3:24604585:G:A	A	1.0914367921634e-5
chr3:24606214:A:G	G	5.54642034106195e-6
chr3:24611322:A:G	G	6.08202452072679e-6
chr3:24611653:C:T	T	6.10113852319502e-6
chr3:24615287:T:G	G	2.0236504375555e-5
chr3:24624802:T:G	G	1.38805230903432e-5
chr3:24626391:G:A	A	-3.24856747660302e-5
chr3:24627946:G:A	A	5.58142995758726e-6
chr3:24630355:A:C	C	-4.49770906079592e-8
chr3:24630987:A:G	G	7.66519857823985e-6
chr3:24637883:C:T	T	1.71079061401834e-5
chr3:24640554:G:A	A	-4.00508668492238e-5
chr3:24643146:G:A	A	-4.4374348114787e-6
chr3:24647469:C:T	T	1.01623826528443e-4
chr3:24649259:T:C	C	9.8244970324889e-6
chr3:24649531:C:T	T	1.48968253579006e-5
chr3:24651654:T:G	G	2.46403484336605e-5
chr3:24652530:C:T	T	-3.54094172795505e-5
chr3:24662579:T:C	C	-3.08259324882358e-5
chr3:24663730:G:A	A	8.35239062421408e-6
chr3:24666681:T:C	C	-3.56643665109049e-5
chr3:24670207:G:A	A	-8.25710584892901e-6
chr3:24673136:T:C	C	4.146590414106e-5
chr3:24673614:C:T	T	2.22579733673997e-6
chr3:24678327:T:C	C	7.99425401748646e-6
chr3:24682289:A:C	C	-3.40603507861291e-5
chr3:24685886:C:T	T	2.2319707749597e-6
chr3:24686420:C:T	T	-6.8713896791504e-7
chr3:24687687:A:G	G	3.37328419473567e-6
chr3:24688114:A:G	G	-1.82060848742897e-5
chr3:24688203:A:G	G	5.96863074311616e-6
chr3:24689423:G:A	A	-1.77055713916699e-5
chr3:24689944:G:T	T	4.22769199540506e-6
chr3:24690528:T:C	C	1.32705508526509e-5
chr3:24691402:C:A	A	7.34884392197608e-6
chr3:24700745:G:A	A	-4.97835705446198e-6
chr3:24704887:T:C	C	4.53593468350146e-6
chr3:24704963:G:T	T	8.46021995695388e-6
chr3:24705150:G:A	A	3.48339982991372e-6
chr3:24705460:T:C	C	-2.53724463313843e-6
chr3:24709514:T:C	C	-4.85677495211958e-6
chr3:24710243:A:G	G	7.28794536348914e-6
chr3:24713532:G:A	A	-1.15928902927085e-5
chr3:24716401:T:G	G	1.35878987248226e-5
chr3:24717166:C:A	A	1.73837510936797e-6
chr3:24720339:C:T	T	-7.87734215583538e-6
chr3:24720579:T:C	C	-7.2207235369162e-6
chr3:24720760:A:G	G	-1.62484458114825e-5
chr3:24725164:C:T	T	3.7890246894314e-5
chr3:24726306:T:C	C	-4.81700832310677e-6
chr3:24729258:T:C	C	1.70130202051676e-5
chr3:24731792:C:T	T	-8.29918697208119e-6
chr3:24733352:G:A	A	-1.22341944448514e-5
chr3:24733712:A:G	G	2.82205431966606e-6
chr3:24734712:G:T	T	3.21477516628319e-7
chr3:24736831:C:T	T	1.410227846634e-4
chr3:24736860:C:A	A	9.25486890975805e-6
chr3:24738902:T:C	C	2.3312017838834e-5
chr3:24742176:A:G	G	4.85667155240397e-6
chr3:24745732:T:C	C	1.91420474394442e-6
chr3:24746737:A:G	G	2.04601535228787e-5
chr3:24747413:G:T	T	1.12444471138289e-5
chr3:24749441:C:T	T	8.2197504695649e-6
chr3:24750187:C:A	A	2.05751515401571e-6
chr3:24750497:T:C	C	-5.39471901343085e-6
chr3:24752367:A:C	C	4.38820853516814e-6
chr3:24753417:A:G	G	7.40133179565158e-7
chr3:24756124:G:T	T	4.13912726508921e-6
chr3:24756649:G:A	A	-1.14704558805203e-5
chr3:24756696:C:T	T	7.88250413655466e-6
chr3:24757722:C:A	A	-1.84845259256301e-5
chr3:24758687:C:A	A	1.50831927806463e-5
chr3:24760218:T:C	C	2.89675648191257e-5
chr3:24765169:G:A	A	1.4316123091154e-5
chr3:24772244:T:C	C	-1.27899372500784e-5
chr3:24772335:C:T	T	9.38030931380846e-7
chr3:24775561:G:A	A	-1.27245542308206e-5
chr3:24776559:T:C	C	-6.42930149503659e-6
chr3:24782811:G:A	A	-2.46116356279174e-6
chr3:24783700:G:T	T	4.48143835322286e-6
chr3:24789931:C:T	T	6.96073261639286e-6
chr3:24792469:G:A	A	-2.53288679480353e-5
chr3:24793468:G:A	A	-1.88436340323292e-5
chr3:24793657:A:G	G	5.42047861538136e-6
chr3:24794624:G:A	A	-1.58838459178771e-5
chr3:24796358:C:T	T	1.80055573243555e-7
chr3:24796726:T:G	G	-6.09330772575994e-6
chr3:24797327:C:T	T	-3.90508582620938e-6
chr3:24799208:G:T	T	1.56935127424603e-5
chr3:24800740:C:T	T	-8.22021795569251e-6
chr3:24809055:C:T	T	2.67586524245465e-6
chr3:24810320:T:G	G	-1.64462399343611e-6
chr3:24812899:T:G	G	-1.29252333387246e-6
chr3:24817139:A:G	G	-7.1845641717316e-6
chr3:24817676:A:G	G	1.22233779227898e-6
chr3:24821603:T:G	G	6.13519816758742e-6
chr3:24826481:C:A	A	-2.17142670938878e-5
chr3:24839942:G:A	A	-1.15383080287495e-5
chr3:24840546:T:C	C	6.28228787971528e-6
chr3:24854802:A:G	G	-3.02665144909756e-5
chr3:24856742:C:T	T	1.6199555412656502e-05
chr3:24862722:C:T	T	-5.18669014310227e-5
chr3:24872887:C:T	T	-1.57957143117848e-5
chr3:24873646:G:A	A	-1.86230061087758e-5
chr3:24875988:C:T	T	-2.38582862664588e-5
chr3:24876699:A:G	G	-2.29527389404288e-5
chr3:24881082:C:T	T	-1.76590914748006e-5
chr3:24883004:G:A	A	-1.59497199030853e-5
chr3:24893336:T:C	C	-1.451612176393e-6
chr3:24898624:T:C	C	8.33277719733447e-6
chr3:24899359:C:A	A	3.16584006636416e-5
chr3:24899547:T:C	C	1.59248200885169e-5
chr3:24909027:A:G	G	5.12901170212572e-6
chr3:24910367:A:C	C	1.2967539520374e-5
chr3:24913280:A:G	G	-4.73473833265278e-5
chr3:24918160:A:G	G	7.96894381610589e-7
chr3:24919676:T:C	C	-6.5104097566309e-6
chr3:24930925:C:A	A	-8.95333029803005e-6
chr3:24931301:T:C	C	-1.85360632581141e-5
chr3:24932004:T:C	C	-3.37091738744437e-5
chr3:24933391:G:A	A	2.63321982890218e-6
chr3:24935374:A:G	G	-2.68836685539699e-5
chr3:24937220:T:C	C	-2.29959854660696e-5
chr3:24946753:C:T	T	5.91298350638372e-5
chr3:24946943:A:G	G	-3.1958886837572e-5
chr3:24947049:A:G	G	-7.57852143083421e-6
chr3:24947447:T:C	C	-2.81822380460206e-5
chr3:24951006:T:C	C	-4.34004463483492e-5
chr3:24959734:C:T	T	4.93737045002877e-5
chr3:24962504:G:A	A	-5.7459824277663e-5
chr3:24962878:T:G	G	-8.56075992575954e-6
chr3:24964962:C:T	T	1.87354974940172e-5
chr3:24965708:G:T	T	2.79253028184048e-5
chr3:24968336:T:C	C	-2.94659339424896e-5
chr3:24971708:A:G	G	-1.78834326097472e-5
chr3:24974050:C:T	T	-1.83651673450408e-4
chr3:24992504:A:G	G	1.21581518695641e-5
chr3:24995966:G:A	A	2.64407053033111e-6
chr3:25004972:C:T	T	9.34195627833509e-6
chr3:25005078:G:T	T	-1.26762428232425e-5
chr3:25007819:G:A	A	1.03755236565401e-5
chr3:25010510:T:C	C	3.28025545521482e-5
chr3:25011991:G:A	A	2.02470429292661e-5
chr3:25012126:T:C	C	-1.53164740386465e-5
chr3:25014892:A:G	G	-6.6986518429086e-6
chr3:25017266:G:A	A	1.91269586968861e-5
chr3:25017736:A:G	G	-1.03360946507575e-5
chr3:25019916:C:T	T	-8.29699828327284e-6
chr3:25022104:C:T	T	-9.62921933568248e-6
chr3:25024171:A:G	G	-2.72771894977762e-5
chr3:25027040:T:C	C	1.16241502481485e-5
chr3:25027126:A:C	C	-7.98059282525573e-7
chr3:25029616:C:T	T	-7.06501715733364e-6
chr3:25030162:C:T	T	-6.96075494671841e-6
chr3:25031040:C:T	T	9.66209946537888e-6
chr3:25033262:G:T	T	6.34605678732193e-5
chr3:25034833:T:C	C	2.68521131217846e-5
chr3:25035003:A:G	G	-2.03129609404934e-5
chr3:25036183:C:T	T	-2.34093398177969e-5
chr3:25040366:G:A	A	-3.53432090059424e-5
chr3:25042817:A:G	G	-1.11464133967692e-5
chr3:25056245:A:G	G	1.72308098019588e-5
chr3:25057530:T:C	C	2.61405073896496e-5
chr3:25058606:T:C	C	-1.35436691312345e-5
chr3:25059013:C:A	A	1.45190097499495e-5
chr3:25064946:A:G	G	3.77371205253007e-5
chr3:25069637:C:A	A	-2.47761257153861e-5
chr3:25070399:C:A	A	2.63992751527933e-5
chr3:25070680:C:T	T	2.92017445147258e-5
chr3:25071756:G:A	A	-3.01830180879453e-6
chr3:25072987:C:T	T	-3.0548984603843e-5
chr3:25082840:A:G	G	-5.94920410081835e-5
chr3:25092564:A:G	G	-3.51305698381733e-6
chr3:25093732:A:G	G	-5.63655102550828e-5
chr3:25098574:C:T	T	-1.63456074223273e-4
chr3:25100333:A:C	C	3.38827688669177e-5
chr3:25101936:T:C	C	9.45466508526694e-5
chr3:25104837:C:T	T	-2.5646942518176e-6
chr3:25107296:C:T	T	-1.75926525651511e-5
chr3:25107320:C:T	T	1.67268103798209e-5
chr3:25114340:C:T	T	2.29789380244803e-6
chr3:25119739:A:G	G	-3.88761165083204e-5
chr3:25123134:T:C	C	3.52689414745714e-5
chr3:25130497:A:G	G	1.87025277263974e-6
chr3:25132568:T:C	C	3.9232491653284e-6
chr3:25132582:A:G	G	1.27727595831458e-6
chr3:25141923:T:C	C	-2.56384657052736e-5
chr3:25142898:A:G	G	-2.42693102356242e-6
chr3:25143394:A:G	G	-7.86539502356013e-5
chr3:25146333:A:G	G	-3.24701055896075e-5
chr3:25148131:G:A	A	-2.54956676008695e-5
chr3:25151556:T:C	C	-7.12094528516998e-5
chr3:25152810:G:A	A	-3.78430544355965e-5
chr3:25156709:C:T	T	-4.36583004040866e-5
chr3:25159092:G:A	A	-3.9562219021494e-6
chr3:25160205:T:C	C	4.08811457156372e-5
chr3:25166755:T:C	C	-1.47035514907843e-5
chr3:25168707:G:A	A	5.89136843741858e-5
chr3:25170029:T:C	C	3.57214364065341e-5
chr3:25171387:A:C	C	3.30010059316765e-5
chr3:25185306:A:G	G	-4.20164839144896e-5
chr3:25191534:G:T	T	1.83753715500872e-4
chr3:25194704:A:C	C	4.19924420510551e-5
chr3:25198697:C:A	A	2.82805333377133e-5
chr3:25213608:A:G	G	3.42825171179451e-5
chr3:25219077:A:G	G	2.21561427471424e-5
chr3:25220233:A:C	C	-1.15561666217847e-4
chr3:25225168:A:G	G	1.40539455304066e-5
chr3:25233769:T:G	G	-1.25661010636025e-5
chr3:25234903:G:A	A	5.77116827407951e-5
chr3:25237011:C:A	A	-3.91439754994902e-7
chr3:25249495:T:G	G	1.33911367565197e-6
chr3:25261724:C:T	T	5.69631594814056e-5
chr3:25264322:T:C	C	-2.09603795690138e-5
chr3:25267563:A:G	G	-1.62721417364913e-7
chr3:25269272:A:G	G	-1.98445883668254e-5
chr3:25270156:G:A	A	-4.87213025886475e-5
chr3:25272218:C:T	T	-3.09300565330438e-5
chr3:25277769:T:C	C	1.62182670327436e-6
chr3:25281896:A:G	G	-3.28571146293056e-5
chr3:25284592:A:G	G	-1.36254508364995e-5
chr3:25285436:A:G	G	-6.79837909586829e-6
chr3:25285960:T:C	C	-3.43131250068649e-5
chr3:25287347:C:T	T	-1.19293289773889e-6
chr3:25287640:A:C	C	-1.95591973245466e-5
chr3:25288941:C:T	T	-3.80357670825107e-5
chr3:25290537:G:A	A	-3.70580766277374e-5
chr3:25290932:G:A	A	-8.00302311021832e-6
chr3:25292473:G:A	A	-2.07111515633584e-5
chr3:25293623:A:G	G	1.05677377909717e-4
chr3:25294028:G:A	A	3.19308794212837e-5
chr3:25294750:G:A	A	3.13264181351331e-5
chr3:25295992:C:T	T	-2.15649415117386e-5
chr3:25302124:G:A	A	-6.89304185965276e-5
chr3:25308047:G:A	A	-1.12658762645186e-5
chr3:25313197:G:A	A	-4.45490617034791e-6
chr3:25317895:C:T	T	-3.63786815371067e-6
chr3:25320670:A:G	G	5.39257197559283e-5
chr3:25323874:A:C	C	-3.0329540281088e-5
chr3:25324093:A:G	G	-1.0298712390748e-5
chr3:25327569:C:T	T	-1.44590420121711e-6
chr3:25335288:A:G	G	-5.40920639905847e-6
chr3:25337956:G:A	A	-3.88287858864995e-5
chr3:25341713:G:A	A	-1.79744537315583e-6
chr3:25341767:A:G	G	-4.9550963597177e-6
chr3:25346822:C:A	A	-2.79000909014836e-6
chr3:25352458:G:A	A	1.16542083474665e-5
chr3:25355374:C:T	T	-1.03249364595543e-5
chr3:25364430:A:G	G	-1.35938714816664e-5
chr3:25367257:G:A	A	-3.70517296035212e-6
chr3:25368351:T:C	C	-2.27354604405384e-5
chr3:25377267:T:C	C	1.80611826967458e-5
chr3:25381205:G:A	A	-5.49688725308436e-6
chr3:25381774:C:T	T	1.87026628520418e-5
chr3:25390571:G:A	A	9.94377533337889e-6
chr3:25399344:T:C	C	-1.25594401322721e-5
chr3:25401185:A:G	G	-2.11233404611398e-5
chr3:25402200:T:C	C	-1.60342680587253e-5
chr3:25407332:A:G	G	-1.62736945633995e-5
chr3:25408581:C:T	T	1.11031035265462e-6
chr3:25409586:A:C	C	-3.86002248806278e-6
chr3:25410596:C:T	T	-8.05506854159044e-6
chr3:25412365:C:T	T	1.19333242156268e-5
chr3:25416609:G:T	T	-4.13148360845526e-5
chr3:25418907:T:G	G	6.10185357819754e-6
chr3:25420316:C:T	T	2.12357235518423e-5
chr3:25425186:T:C	C	2.76021703554166e-6
chr3:25431579:G:A	A	-1.53361911993252e-4
chr3:25432454:G:T	T	3.44463740220912e-5
chr3:25433626:T:C	C	-1.76879190032943e-5
chr3:25434391:T:C	C	3.27398471864951e-5
chr3:25435921:C:A	A	8.24310870656919e-6
chr3:25437183:G:A	A	1.09351157773942e-5
chr3:25438287:G:A	A	3.23422757877602e-6
chr3:25438492:G:A	A	-4.64083344161525e-6
chr3:25439153:G:A	A	-3.19114580811437e-6
chr3:25444265:A:G	G	2.90809733142838e-7
chr3:25449478:G:A	A	-1.33016710189608e-5
chr3:25449487:G:A	A	-2.06354251006845e-6
chr3:25454146:C:A	A	9.63582213414358e-6
chr3:25455183:A:G	G	1.50884771032292e-5
chr3:25457489:G:A	A	1.5325432589083e-5
chr3:25458050:G:A	A	-5.14848196836044e-5
chr3:25459301:A:G	G	-4.83167481523572e-6
chr3:25461378:T:G	G	-1.46764192647559e-7
chr3:25464864:C:A	A	3.17479101774554e-5
chr3:25469264:A:G	G	2.79189818502378e-5
chr3:25472785:G:T	T	1.56924005282712e-5
chr3:25473870:C:T	T	2.91971351077041e-5
chr3:25474054:T:C	C	2.38673393523277e-7
chr3:25475299:A:G	G	-2.33494505292342e-5
chr3:25477802:T:G	G	5.4617997804861e-6
chr3:25478147:C:T	T	7.62907892478284e-6
chr3:25479091:C:A	A	-7.10853272500716e-5
chr3:25481226:C:A	A	1.45171443585031e-5
chr3:25485384:G:A	A	4.8518204693767e-5
chr3:25487789:C:T	T	-7.30461102732595e-5
chr3:25490934:G:A	A	1.4371534901128e-5
chr3:25495541:T:C	C	8.4547373105217e-6
chr3:25496123:T:C	C	-3.20711541027246e-5
chr3:25499880:A:G	G	-1.82126783236121e-5
chr3:25503175:G:A	A	5.6500055857391e-5
chr3:25507240:G:A	A	-1.78722205913193e-4
chr3:25508548:A:G	G	5.19334876360187e-6
chr3:25512143:A:C	C	-4.49957095188803e-5
chr3:25516193:A:G	G	8.6628094860489e-5
chr3:25524555:G:A	A	1.66247670375634e-5
chr3:25528390:T:C	C	1.53149484975953e-5
chr3:25536376:C:T	T	9.74035770012235e-5
chr3:25540570:C:T	T	5.16291607536708e-7
chr3:25540692:A:G	G	3.52223750981541e-6
chr3:25542867:T:G	G	1.99735578506712e-5
chr3:25557709:C:T	T	-3.09285203513952e-6
chr3:25559155:C:T	T	-4.4416059966208e-6
chr3:25559347:G:T	T	-3.32692988863971e-6
chr3:25560526:G:A	A	4.42247603574383e-5
chr3:25570135:C:T	T	3.14020015314249e-5
chr3:25571490:C:T	T	1.4960679944971e-5
chr3:25571881:T:C	C	-1.33050281393118e-6
chr3:25572405:T:C	C	-1.71788442294661e-5
chr3:25572484:C:T	T	-3.87866885972883e-5
chr3:25573419:A:C	C	2.67653355801505e-5
chr3:25576284:T:C	C	-2.44131988530144e-5
chr3:25578040:A:G	G	8.42195779671866e-6
chr3:25578065:C:T	T	2.71859240686668e-5
chr3:25578641:T:C	C	-3.61414314203323e-5
chr3:25582249:T:C	C	-1.57335030056736e-6
chr3:25585118:G:A	A	-3.09956844933295e-5
chr3:25585937:G:A	A	1.59372726246822e-5
chr3:25588575:G:A	A	-1.18653590382118e-5
chr3:25600945:T:C	C	-2.80304210004911e-5
chr3:25604023:G:A	A	-8.94618691647987e-6
chr3:25609321:T:C	C	-2.16152362680552e-5
chr3:25624994:G:A	A	-6.8973611542928e-6
chr3:25647196:T:C	C	-1.91582986878841e-5
chr3:25651171:C:T	T	-3.22762079237387e-5
chr3:25669908:T:C	C	-3.79603654108519e-5
chr3:25683579:G:A	A	-7.74606404181556e-6
chr3:25687995:A:C	C	1.27826208413408e-5
chr3:25688970:G:A	A	-1.41210897898329e-5
chr3:25733865:A:C	C	-5.93151805817053e-7
chr3:25792679:A:G	G	-1.39345153403377e-6
chr3:25797340:A:G	G	6.42224839369688e-6
chr3:25809801:C:T	T	4.43418711186543e-6
chr3:25811092:T:C	C	4.86788001101864e-6
chr3:25812496:G:A	A	1.94678846998031e-5
chr3:25817959:C:T	T	2.51512570326804e-4
chr3:25871924:T:C	C	1.53143863068411e-6
chr3:25880794:G:A	A	1.69040762104979e-5
chr3:25890332:A:G	G	-1.24291861040392e-5
chr3:25890472:T:C	C	-2.04079780594529e-5
chr3:25893271:C:A	A	-8.12405459885468e-6
chr3:25897086:G:A	A	-5.40730923636516e-5
chr3:25904315:G:A	A	2.78035921493626e-6
chr3:25908701:T:C	C	-4.35840852608284e-5
chr3:25908780:A:G	G	8.84385042940972e-4
chr3:25923321:G:A	A	2.00165772629639e-5
chr3:25923703:G:A	A	-1.33097544647641e-5
chr3:25950759:C:A	A	-6.29158185573824e-5
chr3:25954387:C:T	T	-2.92408535364505e-5
chr3:25957148:A:C	C	-6.53434020020825e-5
chr3:25963856:A:G	G	-2.98076863130072e-5
chr3:25970490:A:C	C	-7.08185810080934e-5
chr3:25982156:A:C	C	1.66917021007831e-5
chr3:25987256:A:G	G	7.55849260017874e-6
chr3:26003455:A:G	G	1.32653561979787e-5
chr3:26006680:T:G	G	3.73316174917241e-5
chr3:26016685:C:T	T	-6.20989520726395e-5
chr3:26064717:T:G	G	1.72694876316201e-5
chr3:26089659:A:G	G	1.11701827483486e-7
chr3:26105348:T:C	C	9.64952997955369e-6
chr3:26132707:C:A	A	6.76270559159033e-6
chr3:26138579:T:G	G	2.11001892873729e-5
chr3:26142334:G:T	T	-3.50826687323486e-5
chr3:26145863:G:A	A	-7.52962886241658e-5
chr3:26167575:G:A	A	-9.60180278040109e-5
chr3:26223835:C:A	A	-3.93041059474105e-6
chr3:26237542:G:A	A	3.10862449439002e-5
chr3:26248043:A:G	G	4.6130456199464e-5
chr3:26252394:C:T	T	3.41970828526513e-5
chr3:26269573:C:T	T	-1.46874164749067e-6
chr3:26300600:G:A	A	1.30445680682572e-6
chr3:26311478:A:G	G	1.06557116450473e-5
chr3:26316510:G:A	A	-4.88981085108491e-6
chr3:26325106:G:T	T	3.43402211957529e-5
chr3:26335608:A:G	G	9.25647305799283e-6
chr3:26341736:G:A	A	3.59584666085754e-5
chr3:26343148:G:A	A	-1.27813650796316e-4
chr3:26354364:A:G	G	-1.03474958568196e-5
chr3:26360297:G:T	T	-3.23489900489017e-5
chr3:26366683:C:T	T	5.32790803651834e-6
chr3:26372532:A:C	C	4.99218986621376e-5
chr3:26372592:T:G	G	-2.09458135155347e-5
chr3:26375798:T:C	C	7.46148257353665e-5
chr3:26377327:T:G	G	-1.92424623236635e-7
chr3:26377979:G:A	A	-5.32510336041523e-5
chr3:26420543:G:A	A	-1.47058120116696e-5
chr3:26423148:C:T	T	-3.14311687516006e-5
chr3:26433559:G:A	A	-1.4961995364016e-5
chr3:26448997:A:C	C	4.0208828356055e-6
chr3:26454946:G:T	T	-2.40701632974527e-5
chr3:26462195:C:T	T	1.27342196236825e-4
chr3:26463609:C:T	T	1.44006509254526e-5
chr3:26472877:G:A	A	1.26164413778192e-4
chr3:26480928:G:A	A	1.08130647748796e-5
chr3:26481872:G:A	A	-2.11082896087417e-5
chr3:26486639:T:G	G	3.06182436324895e-6
chr3:26490122:G:T	T	-1.43109168798791e-5
chr3:26500201:G:A	A	6.81556641289706e-5
chr3:26500399:C:T	T	5.97137101263151e-5
chr3:26502512:G:T	T	2.11487897270438e-5
chr3:26502624:G:A	A	9.13221321597287e-5
chr3:26505842:G:T	T	-5.89605737483029e-5
chr3:26506319:C:T	T	3.07974400564759e-6
chr3:26506833:G:A	A	1.21827746591044e-4
chr3:26507894:G:A	A	-8.96819238021757e-5
chr3:26508226:G:A	A	-2.38535355581806e-5
chr3:26508256:G:A	A	-1.57941779905279e-5
chr3:26509626:A:G	G	-1.35753669058147e-5
chr3:26510587:G:A	A	-1.64084689163381e-5
chr3:26512975:T:C	C	-2.15859999018245e-5
chr3:26512979:A:G	G	-2.15859999018245e-5
chr3:26516103:C:T	T	-1.67782535877565e-5
chr3:26519039:T:C	C	-8.60347267711727e-6
chr3:26521106:C:T	T	2.68648664971855e-5
chr3:26522418:T:C	C	-2.90670069226813e-6
chr3:26539788:A:G	G	5.48584431442076e-6
chr3:26552663:C:T	T	-1.28083278708029e-5
chr3:26558060:C:T	T	2.66481639413268e-5
chr3:26560273:T:C	C	9.08764339437562e-5
chr3:26572247:C:A	A	1.11244342768037e-4
chr3:26580066:G:A	A	1.30832165923068e-4
chr3:26589868:G:A	A	2.98071101903516e-6
chr3:26591787:A:G	G	3.31673993514924e-5
chr3:26594375:C:T	T	1.44676083696061e-4
chr3:26597503:A:G	G	-1.06684989110317e-4
chr3:26598017:A:G	G	-5.66208385834491e-5
chr3:26605318:A:C	C	-2.12264698318603e-5
chr3:26609975:T:C	C	-1.44187453114657e-5
chr3:26616297:A:G	G	4.76309545417929e-5
chr3:26635099:G:A	A	-1.10971760355627e-5
chr3:26640868:T:C	C	-2.52290451451205e-6
chr3:26642740:C:T	T	-3.4665151390109e-4
chr3:26644048:G:A	A	2.37726700703117e-5
chr3:26646086:A:G	G	1.8508677542011e-5
chr3:26647653:C:T	T	-1.53296254875919e-5
chr3:26649901:G:A	A	-1.63931532121631e-5
chr3:26654979:A:G	G	2.39963038215576e-6
chr3:26657186:A:C	C	2.64920078329756e-5
chr3:26657366:A:C	C	-1.78236070380064e-5
chr3:26661010:A:G	G	4.0064607789173e-5
chr3:26661489:A:G	G	-1.21381346822859e-6
chr3:26663086:C:T	T	9.77277845947505e-6
chr3:26664146:C:T	T	-1.66505520024959e-6
chr3:26669523:C:A	A	1.21738641660698e-6
chr3:26697821:A:G	G	3.51402304336332e-5
chr3:26713237:G:A	A	-5.83607661238118e-5
chr3:26713800:C:T	T	-1.90105576292276e-5
chr3:26733916:T:G	G	2.58454010851438e-4
chr3:26761429:A:G	G	-5.35879126696845e-5
chr3:26771026:C:T	T	-2.6687172923514e-5
chr3:26774354:T:C	C	6.89998365412292e-6
chr3:26776168:A:C	C	-1.18469962766748e-5
chr3:26792719:T:C	C	-5.69287648775621e-6
chr3:26794352:G:A	A	4.82870814208e-6
chr3:26794783:G:A	A	-5.67693415742136e-5
chr3:26801886:A:G	G	4.14803885463449e-7
chr3:26802414:T:C	C	-9.70396947026194e-6
chr3:26804683:C:T	T	-1.52982223329188e-5
chr3:26805300:T:C	C	-1.51210553848814e-5
chr3:26805956:C:T	T	-4.4522262565839e-6
chr3:26805970:T:C	C	-1.84598033075493e-5
chr3:26808932:C:A	A	1.99598015365179e-5
chr3:26821878:T:C	C	-2.16567817522881e-5
chr3:26836892:C:T	T	3.29908146633004e-5
chr3:26839615:C:T	T	2.69750643081841e-5
chr3:26839682:T:G	G	-9.18020997766107e-5
chr3:26841055:C:T	T	-1.27730501741232e-5
chr3:26844400:A:G	G	-6.27488437860088e-6
chr3:26846274:C:T	T	6.282665213936e-5
chr3:26851603:C:T	T	1.67855650563107e-5
chr3:26856331:G:A	A	-2.25517263528792e-5
chr3:26861533:C:A	A	1.95075715499713e-5
chr3:26861720:G:T	T	4.39190447684153e-5
chr3:26862062:C:T	T	4.18297322546463e-5
chr3:26862201:T:C	C	2.13997529489309e-6
chr3:26863865:A:G	G	-1.33986441081156e-5
chr3:26863870:G:A	A	1.76721702103514e-5
chr3:26864096:C:A	A	1.09615977087717e-5
chr3:26871077:C:T	T	1.26593247143853e-5
chr3:26872329:C:T	T	1.56479664523045e-5
chr3:26904706:G:T	T	-2.1704134366317e-5
chr3:26906055:A:G	G	-2.2796271990243e-5
chr3:26909735:T:C	C	8.55237484192492e-6
chr3:26910180:T:C	C	7.86071658704392e-7
chr3:26910250:C:T	T	-1.71730105186008e-6
chr3:26912312:T:C	C	1.63477307496876e-6
chr3:26915637:C:T	T	1.28159451849843e-5
chr3:26916597:T:G	G	4.9505942352849e-5
chr3:26925474:C:T	T	-6.65292400828496e-6
chr3:26927196:T:C	C	-2.2111306204453e-5
chr3:26929198:G:T	T	-5.93900642665344e-5
chr3:26968354:G:A	A	-3.18924174114313e-6
chr3:26968706:T:G	G	4.57541253475216e-6
chr3:26970832:C:T	T	-6.62951240901756e-6
chr3:26974564:T:C	C	3.10727791591089e-7
chr3:26978863:T:C	C	-3.56198066356359e-6
chr3:26978890:C:A	A	6.34468214835341e-6
chr3:26979235:G:A	A	1.31500647012252e-5
chr3:26982667:G:T	T	8.1625259307715e-6
chr3:26983456:T:C	C	1.50492980601088e-5
chr3:26984942:A:G	G	-5.27001595548602e-6
chr3:26987170:C:T	T	1.01205698220128e-5
chr3:26995901:T:C	C	8.90801556088374e-6
chr3:26997382:C:T	T	4.63391564096086e-6
chr3:26997712:T:C	C	8.47101096198634e-6
chr3:26998808:G:T	T	-2.633295381053e-5
chr3:27009661:G:A	A	2.91230882387613e-5
chr3:27010417:G:A	A	1.2292287254661e-5
chr3:27014400:G:A	A	1.36084132422968e-5
chr3:27015360:C:T	T	4.91734641799239e-7
chr3:27016712:A:G	G	-1.50349138229187e-5
chr3:27049659:G:A	A	-4.01248896591471e-6
chr3:27056303:T:C	C	-8.23148820319402e-6
chr3:27074400:A:G	G	2.17637746695333e-5
chr3:27074656:G:A	A	-2.7319113839747e-5
chr3:27075272:T:C	C	-1.33928223586177e-4
chr3:27077322:G:A	A	-1.65726804871705e-4
chr3:27086616:G:A	A	-1.82609473401245e-5
chr3:27091591:G:A	A	-1.55997139802176e-4
chr3:27104759:G:A	A	-2.78837137759875e-5
chr3:27110775:A:G	G	-2.15811438230872e-5
chr3:27133905:T:C	C	-1.78071815440005e-5
chr3:27146815:A:G	G	-2.97929022786454e-5
chr3:27171926:A:G	G	-1.66791701227896e-5
chr3:27182219:C:T	T	1.32352591767965e-5
chr3:27189807:C:T	T	-4.7304482006442e-6
chr3:27202554:G:A	A	-2.12033656081698e-5
chr3:27253920:G:T	T	-3.13915550090956e-5
chr3:27255699:C:A	A	2.15372221452171e-5
chr3:27275428:C:A	A	4.4864931275391603e-05
chr3:27284606:G:T	T	3.87302524153381e-5
chr3:27284960:A:G	G	4.69299384985751e-5
chr3:27291329:A:G	G	4.38005165188377e-5
chr3:27297835:T:C	C	3.31018965504729e-6
chr3:27326934:C:T	T	-1.38301603846666e-5
chr3:27346496:G:A	A	-3.32169321449419e-6
chr3:27348999:T:G	G	1.22521261523412e-5
chr3:27361962:T:C	C	-6.94674845039631e-6
chr3:27370638:G:A	A	2.36764814978569e-5
chr3:27374522:C:T	T	6.84858448144647e-6
chr3:27379936:C:T	T	3.14932325442811e-5
chr3:27385734:A:G	G	1.34786441822627e-5
chr3:27386030:A:G	G	-2.39916957298425e-5
chr3:27391504:T:C	C	-4.35477931007002e-6
chr3:27393083:T:C	C	2.73617356037962e-5
chr3:27431445:C:T	T	1.56865163146693e-5
chr3:27443365:T:C	C	1.99485896706326e-5
chr3:27478199:G:A	A	4.28567840867178e-5
chr3:27485025:C:T	T	-2.00535734107249e-6
chr3:27488398:G:T	T	9.8505498031642408e-06
chr3:27494305:A:G	G	-4.06496944691786e-5
chr3:27496255:A:G	G	2.89339499479651e-5
chr3:27496418:T:C	C	3.83829562501944e-5
chr3:27498035:A:G	G	3.68431011507574e-5
chr3:27501009:C:T	T	-4.73184802094672e-5
chr3:27507322:A:G	G	2.37546787658855e-5
chr3:27521122:A:G	G	9.49985920743411e-6
chr3:27529196:C:T	T	2.08324782806291e-5
chr3:27546640:G:A	A	-1.93506790605383e-6
chr3:27570692:G:A	A	1.69247643931948e-5
chr3:27573309:C:T	T	6.09825339121536e-6
chr3:27573928:C:T	T	2.33133937184516e-6
chr3:27574305:A:G	G	4.49138866608403e-5
chr3:27605959:G:A	A	1.31955093508353e-5
chr3:27608457:A:G	G	-1.61284521971192e-5
chr3:27611300:C:T	T	-5.62615740787044e-5
chr3:27622055:G:A	A	6.33804864369733e-6
chr3:27622653:C:T	T	-3.33698109761038e-6
chr3:27622694:G:A	A	4.69772926355995e-5
chr3:27638572:G:A	A	-5.50183003506913e-6
chr3:27660951:G:A	A	-1.54541840975665e-5
chr3:27663820:T:G	G	2.65102562901906e-5
chr3:27676854:G:A	A	-9.78193958334523e-6
chr3:27680254:G:A	A	2.57669414957142e-5
chr3:27683361:G:A	A	2.83742874441597e-5
chr3:27717913:C:T	T	2.07791913831113e-5
chr3:27722637:C:T	T	-2.2256548263731e-5
chr3:27727597:A:G	G	3.17442317136482e-5
chr3:27730348:A:G	G	7.97004047171652e-5
chr3:27730894:A:G	G	-4.70410735259384e-6
chr3:27733575:A:G	G	-6.53810833065931e-6
chr3:27733898:C:T	T	-4.75511689447686e-6
chr3:27736127:T:C	C	2.77887394577846e-5
chr3:27740869:G:A	A	-1.61006001564664e-5
chr3:27741625:A:G	G	7.01506107168978e-5
chr3:27762869:G:A	A	-1.44314210630948e-5
chr3:27764242:G:A	A	5.38315087613778e-5
chr3:27767068:T:C	C	7.04980237645294e-6
chr3:27776465:A:G	G	6.54448451350212e-5
chr3:27781487:C:T	T	3.0106309290758e-5
chr3:27782396:G:A	A	-1.91174321295547e-5
chr3:27786242:A:G	G	6.74408592652683e-6
chr3:27791760:T:C	C	7.62996909067645e-6
chr3:27792230:C:A	A	5.42835629656918e-6
chr3:27794554:G:A	A	-1.00496132206627e-5
chr3:27798580:C:T	T	-4.81318125871728e-5
chr3:27798856:T:C	C	-1.06472115982869e-5
chr3:27798992:C:A	A	-3.5975488371796e-5
chr3:27801607:G:T	T	1.34288406674632e-5
chr3:27804977:G:A	A	3.16395040721948e-6
chr3:27809234:G:T	T	1.7102568686652e-5
chr3:27812916:T:C	C	1.3576558209732e-5
chr3:27827358:C:A	A	1.1717090814634e-5
chr3:27836923:C:T	T	-2.5425619884753e-5
chr3:27838926:T:C	C	2.25992658922772e-5
chr3:27861637:G:A	A	1.72498302654661e-5
chr3:27868046:C:A	A	3.47160555886695e-7
chr3:27870956:C:T	T	2.22065335716389e-5
chr3:27872090:C:T	T	-3.17828181804734e-5
chr3:27880983:G:A	A	2.89308032792861e-5
chr3:27881955:T:C	C	4.68267022313392e-6
chr3:27882928:A:G	G	3.91737905132599e-5
chr3:27886461:G:A	A	-6.28444380934304e-6
chr3:27888380:T:G	G	2.54639190062175e-5
chr3:27890956:T:C	C	1.19534677641298e-5
chr3:27893231:G:A	A	5.58631352460134e-6
chr3:27895014:A:C	C	1.05196265531549e-5
chr3:27896283:G:A	A	1.20813725625424e-4
chr3:27898050:T:C	C	2.35069438632125e-5
chr3:27900994:G:A	A	-6.12575679086428e-6
chr3:27906775:T:C	C	3.7703024560725e-7
chr3:27909926:G:A	A	3.17216644621826e-5
chr3:27912143:C:T	T	1.33723791026537e-5
chr3:27922012:C:A	A	4.40160072535338e-6
chr3:27925211:A:G	G	7.84430141412277e-7
chr3:27927456:A:G	G	-3.19636896658034e-5
chr3:27934797:A:G	G	5.23499291225767e-5
chr3:27938097:G:A	A	-4.03715877815504e-5
chr3:27938313:T:C	C	-2.10063224836396e-5
chr3:27945613:T:C	C	1.49757418619455e-6
chr3:27966228:C:T	T	4.6073760697489e-5
chr3:27966263:G:A	A	-6.4358845061267e-6
chr3:27970137:C:T	T	-3.09876989720923e-6
chr3:27972811:T:C	C	-2.10746996834346e-7
chr3:27975886:C:T	T	-4.85342849323925e-7
chr3:27976432:A:G	G	6.28163984110246e-6
chr3:27979061:T:C	C	-6.32203018169327e-6
chr3:27979463:C:T	T	2.98331174094094e-6
chr3:27982394:C:A	A	-1.08949698293307e-5
chr3:27984905:A:G	G	2.8313686054033e-6
chr3:27990296:T:G	G	4.83722357381926e-6
chr3:27991428:C:T	T	-6.99022512695992e-6
chr3:27992783:A:C	C	4.04387015533385e-5
chr3:28000803:G:A	A	2.91697996175497e-5
chr3:28002224:T:C	C	-1.02553017258056e-5
chr3:28002701:G:T	T	3.52505750931277e-6
chr3:28008218:G:A	A	8.2978696057018908e-06
chr3:28008246:T:C	C	-1.11029586620535e-5
chr3:28008282:C:T	T	-3.29184821028101e-6
chr3:28013461:A:C	C	-9.19069250965778e-6
chr3:28022916:C:T	T	8.89349115678842e-6
chr3:28033394:A:G	G	-1.30586673041154e-5
chr3:28034494:T:C	C	-3.51317967832518e-5
chr3:28037594:C:T	T	-3.57489794177301e-5
chr3:28055086:G:A	A	-1.61395364930719e-5
chr3:28068855:G:A	A	7.3526335563852e-6
chr3:28071086:G:T	T	2.34580603678016e-5
chr3:28077038:G:A	A	1.2551037783168e-4
chr3:28085104:G:A	A	7.24656104710821e-6
chr3:28092212:A:G	G	6.80582614490329e-6
chr3:28095692:A:G	G	-1.31656952233318e-5
chr3:28096346:T:C	C	-1.92466801994639e-5
chr3:28096668:T:C	C	1.74626171317539e-5
chr3:28102923:C:T	T	-1.90537998037784e-6
chr3:28138758:T:C	C	-7.29069156574132e-6
chr3:28152365:G:A	A	-2.75345753663421e-6
chr3:28155959:C:T	T	-4.92455446516993e-6
chr3:28156540:G:A	A	-3.8274027666351e-5
chr3:28165386:G:A	A	6.65393956759007e-6
chr3:28166972:G:T	T	-1.799678343366e-5
chr3:28168089:A:C	C	1.67969538514526e-6
chr3:28168947:T:C	C	-5.38825716313387e-6
chr3:28169834:C:T	T	-1.38430590514564e-5
chr3:28184717:A:C	C	1.06060337328903e-5
chr3:28224151:G:A	A	1.02521250020759e-5
chr3:28229178:G:A	A	8.32697087910346e-6
chr3:28232742:A:G	G	-3.05809593688872e-6
chr3:28257796:C:T	T	-9.79126140667765e-6
chr3:28263661:T:C	C	4.97133837928736e-6
chr3:28265863:A:G	G	5.24123414364025e-6
chr3:28290596:T:G	G	1.05032307095412e-6
chr3:28291110:A:G	G	3.25333081755949e-7
chr3:28353461:C:T	T	8.80413714070606e-6
chr3:28358110:T:C	C	-9.10517957723657e-5
chr3:28359673:C:T	T	-3.117572271707e-6
chr3:28371475:C:T	T	8.1236767780422e-6
chr3:28376919:A:G	G	-2.95602535305853e-5
chr3:28385295:T:G	G	-6.55544240630087e-6
chr3:28385538:T:C	C	1.38389995616704e-6
chr3:28388500:T:G	G	-4.3145223083453e-6
chr3:28389903:C:T	T	-2.9517096368827e-6
chr3:28505282:G:A	A	1.6971120081226e-5
chr3:28507904:G:A	A	1.8009329541552e-5
chr3:28515712:T:C	C	-5.91907578471728e-6
chr3:28525831:T:C	C	1.43726681550814e-5
chr3:28549418:G:T	T	-5.36583647036597e-6
chr3:28557669:A:G	G	-1.91248498803678e-6
chr3:28558646:C:T	T	-2.26813748457715e-5
chr3:28572111:T:G	G	-4.48140195433529e-7
chr3:28587638:A:G	G	-3.17596009447425e-6
chr3:28606672:A:G	G	8.53573176192643e-6
chr3:28606929:G:T	T	-5.79470066403054e-6
chr3:28606953:A:G	G	-9.31868652288809e-6
chr3:28607304:G:A	A	3.24445690918315e-5
chr3:28607453:G:A	A	1.90819096503511e-6
chr3:28608747:C:T	T	-8.63568268136628e-6
chr3:28610834:T:G	G	-6.81081168217348e-6
chr3:28612138:G:A	A	-6.73687089911794e-6
chr3:28612671:A:G	G	-2.75921027865538e-5
chr3:28616243:G:A	A	6.94398734440972e-6
chr3:28636794:C:A	A	-5.18836203183702e-6
chr3:28640805:A:C	C	-8.5139552893099e-7
chr3:28647727:A:G	G	2.15260824644958e-5
chr3:28648977:A:G	G	-2.41918018233997e-6
chr3:28664273:A:G	G	6.11261014412112e-6
chr3:28670421:A:G	G	-1.59319593271579e-5
chr3:28676963:T:C	C	1.67909381100295e-5
chr3:28678199:C:T	T	-2.77588993090539e-5
chr3:28678635:C:T	T	1.16845286791472e-5
chr3:28679862:G:A	A	1.25702234369266e-5
chr3:28680339:A:G	G	1.46259384822675e-5
chr3:28682152:G:A	A	-2.13278371640763e-5
chr3:28683407:A:G	G	3.51163343708331e-5
chr3:28683563:T:G	G	1.24037391979705e-4
chr3:28690747:G:A	A	-6.96968411000192e-5
chr3:28706017:C:T	T	-1.44940142285645e-5
chr3:28707823:G:A	A	1.28722804192308e-5
chr3:28707857:G:A	A	-9.54656813068259e-6
chr3:28708752:A:G	G	1.36577871619916e-4
chr3:28710554:G:A	A	-1.25984912888468e-5
chr3:28711097:C:T	T	3.28529827477835e-5
chr3:28711258:G:T	T	-1.31912335503194e-5
chr3:28714296:T:C	C	7.49407905779095e-6
chr3:28721584:G:A	A	-9.2244409164982e-6
chr3:28721597:C:T	T	3.09389315219169e-5
chr3:28722781:A:G	G	1.45959121063321e-5
chr3:28723359:C:T	T	5.28653344713003e-6
chr3:28728189:G:A	A	-6.67930969520716e-6
chr3:28728339:A:G	G	-6.71735549506984e-6
chr3:28729326:T:C	C	5.76893236362539e-5
chr3:28730011:G:A	A	4.94450921236153e-6
chr3:28731208:G:A	A	-2.02721930291605e-5
chr3:28737150:C:A	A	-1.65831521698391e-5
chr3:28737639:G:T	T	-1.47775373478135e-5
chr3:28737922:C:T	T	-3.69111981894004e-6
chr3:28740553:T:G	G	6.07590162360134e-5
chr3:28745100:A:G	G	4.63042309591082e-6
chr3:28747697:C:T	T	1.69160626754715e-5
chr3:28750095:A:G	G	3.69050629554999e-5
chr3:28754647:G:A	A	-8.53470308832358e-6
chr3:28756614:A:G	G	-8.10746612018039e-6
chr3:28757237:A:G	G	-9.19002435018312e-6
chr3:28759395:T:C	C	1.11913051990466e-5
chr3:28760613:A:G	G	3.10058585482435e-6
chr3:28761803:A:G	G	1.02700596711979e-5
chr3:28770519:T:C	C	1.40077182763525e-5
chr3:28772186:C:T	T	3.75332402064105e-6
chr3:28773142:T:G	G	-1.13892503964472e-5
chr3:28778734:G:A	A	1.01987258459296e-5
chr3:28781665:G:A	A	-3.92930643597084e-6
chr3:28782310:G:A	A	-1.43453413172945e-5
chr3:28785844:C:T	T	2.8301495291042e-5
chr3:28793673:T:C	C	1.61664866708353e-6
chr3:28805248:T:C	C	-4.29402527671305e-6
chr3:28811883:G:A	A	-2.79684228002979e-5
chr3:28816201:T:C	C	-1.30760558649158e-5
chr3:28816950:A:G	G	6.3966974105599e-5
chr3:28823397:C:T	T	-3.49770583359408e-6
chr3:28826274:G:A	A	-5.36692439832569e-6
chr3:28826740:G:A	A	-2.07784346050043e-6
chr3:28837359:G:A	A	-4.18407344067196e-5
chr3:28837706:C:A	A	1.24650215354907e-5
chr3:28841489:A:G	G	1.34748746448621e-6
chr3:28846741:G:A	A	1.82744007316782e-6
chr3:28850439:C:T	T	3.75927852022759e-5
chr3:28853374:G:A	A	6.59037402880379e-5
chr3:28853471:G:A	A	1.45615622807792e-5
chr3:28861094:T:C	C	4.93073755341311e-5
chr3:28867324:T:C	C	5.1146407172086e-5
chr3:28869459:T:C	C	-2.60960288470345e-5
chr3:28881003:A:G	G	3.36261039646537e-5
chr3:28881074:G:A	A	-8.50844155770529e-6
chr3:28885432:T:C	C	-1.00954392994002e-5
chr3:28894694:G:A	A	7.80378571721003e-6
chr3:28899995:A:G	G	-5.06057688452668e-5
chr3:28902029:G:A	A	-7.4901108985484e-6
chr3:28918645:C:A	A	-1.75763745983615e-6
chr3:28918777:A:G	G	-3.27715596366164e-6
chr3:28918935:T:C	C	-3.96574443703176e-5
chr3:28919133:G:T	T	4.07529011775795e-5
chr3:28919510:A:G	G	-4.02552959580763e-5
chr3:28936792:T:C	C	-1.17201277815638e-5
chr3:28941859:C:T	T	-3.30241501459129e-5
chr3:28946673:A:C	C	-2.92008387208751e-5
chr3:28950840:A:G	G	-4.88696597102628e-5
chr3:28970596:G:A	A	-1.67759628741258e-5
chr3:28974860:G:A	A	-1.50109330999952e-5
chr3:28974971:A:G	G	2.05569220757338e-5
chr3:28976764:T:G	G	3.53751701797674e-5
chr3:28978217:G:A	A	-1.32039193956623e-5
chr3:28979111:C:T	T	-2.64900681241626e-5
chr3:28981271:C:T	T	-2.07810280596245e-5
chr3:28981443:T:C	C	6.22600725086125e-6
chr3:28984677:T:C	C	5.48725718066876e-6
chr3:28985973:G:A	A	9.63119488342661e-6
chr3:28996762:G:A	A	3.36264578731677e-5
chr3:29000048:A:G	G	-2.43740005674959e-7
chr3:29005953:A:G	G	-4.39971427681896e-6
chr3:29009584:G:A	A	2.98244160863671e-5
chr3:29010362:T:C	C	-5.37910864110362e-6
chr3:29011610:A:G	G	4.37629820036437e-5
chr3:29013318:C:T	T	-3.03878902013389e-5
chr3:29027259:A:G	G	-3.96310105740485e-6
chr3:29027503:C:T	T	6.27312432059611e-6
chr3:29031152:C:T	T	9.05280813309883e-6
chr3:29041959:T:C	C	1.95337416439761e-5
chr3:29045003:C:T	T	-1.18377266168394e-5
chr3:29047508:A:G	G	7.31240170805567e-6
chr3:29048664:T:C	C	4.34646703002464e-5
chr3:29049719:A:G	G	-2.94064817849818e-5
chr3:29072540:T:C	C	-2.52606270996609e-5
chr3:29089187:G:A	A	1.02218708129849e-5
chr3:29091548:G:A	A	7.16189567176655e-7
chr3:29091996:A:G	G	8.56808265007491e-6
chr3:29094260:G:A	A	2.31228307188166e-5
chr3:29098057:A:G	G	-1.781156073585e-5
chr3:29099352:G:A	A	1.61298490660287e-6
chr3:29101357:T:C	C	1.49810611802908e-5
chr3:29104155:T:G	G	-7.31188809883295e-5
chr3:29104529:T:C	C	-3.8145157131755e-6
chr3:29105364:T:C	C	-1.59629479522613e-5
chr3:29106331:C:T	T	-7.19655923863919e-6
chr3:29107580:A:G	G	-1.41108078237098e-5
chr3:29114590:A:G	G	-7.92710883130762e-5
chr3:29116531:T:C	C	-6.74500530891148e-6
chr3:29123146:C:T	T	1.75702235605345e-5
chr3:29134637:C:T	T	-4.46009013221821e-5
chr3:29136203:A:C	C	-3.75605111292224e-6
chr3:29144025:G:A	A	-1.50671993371998e-5
chr3:29144885:C:A	A	3.16174245730144e-5
chr3:29144911:C:T	T	1.19976974495191e-5
chr3:29149791:A:G	G	-2.12934395681243e-5
chr3:29159969:C:T	T	-4.1806671707844e-6
chr3:29171411:C:T	T	2.70710839405428e-5
chr3:29173382:G:T	T	7.97359453329635e-7
chr3:29178779:C:T	T	-1.504658393879e-5
chr3:29181756:C:T	T	-4.65519613530001e-6
chr3:29181847:G:A	A	1.13176357511587e-5
chr3:29184892:A:G	G	-2.25541122576311e-6
chr3:29187477:C:T	T	-7.72189040853924e-6
chr3:29189044:G:A	A	5.36752121413217e-5
chr3:29190845:G:A	A	5.09839760490919e-6
chr3:29196522:G:A	A	-4.04550490962351e-5
chr3:29196971:A:G	G	7.55882282731806e-5
chr3:29198111:A:G	G	1.32387700894089e-5
chr3:29199318:C:A	A	1.479177141843e-7
chr3:29202743:G:T	T	-1.35414549576112e-6
chr3:29203573:G:A	A	-5.6625002567975e-6
chr3:29203826:T:G	G	-2.20518259581833e-5
chr3:29204701:C:T	T	-2.46147754857456e-6
chr3:29213385:A:G	G	-3.42482951741937e-6
chr3:29214316:C:T	T	1.29824337212632e-5
chr3:29224461:T:C	C	6.69491541082884e-6
chr3:29229004:G:A	A	1.70989826234448e-5
chr3:29234155:G:A	A	-3.527082943317e-6
chr3:29234717:C:A	A	3.96210808417032e-5
chr3:29234968:C:T	T	1.11797649317135e-5
chr3:29242592:A:G	G	7.83521641847719e-6
chr3:29245250:A:G	G	-4.96067255403552e-5
chr3:29254701:G:A	A	1.65362454657353e-5
chr3:29255300:G:A	A	-1.89328808949607e-6
chr3:29256913:G:A	A	5.58562663264003e-6
chr3:29258559:A:C	C	2.21219471064021e-6
chr3:29259343:C:A	A	5.22967775138328e-6
chr3:29259807:C:T	T	3.02438893015734e-5
chr3:29262471:G:T	T	-2.34776067992508e-5
chr3:29263313:G:A	A	-4.2802792308355e-6
chr3:29264000:T:C	C	3.81879245671139e-6
chr3:29264225:A:G	G	1.95842799016027e-5
chr3:29266707:A:C	C	-4.11539976354872e-5
chr3:29268852:A:G	G	1.7696023608219e-6
chr3:29269253:C:T	T	2.00527718139392e-6
chr3:29270379:G:T	T	3.82601886933291e-7
chr3:29271319:A:C	C	-9.85405047365722e-6
chr3:29274538:C:T	T	3.85502055908407e-5
chr3:29276035:G:A	A	1.55386081369203e-5
chr3:29277006:G:A	A	1.45684720268871e-6
chr3:29277718:C:T	T	1.03089051684985e-5
chr3:29278396:G:A	A	2.59664522282224e-5
chr3:29278570:G:A	A	1.36417559756126e-5
chr3:29279540:G:A	A	-3.02997453697436e-5
chr3:29280127:A:G	G	-2.27012185465736e-5
chr3:29280872:C:T	T	2.88234680418596e-5
chr3:29283759:C:T	T	1.15264763097653e-5
chr3:29290368:C:T	T	2.32675905814445e-5
chr3:29291870:C:T	T	-7.87268821237233e-6
chr3:29297119:T:G	G	-1.15032695245691e-5
chr3:29301974:C:T	T	1.55510543610559e-4
chr3:29303257:A:G	G	5.07009679614342e-6
chr3:29305689:G:A	A	-1.29067631947233e-5
chr3:29307579:A:C	C	4.57736267278544e-5
chr3:29307805:T:C	C	-6.07080284025606e-6
chr3:29310860:T:C	C	-1.35137367016174e-6
chr3:29313392:C:T	T	-1.81305532535597e-5
chr3:29315649:G:A	A	2.025883758114e-5
chr3:29316156:G:A	A	1.04845982341356e-6
chr3:29316680:T:G	G	1.20943618366945e-5
chr3:29320300:G:A	A	-1.22313106636498e-6
chr3:29321852:G:A	A	-3.49331645479449e-6
chr3:29324428:C:T	T	-1.26895619358777e-6
chr3:29324673:T:C	C	-3.00537258357975e-5
chr3:29328102:T:C	C	-2.18762299010011e-6
chr3:29329000:A:G	G	-2.27311084541807e-6
chr3:29329335:T:C	C	-3.96081270921056e-6
chr3:29332230:C:T	T	1.44321716258607e-5
chr3:29334780:A:C	C	-1.62997827067913e-5
chr3:29335151:G:T	T	5.04750156196813e-6
chr3:29336498:T:C	C	1.04268073809902e-6
chr3:29336599:A:C	C	2.40212888357186e-5
chr3:29339819:A:G	G	6.16777830564087e-6
chr3:29344319:A:C	C	-2.02080792552424e-5
chr3:29346140:G:A	A	2.39750974568925e-6
chr3:29346766:A:G	G	1.89229133672202e-6
chr3:29349284:G:T	T	2.09788947786402e-5
chr3:29349664:C:T	T	9.26484179200858e-6
chr3:29349823:T:C	C	7.42181013137905e-6
chr3:29350672:G:A	A	1.74968215084066e-6
chr3:29353234:C:A	A	8.28881294193377e-6
chr3:29353678:C:T	T	-2.17789265207998e-6
chr3:29353863:A:C	C	-1.49276321118678e-5
chr3:29357049:A:G	G	1.82952083459592e-5
chr3:29364474:T:G	G	7.1244278756559e-6
chr3:29365280:C:T	T	-4.22398091461084e-6
chr3:29365582:G:A	A	-8.21421482132605e-6
chr3:29365859:T:C	C	3.579583441384e-6
chr3:29365947:T:C	C	-5.71801125306311e-6
chr3:29365954:C:A	A	-6.81692757032897e-6
chr3:29366427:T:C	C	-4.96556258622967e-6
chr3:29369417:C:T	T	-7.91531982535121e-6
chr3:29370038:C:T	T	6.28388829825449e-6
chr3:29370258:G:A	A	6.55408042945755e-5
chr3:29370397:T:C	C	1.95442551096924e-5
chr3:29371057:C:T	T	-1.33628701058723e-5
chr3:29371861:A:G	G	1.32129318173624e-5
chr3:29374159:C:T	T	-8.52656935951066e-6
chr3:29380297:T:G	G	-4.47413471309884e-5
chr3:29380867:A:G	G	1.28117868100089e-6
chr3:29381793:C:A	A	2.61814742673729e-5
chr3:29384334:A:C	C	1.78258289981994e-6
chr3:29386096:T:C	C	2.55382967455442e-5
chr3:29386185:T:G	G	2.38019715494972e-6
chr3:29386696:C:T	T	3.54802192470597e-6
chr3:29389934:A:G	G	8.44421518325902e-6
chr3:29390620:G:A	A	-3.45998564856082e-5
chr3:29391935:A:G	G	-5.92901647265466e-6
chr3:29391939:T:G	G	-2.31155872267737e-5
chr3:29393492:G:A	A	3.3232187276068e-5
chr3:29396424:G:A	A	-2.36349172825116e-5
chr3:29396681:G:A	A	1.96645513261948e-5
chr3:29399481:A:G	G	-2.66054642144653e-5
chr3:29399712:T:G	G	-6.48700712050461e-6
chr3:29405963:A:G	G	-3.58948567746663e-5
chr3:29408816:C:T	T	-7.75372792838702e-6
chr3:29409371:C:T	T	-2.01535668369345e-5
chr3:29409991:A:G	G	4.11226080222464e-6
chr3:29410732:T:C	C	2.99633162365353e-5
chr3:29412376:G:A	A	-1.02220520164839e-5
chr3:29414362:C:T	T	-1.46146043188106e-8
chr3:29416601:A:G	G	-1.16707150666269e-5
chr3:29417982:G:T	T	-9.63219151503265e-6
chr3:29419747:G:T	T	-2.67493128497478e-6
chr3:29420625:T:G	G	7.51294871773929e-6
chr3:29426021:G:A	A	-4.31080925604748e-8
chr3:29427942:A:G	G	7.0952352866305e-6
chr3:29430555:G:A	A	-6.23863343428792e-6
chr3:29434937:G:A	A	-1.52930368793644e-5
chr3:29435382:T:C	C	9.3488746587962e-6
chr3:29436323:T:C	C	-4.17598508745921e-5
chr3:29441851:A:G	G	2.20393531729434e-5
chr3:29442953:G:A	A	1.41240676412322e-5
chr3:29443718:T:C	C	1.64580795726089e-5
chr3:29445495:A:G	G	-1.10013997035479e-5
chr3:29447775:C:T	T	7.34715154085247e-6
chr3:29449109:T:C	C	-8.11221752000297e-6
chr3:29451824:A:G	G	6.05350718289727e-6
chr3:29452218:G:A	A	-3.2372431124542e-6
chr3:29452991:G:A	A	-5.39007946369782e-6
chr3:29453951:G:A	A	-7.32816056869563e-6
chr3:29456498:A:G	G	-7.7856916948498e-6
chr3:29457762:A:G	G	-6.086213265058e-6
chr3:29459343:G:A	A	-1.70970505920561e-5
chr3:29464531:G:A	A	2.24607364601454e-5
chr3:29464980:G:A	A	5.19349021323466e-5
chr3:29468874:T:C	C	-3.42923390074529e-5
chr3:29479010:T:G	G	-1.35243945104313e-5
chr3:29481595:A:G	G	5.45658137207932e-5
chr3:29484773:T:C	C	1.075645939521e-5
chr3:29485595:A:G	G	1.6423593966395e-6
chr3:29493235:G:A	A	-1.21978710190496e-5
chr3:29496953:T:C	C	-1.58160821912026e-5
chr3:29498752:C:A	A	-2.44311707476215e-6
chr3:29499821:A:G	G	-1.33018897737624e-6
chr3:29510448:C:T	T	-1.28212307913357e-6
chr3:29512048:G:A	A	-6.22510970469929e-7
chr3:29520471:G:A	A	4.82345907275138e-5
chr3:29532058:C:T	T	-1.25043431438291e-5
chr3:29539219:G:A	A	3.28015155570507e-5
chr3:29541317:A:G	G	-2.47257129501386e-6
chr3:29547491:C:T	T	-3.14796945197533e-5
chr3:29552919:A:G	G	-1.95256670520333e-5
chr3:29556300:A:G	G	-1.33334416965159e-5
chr3:29578624:A:G	G	2.57288317093324e-5
chr3:29579113:C:T	T	1.4524453767262e-5
chr3:29579951:G:A	A	1.14498361339329e-4
chr3:29583355:A:G	G	-8.9970860183232e-6
chr3:29583625:T:C	C	3.83222906078676e-5
chr3:29602987:C:T	T	5.40295336718989e-6
chr3:29605440:C:T	T	2.858142701723e-5
chr3:29606674:G:A	A	2.89131568439405e-6
chr3:29609359:A:G	G	4.98648194283149e-6
chr3:29609437:G:A	A	5.25452679987727e-6
chr3:29616525:T:C	C	-3.7735524091272e-6
chr3:29621281:A:G	G	2.9617865307275e-5
chr3:29632013:T:C	C	-6.60672447151379e-6
chr3:29632032:C:A	A	-6.60672447151379e-6
chr3:29634599:G:T	T	1.90774066014273e-5
chr3:29641671:T:C	C	-7.58927552168785e-6
chr3:29644380:A:G	G	3.19578716212471e-5
chr3:29646060:T:C	C	4.56478965632296e-5
chr3:29651208:A:G	G	1.70497169670854e-5
chr3:29654097:T:C	C	1.17853655012888e-5
chr3:29658734:G:A	A	5.3861423745104e-6
chr3:29664196:T:G	G	1.27089674955352e-5
chr3:29665627:A:G	G	1.92443701312704e-5
chr3:29665666:C:T	T	2.35681414965414e-5
chr3:29666436:T:C	C	4.54749744364187e-5
chr3:29684486:G:T	T	-2.18336504633921e-6
chr3:29685807:T:G	G	-2.92608211075422e-5
chr3:29687629:G:A	A	1.74591868047175e-5
chr3:29693330:A:G	G	1.58120491228272e-5
chr3:29693788:G:A	A	-1.10643024372474e-4
chr3:29693872:C:T	T	1.54220442517601e-5
chr3:29705246:A:G	G	-6.81561259093602e-5
chr3:29707974:G:A	A	1.66313651381375e-5
chr3:29720015:C:T	T	9.94852415244768e-6
chr3:29724919:T:G	G	1.23458570575105e-5
chr3:29725182:A:G	G	1.18435917455901e-5
chr3:29735559:A:C	C	1.65381821074503e-5
chr3:29736752:T:C	C	1.33099430895729e-5
chr3:29739553:A:G	G	2.04239483344994e-5
chr3:29740360:G:A	A	2.73736018348433e-5
chr3:29743019:A:G	G	3.72120708743837e-7
chr3:29746115:C:T	T	-1.9624649072084e-5
chr3:29752300:T:C	C	7.08596570239918e-6
chr3:29753734:G:A	A	-2.77804118369687e-5
chr3:29759422:G:T	T	-1.88658096086443e-6
chr3:29766917:A:C	C	1.83815278922192e-5
chr3:29768024:G:A	A	6.1697676210558e-7
chr3:29768379:T:C	C	1.29927091008872e-5
chr3:29769221:C:T	T	-1.39022042657954e-4
chr3:29769843:G:T	T	-4.7326401330199e-5
chr3:29770041:G:A	A	-1.60778807473339e-4
chr3:29770227:G:A	A	1.49158804755865e-5
chr3:29772380:A:G	G	1.00314738504013e-5
chr3:29773428:C:A	A	-8.1056119704439e-6
chr3:29775194:G:A	A	1.74252406774571e-5
chr3:29776167:C:T	T	-7.18457124521721e-6
chr3:29789249:C:T	T	9.95676951378841e-6
chr3:29790505:T:G	G	-1.6025866115506e-5
chr3:29790971:C:T	T	-6.83616941913535e-7
chr3:29798536:T:C	C	1.09794929323526e-5
chr3:29801245:C:A	A	-4.86695456754169e-5
chr3:29802085:T:G	G	-4.94728930768231e-6
chr3:29802244:G:A	A	2.15826602319838e-5
chr3:29806575:C:A	A	2.30138074500083e-6
chr3:29811912:G:A	A	1.05509130061019e-5
chr3:29815486:C:T	T	1.32942103579249e-5
chr3:29819199:A:G	G	4.05569565768526e-5
chr3:29821672:A:G	G	1.44541347957772e-5
chr3:29824593:T:C	C	-2.23610865288146e-5
chr3:29826419:T:C	C	2.51077216566226e-5
chr3:29837931:C:T	T	-3.69684871769913e-5
chr3:29841505:C:T	T	3.19051456393324e-5
chr3:29844554:A:G	G	2.45970900859002e-5
chr3:29850310:T:C	C	3.55901020607644e-5
chr3:29850464:T:C	C	-1.9391499244282e-6
chr3:29850815:C:T	T	4.72249615528091e-5
chr3:29854052:T:C	C	1.5168831176094e-5
chr3:29860383:T:G	G	-6.54999661702991e-6
chr3:29860865:T:G	G	-4.00489293416797e-5
chr3:29861421:A:G	G	-1.70603801947749e-5
chr3:29872489:A:C	C	9.19401707424337e-7
chr3:29874777:C:T	T	-2.98365627406722e-6
chr3:29879174:T:C	C	-1.64303570993932e-5
chr3:29880970:C:T	T	2.35503606783482e-4
chr3:29882795:T:C	C	-7.49155615906615e-6
chr3:29884027:A:G	G	-3.32596657190062e-7
chr3:29885371:T:C	C	2.12005535106837e-5
chr3:29889206:C:T	T	-5.21560316085885e-5
chr3:29898583:C:T	T	-1.3823528897569e-5
chr3:29899281:G:A	A	-3.23688174324952e-6
chr3:29901817:G:A	A	5.15852980225468e-5
chr3:29910721:G:A	A	1.70982727066921e-5
chr3:29913199:A:G	G	1.55804131211961e-6
chr3:29916150:G:A	A	2.18956811778843e-5
chr3:29918132:A:C	C	9.41599001202372e-5
chr3:29922510:A:G	G	1.95484333786104e-6
chr3:29923143:G:A	A	1.42748360137962e-4
chr3:29926787:C:T	T	-2.07875606370847e-6
chr3:29935949:T:C	C	2.36270471454498e-6
chr3:29937217:C:A	A	4.63880065121433e-5
chr3:29941163:T:G	G	2.59572642105842e-5
chr3:29944891:T:C	C	6.4230092604509e-5
chr3:29947996:C:A	A	-4.47887824648687e-5
chr3:29949556:C:A	A	-2.59983619158513e-4
chr3:29953849:T:G	G	2.431067085161e-5
chr3:29956845:C:T	T	-1.19177867625409e-5
chr3:29957793:C:T	T	1.00659052303032e-5
chr3:29957891:T:C	C	-3.61133710393934e-5
chr3:29970451:T:C	C	-1.26400507825555e-5
chr3:29970825:T:C	C	-8.74760726654721e-5
chr3:29989139:G:A	A	-3.28990021253961e-6
chr3:29989929:T:G	G	-2.70381865758453e-6
chr3:29990864:A:G	G	-2.88978124522012e-6
chr3:29992930:A:G	G	3.42028959884512e-5
chr3:29993762:T:C	C	-1.1463731614475e-5
chr3:30008568:T:C	C	9.04353370303671e-5
chr3:30015670:T:G	G	-5.25460678746893e-5
chr3:30016256:C:T	T	-5.06021970067523e-6
chr3:30017621:G:A	A	6.52373041920247e-7
chr3:30021703:G:T	T	1.33792388266394e-5
chr3:30023304:T:C	C	1.93257678470965e-6
chr3:30024826:A:G	G	5.03010399269421e-6
chr3:30030816:T:C	C	3.12112669176174e-5
chr3:30030861:T:C	C	1.43052444317862e-5
chr3:30032839:G:A	A	-9.85003681968796e-6
chr3:30035991:T:C	C	-7.40556604416639e-6
chr3:30036094:C:T	T	-2.67810572909364e-5
chr3:30044828:C:T	T	4.03069660973789e-5
chr3:30059763:G:A	A	1.80136229426897e-5
chr3:30067864:G:T	T	4.96389400650246e-6
chr3:30069868:G:A	A	2.7104368052772e-5
chr3:30071592:T:C	C	-5.98983617388294e-4
chr3:30072003:C:T	T	2.91079982707769e-5
chr3:30072530:C:T	T	-8.5790547501326e-6
chr3:30074652:C:A	A	3.63166822239046e-6
chr3:30077427:T:G	G	2.58133681585321e-5
chr3:30079526:G:A	A	-1.92219696357387e-5
chr3:30080200:T:C	C	2.898196433147e-5
chr3:30083449:A:C	C	3.57214738892132e-5
chr3:30084050:T:C	C	-8.37292303467744e-6
chr3:30085122:G:A	A	4.82019453526872e-6
chr3:30088293:C:T	T	9.61578618245344e-6
chr3:30090961:C:T	T	3.97303972812837e-5
chr3:30092222:T:C	C	-2.82463656881854e-6
chr3:30095541:C:T	T	-1.05532990014562e-5
chr3:30097775:C:T	T	-2.34032824863869e-6
chr3:30101356:G:A	A	-1.55242239014166e-5
chr3:30110653:G:T	T	2.80859043906843e-4
chr3:30113371:G:A	A	-6.27877162510298e-7
chr3:30116210:T:C	C	-1.53253401755284e-5
chr3:30130168:A:G	G	-2.64602048900756e-5
chr3:30130903:A:G	G	1.7081794131179e-5
chr3:30140207:A:G	G	-3.05888719732702e-5
chr3:30150927:G:A	A	-1.65888874337376e-5
chr3:30152086:A:G	G	-2.05896594252058e-5
chr3:30155393:G:A	A	-6.03718034286254e-5
chr3:30156401:G:T	T	2.3573255165421e-5
chr3:30159515:G:A	A	-2.50924404370714e-5
chr3:30163126:A:G	G	-9.02541338582399e-5
chr3:30163371:T:C	C	-2.45666286919617e-5
chr3:30169858:C:T	T	-1.53428664300836e-6
chr3:30173015:C:T	T	-1.72409419199771e-5
chr3:30173566:C:T	T	-9.9150453602033e-6
chr3:30174902:T:C	C	-1.41652928092554e-6
chr3:30178681:A:G	G	3.60307300817789e-5
chr3:30180089:A:G	G	-8.85242784812859e-6
chr3:30180527:C:A	A	3.80370391208616e-5
chr3:30183404:C:T	T	5.35229476125863e-4
chr3:30186592:G:A	A	3.53033641964769e-5
chr3:30189925:C:A	A	-5.79881182866814e-6
chr3:30193715:T:G	G	5.38451069651873e-6
chr3:30193730:G:A	A	3.21037760476629e-5
chr3:30193974:G:T	T	1.1403591862454e-5
chr3:30198276:G:A	A	1.08035908531195e-5
chr3:30203646:T:C	C	6.63072979464456e-6
chr3:30204883:C:T	T	-7.80910417409981e-5
chr3:30211024:A:G	G	2.97888681393134e-5
chr3:30217031:G:A	A	-3.39210972224328e-7
chr3:30217749:G:A	A	8.03456797678561e-6
chr3:30225537:C:T	T	-1.77546863948901e-5
chr3:30225864:A:G	G	1.50661689874576e-6
chr3:30226021:T:C	C	-8.50521127547944e-6
chr3:30226362:G:A	A	-6.9284875430445e-5
chr3:30226569:T:C	C	-3.70784471321361e-6
chr3:30226667:C:T	T	2.05678173412115e-5
chr3:30229006:T:C	C	1.57821838008303e-5
chr3:30229343:T:G	G	2.93255811074544e-5
chr3:30234324:C:T	T	4.21070181356651e-6
chr3:30234456:C:T	T	3.73378504580984e-5
chr3:30236690:T:C	C	-3.37458977847064e-5
chr3:30239237:G:A	A	2.97485635595001e-4
chr3:30241871:C:T	T	4.30997808307832e-6
chr3:30242039:G:A	A	-3.08569535231666e-5
chr3:30247505:G:A	A	-4.06689576228575e-6
chr3:30253584:C:T	T	-1.62425887470826e-5
chr3:30253871:G:A	A	3.25574194739001e-5
chr3:30262735:C:T	T	-6.40980900978968e-7
chr3:30266491:A:G	G	-9.446824192944e-6
chr3:30271273:A:G	G	-1.00912908973715e-6
chr3:30274386:T:C	C	3.23665821052812e-5
chr3:30275200:A:G	G	1.37966289752127e-5
chr3:30298641:C:T	T	9.14909195676573e-5
chr3:30300572:A:C	C	-2.80682199210129e-5
chr3:30301677:T:C	C	4.42336961738092e-6
chr3:30302527:G:A	A	-2.00008421137791e-5
chr3:30304222:C:T	T	-9.09922971100615e-5
chr3:30305477:A:G	G	-2.873098387668e-5
chr3:30305798:G:T	T	-8.77131036491788e-5
chr3:30307287:G:A	A	8.72192691768766e-6
chr3:30310045:T:G	G	6.10541794865926e-6
chr3:30310082:G:A	A	1.9905257845553e-5
chr3:30312972:C:T	T	-2.45869147577438e-7
chr3:30330561:C:A	A	1.54349862857665e-5
chr3:30334034:A:C	C	-2.4284296615291e-5
chr3:30345368:C:T	T	-3.06595987406912e-6
chr3:30346046:A:G	G	-2.90551943211033e-6
chr3:30354459:T:C	C	7.30100321023195e-6
chr3:30358086:C:T	T	1.29309775659431e-5
chr3:30362851:T:C	C	5.59742548357379e-5
chr3:30371480:C:T	T	5.58994105072098e-6
chr3:30374120:T:G	G	6.02682942861279e-5
chr3:30374278:C:T	T	1.53908832121169e-6
chr3:30390338:C:T	T	1.27824336658231e-6
chr3:30390669:A:G	G	-6.81050903461889e-4
chr3:30393981:T:G	G	2.91666503651361e-5
chr3:30395036:C:T	T	-3.22272791097211e-5
chr3:30396663:G:A	A	-2.3403025310546e-5
chr3:30402377:G:A	A	-2.72460152789956e-5
chr3:30406573:A:G	G	-1.48918292289835e-4
chr3:30407954:A:G	G	-2.0703933895385e-6
chr3:30411194:G:A	A	-2.56945828994935e-5
chr3:30415286:G:T	T	1.10319425006899e-5
chr3:30419411:G:A	A	-1.78010361890536e-5
chr3:30428435:A:G	G	-4.70261034427592e-5
chr3:30437493:G:A	A	-7.19674024074192e-9
chr3:30438593:C:T	T	7.41440358861877e-6
chr3:30440818:C:T	T	7.91648510027329e-6
chr3:30441056:T:C	C	-4.3015250915918e-4
chr3:30443101:G:A	A	-1.49205000282429e-5
chr3:30443568:A:G	G	5.27637678093719e-5
chr3:30444812:C:T	T	1.95103482926832e-5
chr3:30446856:T:C	C	1.56991059850006e-5
chr3:30451215:C:T	T	3.63609472692232e-6
chr3:30462403:G:A	A	4.31354297257938e-5
chr3:30467895:G:A	A	-8.60103447961191e-6
chr3:30471194:C:T	T	2.69543539126258e-5
chr3:30478368:C:T	T	-1.3904980449604e-5
chr3:30481455:G:T	T	-1.77227664933997e-5
chr3:30482517:T:C	C	-1.41879178183472e-5
chr3:30484798:T:C	C	-1.49220500792969e-5
chr3:30485364:A:G	G	-1.78829376985089e-5
chr3:30485822:G:A	A	-8.08637156221642e-6
chr3:30486919:A:G	G	-6.14055994231275e-6
chr3:30488525:A:G	G	-1.74642985623216e-5
chr3:30489472:T:C	C	3.67692606417425e-6
chr3:30492197:C:T	T	1.385647753565e-5
chr3:30494299:T:C	C	-8.95518131408614e-7
chr3:30498944:C:T	T	3.9703819917712e-6
chr3:30501818:A:G	G	-8.82963892975782e-7
chr3:30501925:A:C	C	1.05898938521095e-5
chr3:30503813:T:C	C	1.88545958831267e-4
chr3:30504455:C:T	T	9.48486149176335e-7
chr3:30505947:G:A	A	-1.16036652202099e-5
chr3:30507097:C:T	T	9.29842886253443e-6
chr3:30510603:A:G	G	6.74264031587654e-6
chr3:30510996:C:T	T	2.38768098225574e-5
chr3:30516062:A:C	C	-2.26408321817426e-5
chr3:30518100:T:G	G	-1.34497961545608e-6
chr3:30518370:A:G	G	-5.96548583207069e-6
chr3:30524765:G:T	T	2.5083302354639e-5
chr3:30529227:A:G	G	5.02703096459225e-7
chr3:30530182:G:A	A	2.47170384185582e-6
chr3:30531878:A:G	G	-6.16294085960178e-6
chr3:30544099:T:C	C	5.16440946130703e-7
chr3:30546763:C:T	T	-2.9393359588321e-5
chr3:30550352:T:C	C	1.03834749891397e-5
chr3:30550839:A:G	G	5.74641884575625e-5
chr3:30556504:T:C	C	2.96813508363608e-6
chr3:30565621:T:C	C	1.52213522519293e-5
chr3:30576714:G:A	A	8.80178739214967e-6
chr3:30577121:C:T	T	1.76340232127004e-5
chr3:30581907:C:T	T	1.60190341514383e-5
chr3:30583631:G:A	A	2.27242909891543e-6
chr3:30591310:A:G	G	1.35676435581079e-5
chr3:30608572:A:G	G	1.92645109514982e-5
chr3:30613989:A:G	G	5.4149900657359e-6
chr3:30619677:C:T	T	-3.8815865704105e-6
chr3:30620206:A:G	G	-4.80667444527379e-5
chr3:30620957:G:T	T	3.240503283044e-6
chr3:30622495:A:G	G	1.39282286860256e-5
chr3:30627192:A:G	G	1.90065822950053e-6
chr3:30634127:G:A	A	6.1610553774586e-5
chr3:30635992:C:A	A	-1.56610201689791e-5
chr3:30636722:A:C	C	-1.28816020623046e-5
chr3:30638461:G:A	A	2.30276577671709e-5
chr3:30642014:C:T	T	-2.59384225307112e-6
chr3:30643636:T:G	G	1.83779209917832e-5
chr3:30644922:A:G	G	-1.20532919168406e-5
chr3:30647265:T:G	G	-2.49872494611856e-5
chr3:30648263:G:A	A	-3.1146775671293e-5
chr3:30648932:A:G	G	9.34691483094455e-6
chr3:30649313:T:C	C	-3.14413248439164e-5
chr3:30649419:A:G	G	7.4222172828786e-6
chr3:30650727:T:C	C	-2.16498430359631e-5
chr3:30652628:G:A	A	-3.35617038759313e-5
chr3:30653660:G:A	A	1.97870932333989e-6
chr3:30657485:G:A	A	-3.05015100649312e-5
chr3:30659430:A:G	G	1.79836406379577e-5
chr3:30660309:T:C	C	-4.96452191769353e-6
chr3:30660552:C:T	T	1.15465688305261e-5
chr3:30663888:G:A	A	1.55635218772788e-5
chr3:30666940:G:A	A	1.70410525775901e-5
chr3:30668751:A:G	G	6.08904674410259e-6
chr3:30670852:C:T	T	4.91871510001714e-6
chr3:30671335:A:C	C	1.15483713265435e-5
chr3:30672350:C:T	T	-6.77748331518192e-6
chr3:30675110:G:A	A	-4.36312337946741e-5
chr3:30677040:A:G	G	2.48173517547496e-5
chr3:30677450:G:A	A	-1.40665210543814e-5
chr3:30677579:G:A	A	-4.97406851371438e-5
chr3:30678812:G:A	A	1.52213220128248e-6
chr3:30679709:A:G	G	9.44754985274367e-6
chr3:30681978:A:G	G	-3.08554396397044e-5
chr3:30682944:A:G	G	1.68251899977919e-6
chr3:30683196:T:C	C	-6.53422140447655e-5
chr3:30684284:G:A	A	-1.65325652976243e-5
chr3:30687380:T:G	G	-2.14414744304467e-5
chr3:30689197:T:C	C	-1.06148899775738e-5
chr3:30691042:A:C	C	3.0989731551774e-6
chr3:30693408:A:G	G	-2.2991692161478e-6
chr3:30698717:G:A	A	5.93345853983868e-5
chr3:30698797:C:T	T	6.84420387846547e-6
chr3:30699913:C:T	T	1.19440802834835e-5
chr3:30705376:A:G	G	-1.32326959324918e-5
chr3:30706205:G:T	T	1.5613422102726e-5
chr3:30715777:G:A	A	2.89038253971433e-6
chr3:30724946:T:C	C	-4.26469465540213e-5
chr3:30731004:A:G	G	-8.53721816088884e-6
chr3:30733974:T:G	G	-6.03339678049682e-6
chr3:30734471:A:C	C	3.19766026224918e-6
chr3:30744348:A:G	G	-2.20869771131089e-5
chr3:30747129:G:A	A	1.36307802135656e-5
chr3:30754481:C:T	T	1.03737731975474e-4
chr3:30759740:C:T	T	-4.19226572327938e-6
chr3:30761548:A:G	G	-4.51251179361939e-6
chr3:30767935:G:A	A	2.77098555976379e-5
chr3:30773014:G:A	A	3.42551998828304e-5
chr3:30791855:C:T	T	-9.24417322110407e-5
chr3:30794380:A:G	G	-9.0438234219199e-6
chr3:30804332:C:T	T	2.92059927483348e-5
chr3:30806873:T:C	C	-1.61721393671605e-6
chr3:30807222:C:T	T	-2.46282334210115e-5
chr3:30807497:C:T	T	-4.94607974475232e-6
chr3:30810593:C:T	T	-7.27052834409108e-6
chr3:30820151:G:A	A	-2.71533461221072e-5
chr3:30830822:A:C	C	2.4945266085005e-5
chr3:30840539:C:A	A	-3.53311300500835e-5
chr3:30840854:A:G	G	5.61604085103499e-5
chr3:30842698:A:G	G	1.21412055902163e-6
chr3:30843871:G:T	T	-1.73533775774499e-4
chr3:30844662:G:T	T	3.87355182128613e-6
chr3:30855154:T:C	C	1.3023884951913e-5
chr3:30856330:C:T	T	-1.05168850492455e-4
chr3:30863018:A:G	G	1.68234250246942e-5
chr3:30863112:A:G	G	-7.83024152751028e-6
chr3:30863892:T:C	C	5.80132645802452e-6
chr3:30864083:A:G	G	3.80285560710605e-5
chr3:30871100:C:T	T	-2.13364354883596e-5
chr3:30875937:G:A	A	2.57317444668108e-5
chr3:30894269:A:G	G	-8.69844618274985e-6
chr3:30901715:G:T	T	-6.26091161939125e-6
chr3:30902440:G:T	T	-2.97035486879176e-5
chr3:30904302:C:T	T	1.89909631600622e-5
chr3:30909300:C:T	T	-1.1058019533466e-5
chr3:30910390:G:T	T	-1.83570895831537e-5
chr3:30917390:T:C	C	3.42969473211141e-5
chr3:30929154:G:A	A	4.15385105723432e-6
chr3:30960148:T:G	G	2.42765528114943e-6
chr3:30966581:G:A	A	-2.42613330819879e-5
chr3:30980521:G:A	A	1.35756917615869e-5
chr3:30984440:C:T	T	-8.68970717932709e-5
chr3:30989182:A:G	G	1.25329826552281e-5
chr3:30990784:C:T	T	-6.41227312777994e-6
chr3:30991781:C:A	A	-5.73582390134513e-5
chr3:30997619:C:T	T	-2.25435858762719e-4
chr3:30997936:C:T	T	-2.57773334844177e-5
chr3:31000966:G:A	A	-2.44456643631545e-5
chr3:31004162:A:G	G	5.06962810478335e-6
chr3:31017041:T:C	C	-1.53298123418322e-4
chr3:31020009:C:T	T	-2.99673142969611e-5
chr3:31023213:C:T	T	-3.77271792946037e-5
chr3:31025233:C:A	A	-7.42730783693028e-6
chr3:31025960:C:T	T	-8.59468072317233e-6
chr3:31028995:A:G	G	-1.17360313745078e-5
chr3:31048962:C:T	T	1.20703227624103e-5
chr3:31061443:A:G	G	3.38102305742234e-6
chr3:31063278:A:G	G	-1.76349250630985e-5
chr3:31064226:C:T	T	-1.66587278132946e-5
chr3:31073604:C:T	T	-1.39615856490127e-5
chr3:31075155:A:C	C	-1.91780686548772e-5
chr3:31085615:T:G	G	-1.21271903731995e-5
chr3:31086990:A:G	G	-1.10211325168033e-5
chr3:31091332:G:A	A	-4.05460251615924e-5
chr3:31094477:G:A	A	-7.01824021973233e-6
chr3:31097350:G:A	A	-1.99362606303462e-5
chr3:31097959:A:G	G	2.09784777718855e-5
chr3:31102796:A:G	G	-1.46379410709369e-5
chr3:31123474:A:G	G	-2.76208463715881e-5
chr3:31127104:C:A	A	-4.17261953471961e-5
chr3:31127110:G:A	A	-4.17261953471961e-5
chr3:31131679:C:T	T	-1.99716046330201e-5
chr3:31136349:T:C	C	-2.25927203852906e-5
chr3:31137358:A:G	G	5.15847309572685e-6
chr3:31137847:C:A	A	2.95818996142608e-5
chr3:31142147:C:T	T	1.54950192490167e-5
chr3:31143300:A:G	G	-1.49223777465458e-5
chr3:31166551:A:G	G	-8.99495764207812e-6
chr3:31178462:A:G	G	-1.80585986229047e-6
chr3:31179243:C:T	T	1.79027314901724e-6
chr3:31187887:G:T	T	-7.29330008291462e-6
chr3:31193976:C:T	T	1.62372725615073e-5
chr3:31195545:G:A	A	-3.71811038587822e-5
chr3:31201134:G:A	A	2.25862905004439e-5
chr3:31202480:C:T	T	-1.00051889398213e-5
chr3:31219006:C:A	A	5.04602718582702e-7
chr3:31220814:C:A	A	6.22467719012874e-6
chr3:31221135:G:A	A	3.72028926733194e-5
chr3:31221199:C:A	A	4.35055169691712e-6
chr3:31227037:A:G	G	-1.7422800884837e-5
chr3:31231305:G:A	A	3.31073927175649e-7
chr3:31232378:C:T	T	7.35483471439075e-6
chr3:31233253:T:C	C	-1.30787650573361e-5
chr3:31233601:A:G	G	-1.0337430379582e-5
chr3:31233850:C:T	T	7.32035121640256e-5
chr3:31233956:G:A	A	7.86039230187577e-6
chr3:31235366:C:T	T	6.09739848972273e-6
chr3:31235877:A:G	G	9.26936380219538e-6
chr3:31240125:C:T	T	-7.99465046350879e-7
chr3:31243589:T:C	C	2.56792534994562e-6
chr3:31244283:T:C	C	-1.90402520384351e-5
chr3:31251233:T:C	C	-1.19122049798852e-4
chr3:31251931:G:T	T	1.18452374472694e-5
chr3:31252049:G:A	A	1.83016551582201e-5
chr3:31258725:T:C	C	1.03399990354123e-4
chr3:31268687:A:C	C	-1.19195661997785e-5
chr3:31272192:C:A	A	2.78463816178053e-5
chr3:31279712:A:G	G	-1.38958999705703e-5
chr3:31282898:G:T	T	1.27203007446279e-4
chr3:31297654:G:T	T	-2.76740228636298e-5
chr3:31331845:C:T	T	-1.08124405295631e-5
chr3:31338830:C:T	T	5.14199677898489e-5
chr3:31349113:G:A	A	8.26079307966616e-5
chr3:31350056:C:T	T	8.26079307966616e-5
chr3:31354610:A:G	G	-6.32696852124257e-5
chr3:31359034:C:T	T	-3.24604297607354e-5
chr3:31361057:A:G	G	-1.3994743143428e-5
chr3:31361826:A:G	G	-1.08289567788201e-5
chr3:31362974:A:G	G	1.55385262376076e-5
chr3:31363452:A:C	C	-6.54294278864613e-6
chr3:31366497:A:G	G	-1.49931379915907e-5
chr3:31372017:G:T	T	1.11878888297945e-5
chr3:31374501:T:C	C	-2.01159028527605e-5
chr3:31374759:T:G	G	-3.70166288508087e-5
chr3:31376770:G:A	A	-1.81833146439053e-5
chr3:31377346:G:A	A	-3.08654655345009e-5
chr3:31378219:T:C	C	-1.08664740875284e-5
chr3:31382293:G:T	T	1.19049978961584e-5
chr3:31404088:T:C	C	-1.53792920435544e-5
chr3:31409995:G:A	A	-5.89328633960368e-6
chr3:31410503:C:A	A	6.24930770038793e-5
chr3:31414604:C:T	T	-2.67890949576033e-6
chr3:31438622:T:C	C	4.14330952464128e-6
chr3:31439211:A:G	G	2.60826919420815e-6
chr3:31439834:C:T	T	3.56014841982065e-6
chr3:31441995:G:A	A	-6.13179599418363e-6
chr3:31445248:T:G	G	2.49624830676098e-5
chr3:31446730:T:G	G	-2.79165920783383e-5
chr3:31446888:C:T	T	4.67391197201423e-6
chr3:31447784:T:C	C	-5.02830968671489e-5
chr3:31455415:G:T	T	1.0633443393407e-4
chr3:31461468:C:T	T	1.22172362087183e-5
chr3:31461540:G:A	A	-4.77606761063332e-5
chr3:31461967:C:T	T	8.19283558387352e-6
chr3:31468766:C:T	T	-1.76368482582047e-5
chr3:31470199:A:G	G	2.78020621836202e-5
chr3:31473285:A:G	G	1.86895729838769e-5
chr3:31485401:C:T	T	-1.49639045890912e-5
chr3:31486459:A:G	G	-1.304224459845e-6
chr3:31494268:G:A	A	1.83106952783524e-5
chr3:31494486:A:G	G	2.50613733252697e-6
chr3:31495954:G:A	A	-1.53919901460314e-5
chr3:31499808:G:A	A	9.25514412427423e-6
chr3:31503839:G:T	T	6.71534023184316e-5
chr3:31504045:C:T	T	3.62845566306005e-5
chr3:31507903:G:A	A	3.46956004430233e-5
chr3:31510288:G:A	A	8.70377918147533e-6
chr3:31516764:G:A	A	-5.84332258316727e-5
chr3:31525796:T:C	C	-3.48251823147098e-5
chr3:31555119:C:T	T	-3.39958679003636e-5
chr3:31555475:G:A	A	-5.22280144203631e-5
chr3:31590315:C:T	T	2.34560093561502e-5
chr3:31604283:G:A	A	2.7721295844971e-5
chr3:31622679:C:T	T	8.17994058139303e-5
chr3:31629861:T:C	C	2.49591619727566e-5
chr3:31630665:G:A	A	-2.46098891728036e-5
chr3:31635903:T:G	G	2.13798160467689e-5
chr3:31671278:G:A	A	-2.3331167204411e-5
chr3:31679490:A:G	G	3.53369515514437e-5
chr3:31682876:C:A	A	1.10604427141077e-5
chr3:31684254:C:A	A	2.645106500808e-5
chr3:31684337:C:T	T	2.66666689240267e-5
chr3:31685050:T:C	C	-6.10647671130103e-6
chr3:31693497:G:A	A	4.97180989352615e-6
chr3:31696773:C:T	T	3.76329907524933e-6
chr3:31697398:G:T	T	4.6274688674333e-6
chr3:31699529:A:G	G	1.93703058782899e-5
chr3:31699585:C:A	A	2.15556790812236e-5
chr3:31707780:A:G	G	1.3392230371073e-5
chr3:31711844:T:G	G	-5.51987886468821e-6
chr3:31713914:G:A	A	-1.0659547882128501e-05
chr3:31715518:C:T	T	2.10370789957177e-5
chr3:31725536:G:A	A	5.91144225451812e-6
chr3:31727691:A:C	C	-1.14058474147995e-5
chr3:31729295:C:A	A	-8.5402864885985e-7
chr3:31736930:A:G	G	-8.85510071452344e-6
chr3:31737698:A:G	G	-2.88915184716739e-6
chr3:31741046:C:T	T	9.7178874345577e-6
chr3:31745746:C:T	T	1.52451853366027e-5
chr3:31747792:T:C	C	-7.92440694234766e-6
chr3:31754078:C:T	T	-7.84530843133031e-6
chr3:31756091:C:A	A	-1.8357385576906e-5
chr3:31761030:A:G	G	8.49757162529063e-5
chr3:31765482:G:A	A	1.29167467030662e-6
chr3:31776052:T:C	C	2.51900897641823e-5
chr3:31797750:T:C	C	1.64956475846422e-5
chr3:31801337:A:G	G	-1.20556631182898e-5
chr3:31804759:G:A	A	-5.14984573475519e-6
chr3:31806604:C:T	T	4.54266162301966e-6
chr3:31806848:C:A	A	6.38876014219226e-7
chr3:31809165:C:T	T	-7.73980429316861e-5
chr3:31809337:T:C	C	-1.31190529380087e-5
chr3:31809522:G:T	T	-4.07405690432317e-5
chr3:31809595:G:A	A	-8.72910415837668e-6
chr3:31809694:T:C	C	4.56562350015595e-5
chr3:31812401:T:G	G	-9.84443575298304e-6
chr3:31814538:A:G	G	-6.35281325878417e-6
chr3:31818566:A:G	G	-5.37456762915267e-7
chr3:31821189:T:C	C	-6.23176068916264e-7
chr3:31821460:T:C	C	-2.75376023854532e-5
chr3:31829314:A:G	G	-2.62541195510599e-5
chr3:31831722:T:C	C	4.49814899903601e-6
chr3:31832073:T:C	C	1.1456127281188e-5
chr3:31832522:A:G	G	-5.80967049463808e-6
chr3:31839492:G:A	A	-1.58449467776243e-5
chr3:31844377:G:T	T	-5.57759012578692e-5
chr3:31849626:G:A	A	1.75248078516315e-5
chr3:31850936:T:C	C	-6.83883096001672e-6
chr3:31853803:G:A	A	1.32745785184826e-5
chr3:31855874:G:A	A	-4.9569144507321297e-05
chr3:31857201:C:T	T	-5.04318339638932e-5
chr3:31860356:C:T	T	-3.16000425972329e-5
chr3:31864609:C:T	T	-4.8059175581746e-5
chr3:31866885:C:T	T	-5.1078705686113e-6
chr3:31869100:T:C	C	-1.36308762380652e-5
chr3:31878085:C:A	A	1.84497610083369e-5
chr3:31878861:G:A	A	-2.00233559852142e-5
chr3:31881463:C:T	T	2.58683398234758e-4
chr3:31887148:T:C	C	9.84616106413966e-5
chr3:31890575:A:G	G	2.91569750822403e-5
chr3:31896928:T:C	C	-2.5524568757987e-5
chr3:31903117:T:C	C	-3.77079650515301e-5
chr3:31903950:G:A	A	-4.69641664834058e-5
chr3:31905181:A:G	G	3.94346010751581e-5
chr3:31908973:C:A	A	7.60506623617018e-6
chr3:31909098:C:T	T	-1.24662880455775e-5
chr3:31912783:C:T	T	1.74127332448617e-5
chr3:31912856:T:G	G	2.52530902246496e-5
chr3:31914314:A:G	G	2.60296409907331e-6
chr3:31916867:C:T	T	1.91644468239915e-5
chr3:31918498:A:G	G	1.03589599942749e-4
chr3:31919374:C:A	A	-3.4052928173998e-5
chr3:31923268:T:C	C	3.13763905079932e-5
chr3:31923406:G:A	A	1.24300758853725e-5
chr3:31929326:A:G	G	1.10533041931465e-5
chr3:31933003:T:G	G	1.72927187119006e-5
chr3:31939735:T:C	C	-1.97676504430403e-5
chr3:31940770:T:G	G	-1.905250006391e-5
chr3:31953248:T:C	C	-6.26759059498296e-6
chr3:31958342:C:T	T	1.90559973390689e-6
chr3:31960977:A:C	C	3.44180508020472e-6
chr3:31970092:C:T	T	9.2867408734036e-8
chr3:31970160:C:T	T	1.10638747601887e-5
chr3:31971080:C:T	T	2.48060147135312e-5
chr3:31977044:C:T	T	3.62774229316672e-6
chr3:31979038:T:C	C	-9.1734313420713e-6
chr3:31983401:A:G	G	1.4461512899868e-5
chr3:31999737:T:C	C	-1.41395797986654e-5
chr3:32001715:A:G	G	-1.71431508140289e-5
chr3:32004843:G:T	T	4.98723680008982e-5
chr3:32007599:A:G	G	1.34956271637498e-5
chr3:32022230:T:C	C	3.11776726221027e-5
chr3:32025437:A:C	C	2.03561699083432e-5
chr3:32050127:T:C	C	6.12761213171818e-8
chr3:32051480:C:T	T	6.99894111058226e-6
chr3:32083910:A:G	G	-4.81175427109741e-6
chr3:32084785:C:T	T	7.91559146617985e-6
chr3:32087250:G:A	A	8.96914998572492e-6
chr3:32087265:T:C	C	7.69033179858979e-6
chr3:32087823:T:C	C	-7.32931464435895e-6
chr3:32089001:C:A	A	-8.98948506889359e-6
chr3:32093110:A:G	G	-7.82667322164434e-5
chr3:32102922:G:A	A	-5.61940305304652e-6
chr3:32107224:G:T	T	-1.27294395984722e-5
chr3:32121195:T:C	C	4.97251001420235e-6
chr3:32124545:C:A	A	3.58867944559337e-5
chr3:32128901:G:A	A	-5.77996674584534e-6
chr3:32129355:G:T	T	6.25749207460779e-6
chr3:32130165:A:G	G	-5.56516762141775e-5
chr3:32130428:A:G	G	1.90845037723752e-5
chr3:32133845:C:T	T	-1.93005773482576e-5
chr3:32139911:A:G	G	1.17034226038227e-5
chr3:32140269:C:T	T	-4.58619330841389e-5
chr3:32142842:C:T	T	9.42187688894953e-7
chr3:32146451:G:T	T	-2.20707870722002e-5
chr3:32156591:A:G	G	-1.2560384751313e-5
chr3:32160720:T:C	C	-2.96662997233102e-5
chr3:32162294:C:T	T	-4.68046440339212e-6
chr3:32164448:G:A	A	-1.15600421663928e-5
chr3:32167738:T:C	C	-1.3641876343828e-5
chr3:32174522:C:T	T	-1.72661866078589e-5
chr3:32176297:A:G	G	-9.01429141559545e-6
chr3:32177603:A:C	C	1.27692756042777e-6
chr3:32177769:T:C	C	4.67639580302374e-5
chr3:32179951:G:A	A	5.7772209987129e-6
chr3:32181804:G:A	A	-1.38534754946044e-5
chr3:32181989:G:A	A	9.43335103679279e-6
chr3:32183711:C:T	T	-2.61699509141737e-5
chr3:32183834:C:T	T	6.35736848138226e-7
chr3:32192777:G:A	A	7.46956045167303e-6
chr3:32193836:G:T	T	3.3051872176157e-6
chr3:32194056:A:G	G	3.16099765041174e-6
chr3:32194196:A:C	C	4.82808448384845e-6
chr3:32195967:G:A	A	-1.11298104726578e-5
chr3:32196480:A:G	G	1.19450609042563e-5
chr3:32198167:G:T	T	-6.98666391475071e-6
chr3:32198627:G:A	A	-1.22686120262499e-5
chr3:32199988:G:A	A	3.12187100128866e-5
chr3:32200254:C:T	T	6.21949679062055e-5
chr3:32207032:G:A	A	-5.04142234704047e-6
chr3:32209902:G:A	A	4.00465833332554e-6
chr3:32212575:A:G	G	-3.89173983672496e-5
chr3:32213130:G:A	A	1.85713508639191e-5
chr3:32216080:T:C	C	6.51954102881507e-6
chr3:32216601:G:T	T	-6.3049482008232e-7
chr3:32219375:C:T	T	-7.40795491340837e-6
chr3:32220629:C:T	T	1.97308961753622e-5
chr3:32222597:G:A	A	-1.02542977393957e-6
chr3:32222773:A:C	C	3.34534118201579e-5
chr3:32222872:C:A	A	1.88981875292373e-5
chr3:32223499:C:T	T	1.17430412665593e-5
chr3:32226041:C:T	T	3.12942628006242e-5
chr3:32233164:C:T	T	3.43233601949605e-5
chr3:32235646:A:G	G	8.52666634070643e-7
chr3:32236733:C:T	T	-1.73762184398691e-6
chr3:32239575:T:C	C	-7.93483313714268e-5
chr3:32240485:A:G	G	-1.44282492278224e-5
chr3:32241173:G:A	A	-3.64536494750876e-6
chr3:32245299:G:A	A	-1.20733679749959e-6
chr3:32249711:T:C	C	1.25017195374755e-5
chr3:32250873:G:A	A	5.82203764127173e-6
chr3:32254903:A:G	G	-2.87630458062197e-5
chr3:32261648:G:A	A	1.19950645551787e-6
chr3:32271422:G:A	A	4.95442230266745e-5
chr3:32273639:A:G	G	1.34245866063032e-5
chr3:32274623:G:A	A	-3.92703072929275e-6
chr3:32280789:G:A	A	1.57973736440804e-5
chr3:32281070:A:G	G	-8.51776259840649e-5
chr3:32282391:G:T	T	-4.41993929058926e-5
chr3:32282625:G:A	A	-1.07654394277373e-4
chr3:32282855:T:C	C	6.41299609302146e-5
chr3:32283520:G:A	A	-7.84881064020133e-5
chr3:32284630:A:G	G	1.37870625688129e-4
chr3:32286078:G:A	A	-3.55268009410107e-6
chr3:32287086:T:C	C	2.55885977385179e-5
chr3:32288005:C:T	T	-1.89259322083481e-4
chr3:32289119:T:G	G	1.30550522763688e-4
chr3:32289769:T:C	C	-6.51784585981465e-5
chr3:32290393:A:G	G	-6.28011463830186e-5
chr3:32302348:T:C	C	6.08178776241032e-6
chr3:32302814:A:G	G	-1.47328980826384e-5
chr3:32302858:T:C	C	-5.56700539727522e-5
chr3:32305054:C:T	T	1.61461851866642e-5
chr3:32306332:A:G	G	-6.83647038892356e-5
chr3:32306703:A:G	G	-3.22260622564329e-6
chr3:32306817:G:A	A	-4.61363857477211e-6
chr3:32307479:G:A	A	2.0480215645786e-5
chr3:32308158:G:A	A	5.15259262301561e-6
chr3:32311530:C:T	T	2.07990967616026e-5
chr3:32311620:T:C	C	4.1578725311301e-6
chr3:32311885:G:T	T	-9.65920671980783e-6
chr3:32312895:G:A	A	3.28356253968701e-6
chr3:32312930:C:A	A	6.37025556862248e-6
chr3:32314906:G:T	T	-2.96142997064358e-5
chr3:32316511:G:A	A	4.97608713543299e-5
chr3:32319486:C:T	T	-1.06691565019737e-5
chr3:32320328:C:A	A	-4.89061715174638e-5
chr3:32321506:T:C	C	3.10290125512203e-5
chr3:32324733:T:G	G	2.60276530157147e-5
chr3:32327248:T:C	C	-7.09511486315704e-5
chr3:32332344:G:T	T	-1.21011952709694e-5
chr3:32336779:G:A	A	4.37807850294229e-6
chr3:32337437:C:T	T	-2.94785821379849e-5
chr3:32347561:A:G	G	2.4450885917394e-6
chr3:32347826:A:G	G	2.74927670562568e-5
chr3:32349457:T:C	C	-7.84849497829435e-7
chr3:32349506:G:A	A	5.88893970879355e-7
chr3:32349521:A:C	C	5.88893970879355e-7
chr3:32349626:C:T	T	4.95224120128237e-5
chr3:32355312:G:A	A	3.57948664041747e-6
chr3:32355599:G:A	A	1.57219802432775e-5
chr3:32356759:C:T	T	-1.19681394304014e-6
chr3:32357689:G:A	A	-6.65404001994718e-7
chr3:32357886:G:A	A	6.97395392922459e-8
chr3:32359652:C:A	A	3.55274404453422e-6
chr3:32360093:C:T	T	-1.05946009816611e-5
chr3:32360501:C:T	T	-1.07737270509458e-7
chr3:32363666:C:T	T	-4.33999359187104e-6
chr3:32363958:G:A	A	1.47937321477727e-6
chr3:32366680:C:T	T	1.76294289080159e-5
chr3:32366728:A:G	G	1.11360178813087e-5
chr3:32366993:T:C	C	6.9170406949662e-6
chr3:32367004:T:C	C	1.77489827711336e-5
chr3:32368448:A:G	G	6.42007445468873e-6
chr3:32369538:C:T	T	-3.4666601642436e-5
chr3:32370430:G:A	A	1.60839958474838e-5
chr3:32373622:C:T	T	-1.65833501968079e-6
chr3:32376152:T:G	G	2.16764434699857e-5
chr3:32376649:A:C	C	5.61590202500996e-5
chr3:32377778:G:A	A	-2.19567640569533e-5
chr3:32386978:G:A	A	1.1637640752212e-5
chr3:32400780:G:A	A	-1.90000421071564e-6
chr3:32404112:A:G	G	-6.49933171311472e-6
chr3:32404973:G:A	A	1.88433935114427e-5
chr3:32405628:G:A	A	-5.9967729864474e-6
chr3:32410278:G:A	A	7.27946501599159e-5
chr3:32413589:G:A	A	1.45385168162364e-5
chr3:32413638:T:C	C	1.72792214782876e-6
chr3:32413655:G:A	A	1.61781925714575e-6
chr3:32414044:G:A	A	-2.22101517268751e-6
chr3:32415706:G:A	A	-9.05765452112931e-7
chr3:32424193:C:T	T	1.28928505925276e-5
chr3:32424467:G:A	A	-7.99255229302301e-6
chr3:32425622:G:A	A	2.08935883531695e-5
chr3:32430788:T:C	C	9.51061590607108e-6
chr3:32430832:A:C	C	-1.99050018105826e-6
chr3:32431949:T:C	C	2.28752744294261e-6
chr3:32436675:C:T	T	-7.34559567897588e-6
chr3:32438095:G:A	A	1.41965402997657e-5
chr3:32440423:T:C	C	-5.23182793240769e-6
chr3:32443638:C:T	T	3.63649824498716e-5
chr3:32445338:G:T	T	2.79667435825024e-7
chr3:32456082:G:T	T	7.83975608305071e-5
chr3:32456662:T:C	C	5.53456972707425e-6
chr3:32458244:G:A	A	9.05609442022355e-6
chr3:32460347:G:A	A	-4.68632059027846e-5
chr3:32468129:T:G	G	1.09943518561296e-5
chr3:32469805:G:A	A	-1.19198577813149e-5
chr3:32470130:G:A	A	2.88502676150092e-6
chr3:32484661:C:T	T	9.57887846865362e-6
chr3:32503449:C:T	T	4.02362157502524e-6
chr3:32504199:C:A	A	7.07748873214294e-6
chr3:32505056:G:A	A	-5.85144284246075e-5
chr3:32507395:T:C	C	-2.04018537037277e-5
chr3:32510454:G:A	A	9.78125082422706e-6
chr3:32516682:A:C	C	-2.45785860027268e-5
chr3:32527604:C:T	T	-1.09523176613437e-6
chr3:32537013:T:C	C	-5.58744387325613e-5
chr3:32557726:A:G	G	-1.06795043888719e-5
chr3:32558042:G:A	A	1.79679959149231e-5
chr3:32561866:A:C	C	-1.09040946592511e-6
chr3:32574177:T:G	G	1.26027016767331e-5
chr3:32576631:A:G	G	1.101598190472e-4
chr3:32592669:G:A	A	-1.88465356292326e-5
chr3:32595752:C:T	T	3.33619367869261e-6
chr3:32597140:G:A	A	-1.66898087042879e-6
chr3:32610989:T:G	G	-1.68330623321638e-5
chr3:32612132:C:T	T	-5.20488302028144e-5
chr3:32614233:G:A	A	-1.68330623321638e-5
chr3:32621446:T:C	C	-8.33020614519837e-6
chr3:32655084:G:A	A	-1.30944457116163e-5
chr3:32657930:T:C	C	-2.28223939193655e-5
chr3:32660856:C:T	T	-1.95477572849731e-5
chr3:32663251:A:G	G	-1.13493162286616e-5
chr3:32663333:G:T	T	1.47626965821304e-5
chr3:32686073:T:C	C	1.86178546558604e-6
chr3:32716991:C:T	T	5.61685651799323e-5
chr3:32725413:A:G	G	3.49104776472048e-6
chr3:32733262:T:C	C	8.38329126783871e-6
chr3:32743679:A:G	G	-3.87037597180281e-6
chr3:32772078:C:T	T	6.48398922562319e-7
chr3:32779874:A:C	C	-2.83206160202416e-5
chr3:32791667:A:G	G	-1.6471660343381e-5
chr3:32800609:T:G	G	8.99881975218628e-5
chr3:32802663:G:A	A	7.22548111332829e-5
chr3:32804631:C:T	T	-4.38685379174077e-5
chr3:32823049:C:T	T	-1.56524243004825e-5
chr3:32835196:C:A	A	-2.93835042150746e-6
chr3:32842089:G:A	A	3.99505267576775e-5
chr3:32844954:G:A	A	8.84590165194703e-6
chr3:32856519:A:G	G	1.38850160807719e-5
chr3:32856713:G:A	A	3.01502574163964e-5
chr3:32858347:G:A	A	3.00709553631274e-5
chr3:32859626:T:G	G	-2.39307617085748e-5
chr3:32862715:G:A	A	3.64448052543335e-6
chr3:32870168:A:G	G	4.61811629328491e-4
chr3:32871258:C:T	T	3.19279888353755e-5
chr3:32887623:T:C	C	-1.28412878961822e-5
chr3:32887850:G:A	A	3.22395977267695e-6
chr3:32893634:A:G	G	-6.87070305984366e-5
chr3:32895516:C:A	A	-1.15122983074242e-5
chr3:32914598:C:T	T	-7.0667043661347e-5
chr3:32929245:A:G	G	-1.2689852103732e-4
chr3:32948609:C:T	T	-4.37938170014527e-5
chr3:32955017:C:T	T	8.71250417725725e-6
chr3:32959566:G:A	A	-3.88939772443291e-6
chr3:32971489:G:A	A	-1.70273848120668e-5
chr3:32972544:C:T	T	8.85677986451697e-6
chr3:32977882:G:A	A	-3.7764698504963e-5
chr3:32979457:C:T	T	-2.77010649802868e-5
chr3:32983281:T:C	C	2.76884199201018e-5
chr3:32987048:C:T	T	8.13852401985279e-6
chr3:32988494:T:C	C	6.19096736593832e-6
chr3:32993106:G:A	A	-4.06838412656962e-6
chr3:32994037:A:G	G	1.44569752903392e-5
chr3:32996229:T:C	C	-1.95313721484453e-5
chr3:33001711:C:A	A	-7.23300233295169e-6
chr3:33005145:G:A	A	-2.27136548713737e-6
chr3:33007660:C:T	T	-3.42540836578278e-5
chr3:33014196:T:C	C	-3.23038149295062e-6
chr3:33018921:C:T	T	4.7282812059014e-5
chr3:33020857:A:G	G	3.67437790538686e-5
chr3:33021160:C:T	T	-1.45015778711259e-5
chr3:33023847:G:A	A	1.40324249047543e-4
chr3:33025494:T:C	C	6.43203305412213e-5
chr3:33026692:C:T	T	-3.33445950509922e-5
chr3:33028963:A:G	G	-5.94990092830935e-6
chr3:33040724:A:G	G	1.5698314517534e-6
chr3:33040774:G:A	A	2.41069768763396e-6
chr3:33042986:G:A	A	2.89771875957413e-6
chr3:33045708:A:C	C	1.00145061318169e-4
chr3:33057696:A:G	G	1.62123292702069e-4
chr3:33058632:A:G	G	-5.43290725689446e-5
chr3:33060227:T:C	C	9.98424539443213e-6
chr3:33061515:G:A	A	-3.2734629595344e-5
chr3:33066614:C:T	T	7.17627977589369e-5
chr3:33086375:G:T	T	-4.30521272685772e-5
chr3:33088568:G:A	A	-4.94731680171119e-6
chr3:33090652:A:G	G	-5.80105220249089e-5
chr3:33094704:G:A	A	-9.55253727751077e-6
chr3:33103989:A:G	G	2.90602861417251e-6
chr3:33104697:C:T	T	-6.4942732982933e-5
chr3:33104764:C:T	T	-7.87533741090182e-5
chr3:33105043:G:A	A	2.70659806480805e-5
chr3:33114704:T:C	C	-1.52349119507118e-5
chr3:33117127:G:A	A	3.18153142831099e-4
chr3:33120406:C:T	T	-8.0872636108904e-6
chr3:33120430:A:G	G	-2.82795290426628e-5
chr3:33120998:G:A	A	2.30844761677641e-4
chr3:33126309:G:A	A	-5.10848783951395e-5
chr3:33126361:T:C	C	-1.1249862369937e-5
chr3:33130167:A:G	G	-2.68516969283663e-5
chr3:33133936:C:A	A	6.71455735231287e-5
chr3:33140560:A:C	C	5.52878380380358e-5
chr3:33144595:A:G	G	2.97825508490368e-5
chr3:33144864:T:C	C	-4.10186291400679e-5
chr3:33148214:C:T	T	5.27835938554166e-5
chr3:33148318:A:C	C	-4.78881868338915e-6
chr3:33153498:C:A	A	1.52482103503025e-6
chr3:33153817:A:G	G	1.1864057686024e-5
chr3:33154749:T:C	C	1.37237063293328e-5
chr3:33159844:C:T	T	1.20431861427773e-5
chr3:33165830:T:C	C	-4.16827241863902e-6
chr3:33170243:G:A	A	1.72606321459006e-5
chr3:33171627:T:C	C	-3.48623388149764e-6
chr3:33172262:T:G	G	-6.99010744592995e-5
chr3:33174239:C:T	T	4.92558149459065e-5
chr3:33182726:T:C	C	2.48354096265555e-5
chr3:33185484:C:T	T	6.77953697364053e-5
chr3:33192032:T:C	C	-4.94370119808244e-5
chr3:33193121:A:G	G	-1.34682202983539e-4
chr3:33196801:T:C	C	-1.36438828841861e-4
chr3:33198822:T:G	G	1.14690968637616e-5
chr3:33199031:A:C	C	7.25844537746933e-7
chr3:33210111:T:C	C	-2.65263884056058e-6
chr3:33214100:A:G	G	-3.68358388032934e-5
chr3:33214604:T:C	C	-9.33227001043447e-6
chr3:33216888:T:G	G	1.34566571921972e-5
chr3:33225424:A:C	C	1.66836695692093e-5
chr3:33225853:C:T	T	1.62005305968583e-5
chr3:33239491:G:A	A	2.61439904444223e-5
chr3:33239801:G:A	A	6.04155291948302e-6
chr3:33241628:C:T	T	-1.914477596044e-5
chr3:33251050:C:T	T	2.74812667491955e-6
chr3:33254461:C:T	T	4.93853431972363e-6
chr3:33274222:T:C	C	-2.66599387540132e-5
chr3:33280124:T:C	C	-1.36752820234436e-5
chr3:33294878:C:T	T	2.32844926956384e-5
chr3:33316518:T:C	C	9.51665410818373e-6
chr3:33377930:C:T	T	2.91641049158375e-5
chr3:33393339:G:A	A	1.19526411515671e-5
chr3:33412228:C:T	T	2.42978643759437e-5
chr3:33416774:T:C	C	2.24768854742381e-5
chr3:33420304:A:C	C	2.24919081968448e-5
chr3:33490308:A:G	G	9.83909944525244e-6
chr3:33497467:A:C	C	-4.97867098349508e-5
chr3:33502136:T:C	C	2.26941103745841e-5
chr3:33504293:T:C	C	2.95015797233426e-5
chr3:33504607:C:T	T	-4.21448848903665e-5
chr3:33505752:G:A	A	-7.12544547799717e-7
chr3:33513732:C:T	T	-1.25118092708758e-4
chr3:33528835:G:A	A	9.621867863229e-6
chr3:33536604:T:C	C	-6.68786626202895e-6
chr3:33546113:T:C	C	2.53182650457058e-5
chr3:33607197:A:G	G	-3.52966434250874e-5
chr3:33607223:G:A	A	2.01002694681116e-5
chr3:33612311:T:C	C	7.7820143214948e-6
chr3:33665125:A:G	G	9.9378033513483e-5
chr3:33666622:T:C	C	1.73005899653027e-5
chr3:33687118:A:G	G	-1.3830229630016e-4
chr3:33694634:G:A	A	3.50497980626836e-5
chr3:33704117:T:C	C	8.8373390215763e-5
chr3:33730208:C:T	T	-2.67823804065708e-4
chr3:33731877:G:A	A	-1.79096272257113e-5
chr3:33734296:G:T	T	7.23293493504011e-6
chr3:33743011:A:G	G	4.79833501793704e-5
chr3:33743018:G:T	T	-1.1099325754017e-4
chr3:33747071:T:G	G	-3.59018850223101e-5
chr3:33759532:C:T	T	-6.62061414307481e-6
chr3:33764069:T:C	C	-7.62247154884159e-6
chr3:33770221:T:C	C	5.86421360772752e-6
chr3:33779310:T:C	C	-2.45513919737535e-5
chr3:33783255:T:G	G	-7.77066764699329e-5
chr3:33793424:C:T	T	-7.44830119143754e-5
chr3:33800978:C:T	T	2.74765630428191e-5
chr3:33807306:G:A	A	7.81764618978674e-6
chr3:33815563:G:T	T	1.00266281396477e-5
chr3:33827396:C:T	T	-5.46567454144508e-6
chr3:33830988:C:T	T	-3.66616329745746e-6
chr3:33836134:G:A	A	1.04957284733164e-5
chr3:33840642:G:T	T	8.64179543124537e-6
chr3:33843159:T:C	C	4.20805539278496e-5
chr3:33852495:A:G	G	4.03585113748139e-6
chr3:33864074:C:T	T	9.03939662192229e-6
chr3:33873016:G:A	A	2.53519579797227e-5
chr3:33878363:A:G	G	8.06785176005341e-6
chr3:33878690:C:T	T	3.32132245988207e-6
chr3:33882337:C:T	T	3.13399471234131e-5
chr3:33884370:C:T	T	6.66109790875228e-6
chr3:33886976:A:G	G	-2.8180864773525e-5
chr3:33896795:T:G	G	-8.18571169504086e-5
chr3:33897543:T:C	C	-2.28952069587054e-5
chr3:33906878:A:G	G	-3.39834876423674e-5
chr3:33908825:T:G	G	-2.04155599758643e-6
chr3:33909286:G:A	A	-2.67639423283484e-6
chr3:33912436:T:C	C	-7.17006758064554e-5
chr3:33915002:C:T	T	-3.2662155699153e-5
chr3:33916709:G:A	A	-6.19937023122949e-6
chr3:33920859:G:A	A	9.09819729442319e-6
chr3:33923014:G:T	T	-2.3403001773154e-5
chr3:33927963:G:A	A	-5.63005966887764e-5
chr3:33932680:T:C	C	3.52647519010228e-7
chr3:33933217:G:A	A	-5.30670293155253e-6
chr3:33933264:T:C	C	-1.27831028606874e-6
chr3:33933543:G:A	A	1.78935700017545e-6
chr3:33935797:G:A	A	2.11302715424562e-5
chr3:33935898:G:T	T	6.53269659338861e-6
chr3:33939948:C:A	A	-1.00858553092531e-5
chr3:33943876:T:C	C	-9.34942761105441e-6
chr3:33945325:C:T	T	8.86903077850112e-6
chr3:33947754:A:G	G	-4.4945214566024e-6
chr3:33948157:G:T	T	2.30817369319268e-5
chr3:33948496:A:G	G	3.57463891056367e-6
chr3:33973021:G:T	T	-8.37150609952712e-6
chr3:33974126:G:A	A	9.52606770278232e-7
chr3:33998501:G:A	A	-3.94769044358572e-5
chr3:33998865:A:G	G	-1.96957144197469e-5
chr3:34009833:G:A	A	-5.02012880769832e-6
chr3:34015183:T:C	C	1.45854525733407e-5
chr3:34018587:G:A	A	1.64471495295151e-6
chr3:34024257:A:G	G	4.5607815097783e-6
chr3:34027766:G:T	T	-1.63590442835743e-5
chr3:34032727:C:T	T	-2.05870648231343e-5
chr3:34032925:C:T	T	-4.15896418360897e-6
chr3:34039437:T:C	C	1.57144863696411e-7
chr3:34040087:C:T	T	2.60537131122516e-5
chr3:34043192:G:A	A	1.02285582272426e-6
chr3:34048581:T:C	C	-5.68401221113566e-6
chr3:34072560:T:C	C	4.88719798788377e-6
chr3:34077911:G:T	T	6.81308748094828e-6
chr3:34086070:T:G	G	1.65578663943356e-5
chr3:34091209:A:C	C	4.01765447473247e-5
chr3:34107966:T:C	C	2.4632010082332e-6
chr3:34113714:G:A	A	3.64127309376984e-5
chr3:34152477:A:C	C	3.43117926884879e-5
chr3:34154983:A:G	G	-1.72976181382705e-5
chr3:34156759:C:A	A	7.35709960858292e-5
chr3:34157245:G:A	A	4.42106424718141e-5
chr3:34160028:G:A	A	6.91170958324109e-6
chr3:34164560:C:T	T	8.33810032749383e-7
chr3:34165841:T:G	G	-3.30268306761203e-5
chr3:34170107:C:A	A	-1.89505467204838e-5
chr3:34170674:T:C	C	2.7798899981982e-6
chr3:34175486:T:C	C	6.52942802200755e-6
chr3:34183335:C:T	T	5.10434395404336e-5
chr3:34188045:G:A	A	-6.5208610462312e-5
chr3:34202437:A:G	G	-1.39060839726459e-5
chr3:34206053:C:T	T	3.31464580302325e-5
chr3:34211070:A:C	C	-7.15924578302243e-6
chr3:34212314:C:A	A	-1.22299708264212e-5
chr3:34212793:C:A	A	2.44822984288413e-5
chr3:34218586:C:T	T	-3.81927003488841e-5
chr3:34222836:T:C	C	-1.5319210423129e-5
chr3:34228222:A:G	G	2.40378647697611e-5
chr3:34229058:G:A	A	2.30256266660134e-5
chr3:34234617:A:G	G	1.68128536334776e-5
chr3:34235788:A:C	C	-4.09358775212402e-6
chr3:34247791:G:T	T	-4.44527282331413e-5
chr3:34248544:A:G	G	3.3943700266077e-5
chr3:34251382:G:A	A	1.86524115164238e-5
chr3:34257589:G:A	A	-1.170086105669e-5
chr3:34276487:A:G	G	4.7735106925817e-5
chr3:34283068:C:A	A	1.39015714627928e-5
chr3:34284527:G:A	A	1.42023994091244e-4
chr3:34302949:C:T	T	-4.67129167391271e-5
chr3:34326381:C:T	T	1.33838574939161e-5
chr3:34333331:C:T	T	2.02551180968155e-5
chr3:34334169:G:A	A	-8.27990840120751e-6
chr3:34342459:A:G	G	4.89778404644123e-6
chr3:34352462:T:C	C	-3.00106304549077e-5
chr3:34364382:C:A	A	-8.54876358511717e-6
chr3:34366989:A:G	G	1.21926232359108e-5
chr3:34367409:G:A	A	-1.80253396527756e-5
chr3:34374384:G:T	T	9.2238936873236e-6
chr3:34375008:C:A	A	9.11863921928872e-6
chr3:34380496:C:T	T	2.17476454606863e-5
chr3:34386453:T:G	G	1.89434947408483e-5
chr3:34388776:T:C	C	1.66976171226094e-6
chr3:34391057:G:T	T	6.22089512053547e-7
chr3:34402557:T:G	G	3.96292992556883e-5
chr3:34424171:C:T	T	5.71217934630063e-6
chr3:34458854:A:G	G	-5.85652116654133e-6
chr3:34460754:G:T	T	-2.16389185024856e-6
chr3:34491455:T:C	C	1.10505317037418e-6
chr3:34495699:G:T	T	5.38350508137322e-6
chr3:34497066:G:A	A	-1.25689545348958e-5
chr3:34503659:A:G	G	4.02991698270105e-6
chr3:34503775:T:G	G	-4.40842420598156e-7
chr3:34510071:A:G	G	-7.46661964751454e-6
chr3:34515967:T:G	G	-7.52242791018562e-5
chr3:34528462:G:A	A	6.63038081475171e-6
chr3:34544666:A:G	G	-4.5271825911333896e-06
chr3:34547629:G:A	A	6.00604178832402e-6
chr3:34549541:T:C	C	-6.87486059668386e-5
chr3:34552357:A:G	G	-1.75117430853417e-5
chr3:34554485:A:G	G	1.57955379927807e-5
chr3:34558230:T:G	G	-1.82579133510568e-5
chr3:34559266:G:T	T	-1.07959221519585e-5
chr3:34568823:G:A	A	3.9756875772238e-6
chr3:34569834:C:A	A	4.52484262727865e-5
chr3:34581945:A:G	G	6.41336023526571e-6
chr3:34587163:A:G	G	5.17192311324349e-5
chr3:34605200:G:A	A	2.09449876383663e-6
chr3:34609114:T:C	C	-2.87195180640588e-5
chr3:34613016:A:G	G	-2.62314545988136e-5
chr3:34613210:G:A	A	-4.90219436522667e-5
chr3:34619422:G:T	T	-9.37698010754962e-6
chr3:34656805:G:T	T	8.30361594046774e-6
chr3:34663475:T:C	C	-2.75092615111762e-6
chr3:34677308:T:G	G	2.65218759971053e-5
chr3:34687261:A:G	G	1.48099687989329e-5
chr3:34706798:C:A	A	-6.04695485063418e-6
chr3:34720146:C:T	T	-8.55101060610429e-6
chr3:34724278:C:T	T	-4.99114555755451e-6
chr3:34772028:C:T	T	-9.64175387137508e-6
chr3:34773297:T:C	C	3.36645050106464e-5
chr3:34773314:A:G	G	1.79150262823687e-5
chr3:34778189:C:T	T	3.4538422928393e-5
chr3:34793407:C:T	T	1.3254337828313e-5
chr3:34793442:C:T	T	9.39180706583658e-7
chr3:34797460:G:A	A	9.09593001469544e-6
chr3:34799506:T:C	C	1.62567538467447e-5
chr3:34806525:G:A	A	-1.41060204068724e-5
chr3:34808811:A:G	G	7.78235770225638e-6
chr3:34809048:A:G	G	9.29914736189496e-7
chr3:34810598:A:G	G	1.04876763520421e-6
chr3:34830437:G:A	A	6.07954018075589e-6
chr3:34835045:T:G	G	4.49668733462662e-5
chr3:34835821:G:A	A	3.92930839538184e-6
chr3:34836610:A:G	G	7.14141955350823e-6
chr3:34840944:A:G	G	-5.12412846273521e-6
chr3:34842228:G:A	A	8.20473990606311e-6
chr3:34844556:T:C	C	4.00920726181055e-7
chr3:34849697:A:C	C	1.63377913469579e-6
chr3:34856633:G:A	A	1.50108797640953e-5
chr3:34876217:G:A	A	-4.19431905452895e-6
chr3:34878689:T:C	C	3.79919751393382e-5
chr3:34885910:T:C	C	1.41670290585548e-5
chr3:34889659:C:T	T	4.53329993714527e-6
chr3:34896055:T:G	G	1.46682761840261e-5
chr3:34898508:C:T	T	2.53088112828334e-5
chr3:34910686:C:T	T	2.7842491328535e-5
chr3:34913400:A:G	G	-7.03191217416206e-5
chr3:34917945:G:T	T	2.6702253820561e-5
chr3:34921177:T:C	C	4.1778058611394e-5
chr3:34930537:C:T	T	-1.3149075716471e-5
chr3:34933717:C:T	T	8.64064455877622e-6
chr3:34936062:A:G	G	-9.36202679651729e-6
chr3:34937781:G:A	A	-8.18710589084042e-6
chr3:34941820:G:A	A	2.09041660869907e-5
chr3:34948470:T:C	C	5.41680767425803e-5
chr3:34954659:G:A	A	2.64725881478568e-5
chr3:34970552:G:A	A	1.45148743853659e-5
chr3:34973530:G:A	A	-1.11658292646987e-5
chr3:34983394:C:T	T	-5.41530552055813e-5
chr3:34985649:T:G	G	-2.06078526018753e-5
chr3:34999861:G:A	A	-3.60574590677722e-5
chr3:35008486:A:C	C	3.75244871476664e-6
chr3:35018993:C:A	A	-2.18342895834177e-5
chr3:35023382:T:C	C	-1.52510140426362e-5
chr3:35034339:T:C	C	1.16307413103168e-5
chr3:35043922:G:A	A	-4.76014715621487e-6
chr3:35044904:A:C	C	-1.86743923779271e-5
chr3:35056736:G:T	T	-2.54003398994225e-5
chr3:35058869:A:G	G	-1.84730212836919e-6
chr3:35067299:G:A	A	3.680826338597e-5
chr3:35072148:C:A	A	-1.25811898910254e-5
chr3:35072729:G:A	A	2.45507114740974e-5
chr3:35080790:A:C	C	4.27213260037308e-6
chr3:35086988:T:G	G	1.73296061875664e-4
chr3:35093339:T:C	C	-3.45361863363543e-5
chr3:35101019:G:T	T	-4.35141835100126e-6
chr3:35102766:C:T	T	3.68869543965873e-6
chr3:35117111:T:C	C	1.37045114831108e-5
chr3:35121969:C:A	A	-4.54697967633738e-5
chr3:35125663:C:A	A	-3.00789843738608e-5
chr3:35129164:C:T	T	-1.10753844828294e-5
chr3:35149302:T:C	C	-2.72989030734984e-5
chr3:35150082:C:T	T	-9.38793383516644e-6
chr3:35154946:C:T	T	-2.66225237547365e-5
chr3:35183860:T:G	G	2.13180713318873e-4
chr3:35184579:C:T	T	1.59239728587773e-5
chr3:35189529:A:G	G	1.81691033569669e-5
chr3:35194289:G:T	T	-1.97135430593408e-5
chr3:35196385:A:G	G	8.43018796281165e-6
chr3:35198718:T:C	C	2.25056935614045e-5
chr3:35223631:G:A	A	-6.34793196080891e-6
chr3:35223724:T:C	C	-2.64804421266125e-5
chr3:35224246:T:C	C	1.59122376154027e-5
chr3:35236599:A:G	G	9.13159177758805e-7
chr3:35239740:A:G	G	-1.14854329743075e-5
chr3:35241173:A:G	G	-3.12643249447206e-5
chr3:35247471:T:C	C	2.00517734033378e-5
chr3:35249713:A:G	G	-1.08040381214227e-4
chr3:35257252:A:G	G	-3.10874043248304e-6
chr3:35264048:T:G	G	-9.92608319252365e-6
chr3:35268244:T:G	G	1.18565035607041e-5
chr3:35271582:C:T	T	2.96439731502301e-7
chr3:35275188:C:T	T	-1.58350222897908e-5
chr3:35276114:A:G	G	-2.51298698037256e-5
chr3:35292906:G:T	T	-5.2920076971251e-5
chr3:35295621:A:G	G	-3.39997891541394e-5
chr3:35300987:T:G	G	8.67876649555309e-8
chr3:35302882:A:C	C	1.83290788370709e-4
chr3:35311710:A:G	G	4.28034238313504e-6
chr3:35318715:T:C	C	-4.15321426018602e-6
chr3:35321788:A:G	G	-2.36259660127303e-4
chr3:35322907:T:C	C	-1.46101664866778e-4
chr3:35330424:T:C	C	-4.77840616672613e-5
chr3:35341096:A:G	G	-1.40563538810358e-4
chr3:35351566:T:C	C	7.18344758999069e-6
chr3:35357693:A:C	C	-1.1625575553123e-5
chr3:35361032:C:T	T	-1.58596994207386e-5
chr3:35363521:C:A	A	8.62584690769409e-6
chr3:35379883:C:T	T	-9.86274405066637e-6
chr3:35385067:T:C	C	-2.9591304424088e-6
chr3:35389509:A:G	G	3.0952727899039e-5
chr3:35393827:C:T	T	-2.05241628913762e-5
chr3:35393968:A:G	G	4.91117157839901e-8
chr3:35400930:G:A	A	3.70959175875462e-5
chr3:35409292:C:T	T	9.11956254527938e-6
chr3:35411811:T:G	G	2.36497432633363e-7
chr3:35411853:A:G	G	-1.59177830328387e-5
chr3:35414334:C:T	T	-9.5448937578989e-6
chr3:35414345:T:C	C	1.09006415429126e-7
chr3:35423822:C:T	T	-6.75443221897201e-6
chr3:35430136:A:G	G	3.6214343970551e-6
chr3:35442174:C:T	T	8.26852044444098e-6
chr3:35442680:G:A	A	-1.44628649932216e-6
chr3:35452787:G:A	A	-1.03770773384608e-5
chr3:35459059:C:A	A	2.88667349533263e-5
chr3:35467960:G:A	A	-1.45399374575516e-5
chr3:35471169:T:G	G	-1.49820574034064e-6
chr3:35485491:C:T	T	1.69198775090989e-4
chr3:35494745:C:T	T	5.84602056383021e-6
chr3:35500765:T:C	C	6.56192852616951e-10
chr3:35510809:C:T	T	5.40112721943379e-7
chr3:35512166:C:A	A	9.56450135017204e-5
chr3:35512559:C:T	T	-9.72583182602116e-6
chr3:35513340:T:G	G	1.55596165185679e-5
chr3:35534049:A:C	C	7.53548459245446e-5
chr3:35536460:G:A	A	8.19744342030155e-6
chr3:35539476:T:C	C	5.94226463854793e-6
chr3:35541371:A:C	C	2.46302571475043e-5
chr3:35559090:C:T	T	-6.59679813477358e-6
chr3:35559854:C:A	A	-9.35897248849846e-6
chr3:35560380:G:A	A	1.46654132484015e-5
chr3:35569572:T:C	C	1.81370145718106e-5
chr3:35571211:G:A	A	-3.95064863113027e-5
chr3:35578067:G:A	A	1.25035949070051e-6
chr3:35596951:T:C	C	4.87554195505382e-6
chr3:35601474:G:A	A	7.82657724361414e-6
chr3:35603950:A:C	C	1.43515602300544e-6
chr3:35607609:T:C	C	7.7506114938957e-6
chr3:35617986:A:G	G	1.13714030201259e-5
chr3:35621358:T:G	G	-9.01951225940271e-6
chr3:35626269:A:G	G	1.26115891044734e-5
chr3:35627065:T:C	C	1.14188662469414e-5
chr3:35629098:C:T	T	-1.02705452767343e-5
chr3:35637002:A:G	G	7.05338553602833e-6
chr3:35641598:G:A	A	1.67754184513133e-5
chr3:35650671:G:T	T	4.69131599768756e-5
chr3:35654020:T:C	C	1.50866277979346e-5
chr3:35654386:A:G	G	-1.30346133009213e-5
chr3:35660129:A:G	G	2.48901512060024e-5
chr3:35661242:A:G	G	1.39671660253046e-5
chr3:35668704:T:G	G	2.04004370009625e-5
chr3:35670579:A:G	G	2.81073731870706e-5
chr3:35672345:A:G	G	1.93170264477265e-5
chr3:35676706:A:G	G	-1.93830266265223e-5
chr3:35690233:C:T	T	1.15817164384601e-4
chr3:35692739:C:T	T	1.99995527692607e-5
chr3:35697774:A:G	G	-7.95878410007935e-5
chr3:35701566:G:A	A	2.86136839645917e-6
chr3:35703187:C:T	T	7.26371862092957e-6
chr3:35711542:A:G	G	-6.00195818332151e-5
chr3:35716459:C:A	A	2.73949751891524e-6
chr3:35733757:C:T	T	1.207210941836e-5
chr3:35737416:A:G	G	-3.31741061818204e-5
chr3:35738786:A:G	G	-3.3022919628054e-5
chr3:35744116:G:A	A	-6.82294748614021e-6
chr3:35751702:G:A	A	1.97445463838699e-5
chr3:35758450:C:T	T	-7.82833659762351e-6
chr3:35782505:G:A	A	-3.77100550785409e-6
chr3:35818070:T:C	C	4.66733792396511e-5
chr3:35828314:T:C	C	-1.35959004864006e-5
chr3:35835329:G:A	A	3.14033696439881e-6
chr3:35840621:A:G	G	-5.77985365069419e-5
chr3:35857282:A:G	G	7.81125781701932e-6
chr3:35861393:A:G	G	-1.36286998902961e-5
chr3:35861477:C:T	T	-1.68053450047397e-5
chr3:35865593:T:C	C	1.10217044117904e-5
chr3:35897303:A:G	G	-1.73357957017559e-5
chr3:35909923:G:A	A	1.88434107071034e-5
chr3:35913105:C:T	T	-1.06581972096373e-5
chr3:35913471:C:T	T	-6.13662265641062e-5
chr3:35919757:C:T	T	-4.27027683510499e-6
chr3:35925499:G:T	T	-2.55407725297415e-5
chr3:35926190:T:G	G	-1.12399198596183e-5
chr3:35930499:A:G	G	3.69238366833576e-5
chr3:35940638:C:T	T	-8.96639781886802e-6
chr3:35945970:T:C	C	-7.61113386073239e-5
chr3:35946941:G:A	A	-2.68741279045488e-5
chr3:35955567:T:C	C	-1.52811236093518e-5
chr3:35963469:G:A	A	3.99839058999299e-5
chr3:35965899:A:C	C	5.98945666805807e-6
chr3:35967069:T:C	C	8.36380902499933e-6
chr3:35969846:C:A	A	6.59059300983753e-5
chr3:35971046:T:C	C	4.14171023408735e-5
chr3:35973633:A:G	G	2.20087165007311e-5
chr3:35979801:C:A	A	4.0031910668086e-6
chr3:35990052:G:A	A	1.3153322668165e-6
chr3:35991755:T:G	G	4.03520480864634e-5
chr3:35993098:A:G	G	-3.10208912639463e-5
chr3:36002719:T:C	C	-1.83775610145924e-5
chr3:36026406:T:G	G	-9.09372990302597e-5
chr3:36028221:C:T	T	-2.31736541520462e-5
chr3:36029095:C:T	T	-1.14209766375652e-5
chr3:36038171:G:T	T	5.70947096761171e-5
chr3:36054661:G:A	A	3.92850409764101e-5
chr3:36067502:A:G	G	-1.60435478792655e-5
chr3:36067692:A:G	G	-3.21511816380455e-5
chr3:36078532:A:G	G	-7.18952924865512e-5
chr3:36082364:C:T	T	-3.22445472563308e-5
chr3:36089331:G:A	A	-4.17337163025859e-5
chr3:36090943:G:T	T	-5.08751393888726e-5
chr3:36096843:A:C	C	1.24102754613198e-5
chr3:36100556:C:T	T	1.42712596479746e-5
chr3:36102668:A:G	G	-3.27785410194195e-5
chr3:36106016:A:G	G	-1.06100153207112e-6
chr3:36106838:C:T	T	-3.27784118861207e-5
chr3:36112821:A:C	C	6.96734978385634e-6
chr3:36114391:G:A	A	9.06740855325957e-5
chr3:36118712:G:A	A	1.11174541778222e-4
chr3:36131774:G:T	T	1.14457494681579e-4
chr3:36147724:T:C	C	-2.2495843260593e-5
chr3:36154790:G:A	A	-1.89118016187424e-5
chr3:36154810:T:G	G	-1.30390986718415e-5
chr3:36160249:T:G	G	1.42656688515582e-5
chr3:36168072:T:C	C	-1.44786137609939e-5
chr3:36168085:C:T	T	-3.31060267826728e-5
chr3:36172200:G:A	A	-3.33399243411391e-5
chr3:36172705:C:T	T	-1.39969010822798e-5
chr3:36176503:G:A	A	3.5519154432158e-6
chr3:36176883:G:A	A	-2.22728206919471e-5
chr3:36200928:C:T	T	3.58312700807019e-5
chr3:36211741:A:G	G	6.76592575930269e-5
chr3:36213217:A:G	G	1.53257640960927e-5
chr3:36221761:T:C	C	9.37689444228726e-7
chr3:36240492:G:A	A	1.35912697794403e-5
chr3:36243068:T:C	C	-1.67025500362098e-5
chr3:36244112:C:T	T	5.7339045767904e-6
chr3:36245011:A:G	G	-2.08977496919641e-6
chr3:36249370:G:A	A	-3.40323129972568e-4
chr3:36250871:C:T	T	6.3969125607009e-5
chr3:36268885:C:T	T	-9.29702081122007e-5
chr3:36276669:C:A	A	-1.42296923379908e-5
chr3:36277786:C:T	T	-1.59776446535417e-6
chr3:36286371:C:T	T	-5.81812501572267e-6
chr3:36292619:T:C	C	-9.0437213295169e-6
chr3:36297894:G:A	A	9.2808913302398e-6
chr3:36298778:G:A	A	-7.2729418819699e-5
chr3:36302987:G:A	A	1.57012693236673e-5
chr3:36306355:A:G	G	2.52762278466878e-5
chr3:36309511:T:C	C	-3.8647429268805e-5
chr3:36310314:T:G	G	2.4077878261018e-6
chr3:36310872:A:C	C	-9.65187935085966e-6
chr3:36318327:A:C	C	-1.61482561672996e-4
chr3:36319518:C:T	T	2.29247289741784e-5
chr3:36331761:T:C	C	2.63478743551033e-5
chr3:36337115:A:C	C	-3.5043185087301e-5
chr3:36347152:A:C	C	-6.63020319125823e-6
chr3:36360142:G:A	A	-1.62214904044957e-5
chr3:36362472:A:G	G	-2.20107148797886e-5
chr3:36364631:A:G	G	3.09122899677228e-5
chr3:36379136:A:G	G	-1.2745415043277e-5
chr3:36384044:T:C	C	1.72481197138504e-7
chr3:36386379:A:G	G	-5.81940802872807e-6
chr3:36388430:A:G	G	-3.08413676715127e-5
chr3:36399405:T:C	C	-7.04161538570155e-6
chr3:36400829:G:A	A	-8.58467261983691e-5
chr3:36404826:G:A	A	3.03493619391818e-5
chr3:36410498:G:A	A	-7.13642552725663e-6
chr3:36425233:C:T	T	-4.11406926988352e-6
chr3:36428815:T:C	C	-1.22355780118321e-5
chr3:36430410:T:G	G	-5.77729398509547e-5
chr3:36442883:G:T	T	-1.74894834698174e-5
chr3:36444518:C:T	T	2.46340092735509e-5
chr3:36444898:G:A	A	-2.40234548089328e-5
chr3:36445491:C:T	T	8.98907645057139e-6
chr3:36449401:C:T	T	-5.31128084334102e-5
chr3:36451871:G:A	A	3.13801035039953e-5
chr3:36452181:G:A	A	9.37362362707249e-6
chr3:36457555:G:A	A	-6.01735426515784e-6
chr3:36460228:A:G	G	-4.82835709373021e-5
chr3:36461575:A:C	C	1.81595118546869e-5
chr3:36462789:A:G	G	1.58347256612266e-7
chr3:36476267:T:C	C	1.43180687588724e-5
chr3:36479300:C:T	T	2.68524940358095e-5
chr3:36479693:T:C	C	1.05674442823579e-5
chr3:36480868:C:T	T	1.06214556057074e-5
chr3:36482714:C:T	T	-1.83529643351116e-6
chr3:36488926:A:C	C	-1.18110965505252e-6
chr3:36493048:G:A	A	-1.34793316398941e-5
chr3:36504248:C:A	A	2.43457320225996e-5
chr3:36504411:A:G	G	2.10025637872603e-5
chr3:36529761:C:T	T	-1.24281507486484e-5
chr3:36531599:C:A	A	-4.86560273093195e-6
chr3:36546676:T:C	C	1.10432842281586e-5
chr3:36553772:T:C	C	-8.1827842302206e-6
chr3:36553952:C:T	T	-1.12723913955066e-6
chr3:36554544:T:C	C	-2.25746261111247e-5
chr3:36560861:G:T	T	-1.40578160256197e-6
chr3:36589865:T:C	C	-1.97122249037239e-5
chr3:36603726:C:T	T	-2.639412638765e-5
chr3:36616340:C:T	T	-4.54267904648455e-7
chr3:36628991:T:C	C	2.09274789171675e-6
chr3:36633448:C:T	T	1.29040066344486e-5
chr3:36638607:G:T	T	3.92597070571805e-6
chr3:36638766:C:T	T	-3.79076005777715e-5
chr3:36643366:T:C	C	-1.99603894477478e-5
chr3:36645873:G:A	A	-1.95104853569384e-5
chr3:36645933:T:C	C	9.17892788065076e-6
chr3:36649179:G:A	A	-1.3536093640299e-7
chr3:36650252:T:C	C	-1.53965087071954e-6
chr3:36653240:C:A	A	-9.53202041138229e-6
chr3:36659942:T:C	C	1.56737369121247e-5
chr3:36662267:C:T	T	-7.86565850263049e-7
chr3:36662830:C:T	T	1.03595016326281e-5
chr3:36664973:T:C	C	1.285155777422e-5
chr3:36668318:A:G	G	-2.38913695827642e-6
chr3:36674008:T:C	C	2.89379322845922e-5
chr3:36687520:G:A	A	-9.41631239184848e-6
chr3:36693928:T:G	G	3.57144971996446e-6
chr3:36698356:T:C	C	1.76183089153026e-5
chr3:36698848:T:C	C	-3.37591361392953e-6
chr3:36705511:C:T	T	-1.6376410318544e-5
chr3:36707861:G:A	A	-2.05590811836031e-5
chr3:36709353:A:G	G	4.17200097823027e-5
chr3:36710891:C:T	T	-9.54193160497911e-6
chr3:36714238:C:A	A	3.35443421199347e-6
chr3:36716476:T:C	C	3.80578287361247e-5
chr3:36726074:C:T	T	-1.51649572909162e-6
chr3:36734455:A:C	C	1.81244857460806e-4
chr3:36735550:A:G	G	-4.9463224462585e-6
chr3:36747445:T:C	C	3.27164403771658e-5
chr3:36751900:C:T	T	-1.68978853261502e-5
chr3:36752215:G:T	T	4.37880118427928e-5
chr3:36753106:T:C	C	-7.8829748481416e-6
chr3:36758766:C:T	T	-9.68498440278139e-6
chr3:36760766:A:G	G	-1.06577034592041e-5
chr3:36767628:G:A	A	8.05932844698109e-7
chr3:36771019:A:C	C	5.68663838962368e-6
chr3:36771079:C:T	T	-1.87694590563673e-6
chr3:36771445:C:A	A	-7.07570093321269e-5
chr3:36774213:G:A	A	-2.485597116306e-6
chr3:36776169:G:A	A	-3.46794248150096e-5
chr3:36783648:G:A	A	-7.31703886761173e-5
chr3:36787045:C:T	T	-1.52544632214943e-4
chr3:36788489:G:A	A	-3.06465003228742e-5
chr3:36790339:C:A	A	-7.00986331372702e-6
chr3:36791458:C:T	T	7.29733343058138e-6
chr3:36801393:T:G	G	3.55654617109262e-6
chr3:36801658:G:A	A	2.77137556626837e-6
chr3:36804905:C:A	A	-1.2350306619176e-5
chr3:36812762:G:A	A	-8.27691048335133e-6
chr3:36814122:C:T	T	-6.31292191576653e-6
chr3:36814539:T:C	C	1.57711531516744e-5
chr3:36819206:A:G	G	-2.310043546223e-5
chr3:36820797:G:A	A	-6.44054233222925e-6
chr3:36821489:C:T	T	1.06912531822036e-5
chr3:36822998:T:G	G	9.4119719025738e-6
chr3:36851226:T:C	C	3.59857318674517e-5
chr3:36856321:T:C	C	3.19152646839449e-6
chr3:36856545:G:A	A	-3.63319773091875e-5
chr3:36858399:A:G	G	1.55709350336767e-5
chr3:36880304:C:T	T	4.85155373603133e-6
chr3:36890741:A:C	C	-1.60669133641233e-5
chr3:36899250:G:T	T	1.12119855038845e-6
chr3:36900271:A:C	C	1.03147408034082e-5
chr3:36901627:T:C	C	8.35943355655774e-7
chr3:36910036:C:T	T	2.46107402431574e-5
chr3:36917504:G:A	A	3.46394486406533e-5
chr3:36917879:T:C	C	1.26584768129277e-5
chr3:36923632:A:G	G	2.03411497388741e-5
chr3:36926818:C:T	T	1.05301987424089e-5
chr3:36930160:C:T	T	1.61876759898035e-4
chr3:36937551:A:G	G	6.34276956858564e-5
chr3:36939872:T:G	G	1.39831845762499e-4
chr3:36943824:T:G	G	-1.80514538879461e-4
chr3:36945441:C:T	T	4.91293199662441e-5
chr3:36956638:T:C	C	4.18771671462634e-6
chr3:36993455:G:A	A	-8.89484252571603e-6
chr3:37010460:T:C	C	4.17071435448886e-6
chr3:37012077:A:G	G	-6.67320896820487e-6
chr3:37033185:G:A	A	2.31306939574881e-4
chr3:37042014:C:T	T	-2.90527198615602e-5
chr3:37051573:T:C	C	1.41241023591344e-5
chr3:37065979:G:A	A	2.86921314110743e-6
chr3:37080493:C:T	T	6.9723281307385e-5
chr3:37084208:C:T	T	7.2675227011527e-6
chr3:37103044:C:A	A	5.03358198705891e-6
chr3:37106611:T:C	C	-3.52213665534267e-4
chr3:37111779:G:A	A	3.32599515969425e-5
chr3:37134469:A:G	G	1.87128873990573e-5
chr3:37140100:G:A	A	7.63096336903481e-6
chr3:37175813:C:T	T	4.06630017658487e-5
chr3:37177713:A:G	G	-2.71387205785485e-5
chr3:37193098:C:T	T	2.80739924487764e-6
chr3:37202625:T:C	C	-1.01139426945156e-4
chr3:37214588:C:T	T	-2.28041546284937e-5
chr3:37220205:C:A	A	2.2304570258e-5
chr3:37254085:G:A	A	-2.78142420266428e-5
chr3:37255952:C:A	A	-6.17032500838057e-6
chr3:37257397:C:T	T	3.15278678170031e-5
chr3:37260648:A:G	G	-1.89723478159315e-5
chr3:37269594:G:A	A	-2.16395447406096e-5
chr3:37271876:G:A	A	-4.64203834927706e-6
chr3:37292218:G:A	A	-4.38854434653002e-5
chr3:37302689:G:A	A	6.61504798616773e-6
chr3:37304828:G:A	A	6.54357143554744e-6
chr3:37321862:G:T	T	1.78503360536528e-5
chr3:37324968:C:A	A	2.58645349284663e-6
chr3:37327267:T:C	C	1.78503360536528e-5
chr3:37361922:T:C	C	7.04347706606839e-6
chr3:37365228:T:G	G	-5.62215901948834e-4
chr3:37365998:A:G	G	8.14740141464762e-6
chr3:37372948:A:C	C	-4.81940660227593e-6
chr3:37376658:T:C	C	5.80003178607748e-6
chr3:37388053:A:G	G	1.28298189957303e-5
chr3:37389270:A:G	G	-9.01859183252592e-6
chr3:37432765:T:C	C	-7.84865616429981e-6
chr3:37436467:G:A	A	-1.60382756777139e-5
chr3:37445951:G:T	T	4.57678854764625e-7
chr3:37448897:G:T	T	3.99000049096888e-5
chr3:37453246:T:G	G	1.54993049633475e-5
chr3:37455234:A:G	G	-2.31473192751215e-5
chr3:37456719:T:C	C	1.61770332887373e-5
chr3:37459167:G:A	A	2.65660958344658e-6
chr3:37467187:C:T	T	3.0870213845175e-5
chr3:37468545:C:A	A	-4.07494643659949e-5
chr3:37469056:A:G	G	-1.79789313625149e-5
chr3:37471155:T:C	C	1.42725539309746e-5
chr3:37473850:C:T	T	2.65172047382037e-5
chr3:37474042:C:T	T	2.31089460795516e-5
chr3:37474336:A:G	G	-3.28903526284428e-5
chr3:37474465:A:G	G	1.26368607851469e-5
chr3:37474645:A:G	G	1.11457480846535e-5
chr3:37474693:C:T	T	-1.67355460125501e-5
chr3:37475576:C:T	T	5.18655586385564e-6
chr3:37480413:A:G	G	-5.48362390599844e-6
chr3:37481337:G:A	A	-3.2310007550482e-5
chr3:37482145:A:G	G	4.72848501216628e-6
chr3:37483289:C:A	A	3.55517429248395e-5
chr3:37484522:G:A	A	4.83355450829947e-6
chr3:37485362:G:A	A	3.63619990867685e-5
chr3:37490025:C:T	T	3.18582026878508e-6
chr3:37494086:A:G	G	-1.18684971502107e-6
chr3:37494374:T:C	C	5.19646398783252e-6
chr3:37494565:C:T	T	-2.5671045831742e-5
chr3:37506545:T:C	C	-1.15225942731809e-5
chr3:37507585:G:T	T	-3.27721075966204e-5
chr3:37522222:G:A	A	1.32322147614304e-5
chr3:37524985:A:G	G	7.39138667921203e-5
chr3:37530103:A:G	G	3.32386839237963e-5
chr3:37531739:C:T	T	-2.29229338598272e-5
chr3:37533460:G:A	A	-1.69716872570843e-5
chr3:37534648:T:G	G	-8.31168613850683e-6
chr3:37536378:G:T	T	-7.91508729248586e-6
chr3:37536381:G:A	A	-7.91508729248586e-6
chr3:37537393:A:G	G	-7.90097984563906e-6
chr3:37539902:C:A	A	5.24407417276577e-5
chr3:37541376:C:T	T	-9.52075244859719e-6
chr3:37548645:T:C	C	3.51263515905802e-5
chr3:37552094:A:G	G	6.18115490307954e-5
chr3:37553882:T:C	C	-1.18423007742769e-5
chr3:37556736:G:A	A	6.89129627632131e-5
chr3:37556891:C:T	T	-2.05566117066608e-5
chr3:37558302:A:G	G	-3.60603229530509e-5
chr3:37558979:A:G	G	1.04258272735952e-5
chr3:37559271:T:G	G	-2.71069793949048e-4
chr3:37561968:G:T	T	-6.65248703310557e-7
chr3:37561971:A:G	G	5.56120076283934e-5
chr3:37562604:G:T	T	6.21669970508007e-6
chr3:37565279:T:C	C	-2.52995895631644e-6
chr3:37566234:G:A	A	-3.75665159190548e-7
chr3:37571799:G:A	A	2.40405369362544e-5
chr3:37578990:A:C	C	-3.8332260910653e-6
chr3:37585658:G:A	A	-1.03759895188195e-6
chr3:37592057:G:A	A	6.78159060218063e-6
chr3:37597722:T:C	C	-3.57965356984008e-7
chr3:37597746:T:C	C	5.60535244940643e-5
chr3:37607702:C:A	A	3.77109218371503e-5
chr3:37610754:A:G	G	-4.20794188281865e-6
chr3:37621944:C:A	A	1.19569837402725e-5
chr3:37623108:A:G	G	1.1874949669257e-5
chr3:37627406:G:A	A	1.27842860951004e-5
chr3:37628216:C:T	T	-1.13887266103566e-4
chr3:37641308:C:T	T	-6.56135991457754e-6
chr3:37646661:G:A	A	-4.10930999076619e-5
chr3:37653769:A:G	G	2.42750245119442e-5
chr3:37664776:C:T	T	-2.60968372952409e-5
chr3:37674706:C:A	A	7.87533197871262e-6
chr3:37675389:T:C	C	-4.19080159589625e-5
chr3:37680304:G:A	A	1.55824295872646e-5
chr3:37685341:A:G	G	-2.94693952648721e-5
chr3:37685575:G:A	A	-3.01203448225416e-5
chr3:37698874:G:A	A	-4.1414011958047e-5
chr3:37709133:T:C	C	2.16817314322459e-5
chr3:37716006:A:C	C	2.3693891150369e-5
chr3:37720058:G:A	A	4.11138144202911e-5
chr3:37724204:T:C	C	3.90727618940027e-5
chr3:37730738:T:G	G	2.80331482048125e-5
chr3:37734483:C:A	A	-1.5481425906948e-5
chr3:37761224:A:G	G	-6.07932401027877e-7
chr3:37765436:C:T	T	-1.0991714912825e-5
chr3:37765744:G:A	A	1.44980949642649e-6
chr3:37769792:T:C	C	-3.41868872664665e-7
chr3:37778341:G:A	A	-4.3135852520732603e-05
chr3:37779477:C:T	T	-2.45615824832247e-5
chr3:37785231:G:A	A	2.44308479527493e-5
chr3:37785354:C:T	T	-5.93528778748428e-6
chr3:37790681:A:G	G	-1.43245693800779e-6
chr3:37790895:T:C	C	-8.49245653695838e-6
chr3:37791896:T:C	C	2.4311272078528e-5
chr3:37792440:A:G	G	2.39742024780497e-5
chr3:37792826:C:T	T	-6.03114881584708e-5
chr3:37802377:T:C	C	-3.12995174335571e-5
chr3:37806123:C:T	T	-6.79627544574674e-5
chr3:37811236:T:C	C	1.38625717156187e-5
chr3:37813623:C:T	T	2.81572832345081e-5
chr3:37815158:A:G	G	1.59049555231891e-5
chr3:37817280:G:A	A	1.63412345518059e-6
chr3:37817733:C:T	T	6.5118761470307e-6
chr3:37818024:C:T	T	-2.3851874869142e-5
chr3:37825548:T:C	C	1.01224072851771e-4
chr3:37826013:A:G	G	-1.3775925666921e-5
chr3:37828684:T:G	G	1.85704628755775e-5
chr3:37860014:A:G	G	2.83929882609099e-5
chr3:37905204:G:T	T	1.83640569970169e-5
chr3:37907685:A:C	C	1.9111564035863e-6
chr3:37908589:G:A	A	1.92701550593722e-5
chr3:37909431:A:G	G	1.44685261055119e-6
chr3:37958906:C:T	T	-1.60856354002304e-5
chr3:37969217:T:C	C	2.83595682847544e-5
chr3:37974562:A:G	G	3.55947210629149e-5
chr3:37987123:G:A	A	-8.42923252003567e-7
chr3:37987184:A:C	C	-2.28095201408697e-6
chr3:37987684:A:C	C	-1.59686262883707e-6
chr3:37990437:C:T	T	2.14394209721022e-6
chr3:37991580:G:T	T	-3.74613279998061e-5
chr3:37997491:T:C	C	-7.25498382421982e-6
chr3:38000781:G:A	A	3.87542505408218e-5
chr3:38010450:T:C	C	-2.36488368256998e-7
chr3:38011313:C:T	T	2.32577863190258e-5
chr3:38021881:C:T	T	-6.48933122870886e-6
chr3:38039461:T:G	G	-5.12658050389022e-5
chr3:38044972:G:A	A	1.57122737401284e-5
chr3:38045533:C:T	T	-4.84142194356111e-6
chr3:38046255:T:C	C	-3.43710116000143e-5
chr3:38051294:G:A	A	-3.3534357910588e-5
chr3:38055536:T:C	C	-3.57225312850652e-5
chr3:38065441:T:C	C	-6.26997254190399e-5
chr3:38067022:A:C	C	-1.48848424500071e-5
chr3:38087629:T:C	C	-3.39471139065849e-5
chr3:38096133:C:T	T	-3.18721216661658e-5
chr3:38099722:T:C	C	-8.09143310903995e-6
chr3:38102671:A:G	G	-1.4686918717668e-5
chr3:38112676:T:C	C	-4.45860338360032e-5
chr3:38118055:G:A	A	-4.28210616863142e-5
chr3:38123373:T:C	C	-5.88169057196687e-5
chr3:38126634:A:C	C	7.34714645231118e-7
chr3:38142879:A:G	G	-1.14722366442661e-5
chr3:38143683:G:A	A	-1.63161028429183e-5
chr3:38155500:G:T	T	1.95443528368799e-5
chr3:38196412:G:A	A	1.47050884565002e-5
chr3:38210915:G:A	A	-4.0850717328376e-5
chr3:38213097:T:C	C	2.35198654625246e-4
chr3:38216688:T:C	C	-3.53612520848767e-5
chr3:38219546:G:A	A	2.17484711965079e-6
chr3:38266312:A:C	C	-1.27198916594077e-4
chr3:38277706:C:T	T	-1.2821479631553e-6
chr3:38281798:T:C	C	4.72004879182333e-6
chr3:38285801:G:A	A	-4.14834590667026e-5
chr3:38287473:T:C	C	-1.43599162043746e-5
chr3:38287600:T:G	G	-8.44776725219735e-6
chr3:38306142:G:A	A	-6.00390514812778e-5
chr3:38308735:T:C	C	-1.90413893033457e-5
chr3:38308988:T:C	C	-1.76235327468193e-5
chr3:38309052:A:G	G	-2.44446097964653e-5
chr3:38309139:C:A	A	-1.76101477692701e-5
chr3:38312649:G:A	A	-1.68656671497955e-5
chr3:38313348:G:T	T	-3.86304747479327e-5
chr3:38316326:C:T	T	-3.14115889114747e-5
chr3:38321902:C:T	T	2.58556208983057e-5
chr3:38327692:T:C	C	8.39082454344164e-4
chr3:38332569:A:G	G	-4.12951806186696e-5
chr3:38339676:T:C	C	-5.58837211189661e-5
chr3:38345025:G:A	A	-5.65779571389179e-6
chr3:38350334:C:T	T	9.7277017519509e-6
chr3:38356346:T:C	C	2.54366321188184e-5
chr3:38362981:C:A	A	-1.19709302475722e-5
chr3:38365626:G:A	A	-4.78972956124072e-5
chr3:38372389:T:C	C	-2.65977536916815e-5
chr3:38378424:T:C	C	-1.95544613070822e-6
chr3:38380631:C:T	T	-8.573806640443e-6
chr3:38382951:C:T	T	4.97950580470885e-6
chr3:38383960:C:T	T	3.88200322020129e-5
chr3:38394684:T:C	C	7.31274526268657e-6
chr3:38396608:A:G	G	8.0775936884242e-6
chr3:38396875:A:G	G	7.89139222119682e-6
chr3:38400052:C:A	A	2.89096149987599e-5
chr3:38403735:C:T	T	-2.98869552548129e-6
chr3:38414410:G:A	A	4.23496126171627e-5
chr3:38425758:A:G	G	4.661119564901e-6
chr3:38446311:G:A	A	5.54186941197572e-6
chr3:38477933:A:G	G	2.11368831918399e-6
chr3:38480257:A:G	G	1.67695149512053e-5
chr3:38499050:A:G	G	7.51104469386862e-6
chr3:38515311:G:A	A	2.58084062819904e-5
chr3:38518258:A:G	G	-1.65318421895205e-5
chr3:38520347:A:G	G	-1.9061907490716e-5
chr3:38528500:G:T	T	-4.94715398451239e-6
chr3:38534260:G:A	A	7.53653155408797e-6
chr3:38534374:C:T	T	8.40088277295912e-6
chr3:38534899:C:T	T	6.65741458477575e-6
chr3:38535871:A:C	C	6.4472415222992e-6
chr3:38536188:A:G	G	7.09284958238202e-6
chr3:38537716:G:A	A	3.98783939336769e-6
chr3:38539944:G:A	A	8.35620309525042e-6
chr3:38541242:A:G	G	-6.32837779846008e-5
chr3:38541550:T:C	C	5.07555551869544e-6
chr3:38541772:C:T	T	8.73363986233017e-6
chr3:38545215:C:A	A	7.17810044394615e-6
chr3:38545602:T:C	C	5.97155576241889e-6
chr3:38547672:G:A	A	7.69588170369895e-6
chr3:38547917:C:T	T	6.57596295281326e-6
chr3:38548784:A:G	G	6.26781601704414e-6
chr3:38551524:G:A	A	-1.67208755760542e-5
chr3:38554064:A:G	G	-2.85455354277714e-5
chr3:38557178:A:G	G	5.22127289325153e-6
chr3:38561364:G:A	A	-2.91561574404336e-7
chr3:38564668:C:A	A	-1.76782196654232e-5
chr3:38565097:T:C	C	-4.87832244333432e-7
chr3:38565587:T:G	G	-2.55151844962105e-7
chr3:38568980:G:A	A	3.92044432284023e-5
chr3:38579416:G:T	T	6.52786578885113e-5
chr3:38582199:T:G	G	1.14143555595141e-5
chr3:38583351:C:T	T	-1.57187396700294e-5
chr3:38585437:T:C	C	5.38687463380848e-7
chr3:38589940:T:G	G	-3.45293473972252e-5
chr3:38590347:T:C	C	-1.99208539008231e-5
chr3:38591232:C:T	T	9.0167236215476e-6
chr3:38593581:G:A	A	-2.70769050275413e-6
chr3:38601788:A:G	G	-1.39732171967433e-5
chr3:38602038:T:C	C	5.28071046992422e-6
chr3:38603929:T:C	C	1.54097178067082e-6
chr3:38605987:G:A	A	4.13472817733934e-5
chr3:38606571:C:T	T	2.009346653848e-5
chr3:38608689:G:A	A	-3.64600469283226e-6
chr3:38608969:T:C	C	-5.21010320699672e-6
chr3:38615354:G:A	A	2.06970642216053e-6
chr3:38621470:T:C	C	5.61039218204772e-6
chr3:38624196:C:T	T	1.59180777774171e-5
chr3:38624260:G:A	A	-1.71286331927741e-5
chr3:38625478:T:G	G	2.4649131277566e-5
chr3:38628607:A:G	G	-1.18077840954314e-5
chr3:38629645:G:A	A	6.2805390331922e-6
chr3:38630453:G:A	A	1.55523964185467e-6
chr3:38630454:C:T	T	4.487253252679e-5
chr3:38633208:G:A	A	-1.66364631643501e-5
chr3:38633221:T:C	C	1.60747278489436e-5
chr3:38633499:C:T	T	-3.06928692075299e-6
chr3:38635195:A:C	C	1.27074824767324e-5
chr3:38637653:G:A	A	2.48559396184401e-5
chr3:38637873:A:G	G	1.01298041257326e-6
chr3:38639137:T:C	C	6.87882386655653e-6
chr3:38639903:A:G	G	2.20634271012581e-5
chr3:38641527:G:T	T	-1.50271801706318e-7
chr3:38642975:C:A	A	4.3249827530981e-6
chr3:38644701:C:T	T	5.75234890942825e-6
chr3:38645396:C:T	T	3.68181231562566e-6
chr3:38646312:G:A	A	-1.90228402252137e-6
chr3:38651526:G:A	A	-7.23984536287921e-6
chr3:38655848:C:T	T	2.07920079929585e-5
chr3:38662483:G:A	A	-1.74501400595959e-6
chr3:38673364:G:A	A	1.19507150383497e-5
chr3:38673584:T:G	G	2.37810177056125e-5
chr3:38678444:C:T	T	3.22271284319738e-5
chr3:38679817:T:C	C	7.22039326451263e-6
chr3:38684746:T:C	C	-1.13730692288701e-5
chr3:38688626:T:C	C	1.91207595527515e-5
chr3:38694739:C:T	T	-3.08343610946339e-5
chr3:38696152:T:C	C	3.52168058563792e-5
chr3:38697226:G:A	A	2.99582227112145e-6
chr3:38698354:A:G	G	-6.85377612963092e-6
chr3:38700351:C:T	T	1.57632913588694e-4
chr3:38706031:A:G	G	1.18109107319532e-5
chr3:38706950:C:T	T	6.96135799463241e-5
chr3:38707964:G:A	A	4.38446237846861e-5
chr3:38711444:A:G	G	-8.52659936422935e-7
chr3:38712601:G:A	A	2.21616050953843e-5
chr3:38715075:C:T	T	-1.81888786395566e-6
chr3:38723999:C:T	T	-8.64288707972149e-6
chr3:38724847:T:C	C	-1.23512261120736e-5
chr3:38725210:C:T	T	-4.87578523676938e-6
chr3:38725824:T:C	C	4.39370623416283e-6
chr3:38726809:T:C	C	4.49813745018405e-6
chr3:38726843:T:C	C	-1.59156887583457e-5
chr3:38732314:A:C	C	5.2171524355442e-6
chr3:38736063:T:G	G	-1.55408559649383e-6
chr3:38736700:T:C	C	2.08080550927812e-6
chr3:38741246:C:T	T	-8.48372821004386e-6
chr3:38743466:G:A	A	2.65877954876617e-6
chr3:38744318:G:T	T	-4.54347550796869e-6
chr3:38745811:C:T	T	3.7941782203288e-7
chr3:38748459:G:A	A	5.82597034782561e-6
chr3:38752449:A:G	G	1.10705053097322e-5
chr3:38752498:G:A	A	-2.80778592709879e-6
chr3:38754924:A:C	C	-1.03267159663606e-6
chr3:38755494:A:G	G	-2.77056585169526e-6
chr3:38756680:C:T	T	-2.77056585169526e-6
chr3:38757345:C:T	T	4.21371378574928e-7
chr3:38758118:T:C	C	5.08225994761481e-6
chr3:38760760:A:G	G	3.90586368419709e-6
chr3:38762148:G:A	A	1.99250648624258e-6
chr3:38762850:T:C	C	5.48952621212486e-6
chr3:38762867:G:T	T	3.91432214671141e-6
chr3:38763097:C:T	T	5.75903815306002e-6
chr3:38768746:G:A	A	-6.46187749530535e-6
chr3:38771159:G:A	A	-4.75048970368605e-6
chr3:38771974:C:T	T	2.55679988198154e-6
chr3:38772749:A:C	C	1.82631895819427e-5
chr3:38773057:C:T	T	3.44983991299232e-6
chr3:38774674:G:A	A	2.51166099737864e-5
chr3:38777703:C:A	A	1.10310640898244e-5
chr3:38779283:T:C	C	6.114049022853e-6
chr3:38783684:G:T	T	8.7276385868833e-6
chr3:38783779:C:A	A	-1.89697526046445e-5
chr3:38787225:T:C	C	3.19871804916237e-6
chr3:38789402:A:G	G	2.96370966921956e-6
chr3:38791506:C:T	T	1.30985113828215e-5
chr3:38802156:T:C	C	6.20761767312492e-6
chr3:38806498:G:T	T	1.54688161093168e-5
chr3:38806805:A:C	C	5.88730487833336e-6
chr3:38809325:G:A	A	1.15624971093484e-5
chr3:38815884:A:G	G	3.64240413895198e-6
chr3:38822481:C:T	T	1.30789328180399e-4
chr3:38823895:T:C	C	6.37069866757396e-5
chr3:38825554:A:C	C	-8.20514778445314e-5
chr3:38825905:G:A	A	-7.30649051822191e-6
chr3:38829605:C:T	T	-5.06449848661914e-5
chr3:38837390:G:A	A	-2.62632207155374e-5
chr3:38843558:A:C	C	8.27637019320329e-5
chr3:38844125:C:T	T	2.14006718334778e-5
chr3:38844922:C:A	A	-5.06645497786161e-6
chr3:38847244:G:A	A	-7.32100351610466e-5
chr3:38848337:T:C	C	2.32602986974116e-5
chr3:38866219:T:C	C	-5.15943641149968e-5
chr3:38875361:G:T	T	-9.4150976525423e-5
chr3:38894643:C:T	T	-1.95118393385432e-5
chr3:38898629:C:A	A	1.79440485949165e-5
chr3:38900880:A:C	C	1.35954201279918e-4
chr3:38901127:C:T	T	-3.67793460245985e-7
chr3:38904493:C:T	T	3.75914040071235e-6
chr3:38906537:T:C	C	4.74101600468605e-6
chr3:38912391:C:T	T	-1.4281204292071e-4
chr3:38926344:G:A	A	6.80954134444193e-5
chr3:38975297:G:A	A	-1.26041822573324e-5
chr3:38977347:C:T	T	-3.74004289122555e-5
chr3:38978020:T:C	C	1.64288633785499e-5
chr3:38980463:C:T	T	1.86157269339036e-5
chr3:38983644:A:G	G	1.51885955725373e-5
chr3:38984052:C:T	T	3.08521501819742e-6
chr3:38990012:T:C	C	-8.10589829227184e-5
chr3:38990229:C:T	T	-2.85134715248583e-6
chr3:39017346:G:A	A	-7.8265709391263e-6
chr3:39037968:T:C	C	-5.60616052473486e-5
chr3:39049317:C:A	A	-7.96973407491469e-5
chr3:39082641:A:G	G	1.05494590631584e-5
chr3:39110854:G:A	A	-2.35458263406773e-6
chr3:39118908:T:C	C	-5.02551899320167e-5
chr3:39122428:G:T	T	-6.68585802193148e-6
chr3:39136946:G:T	T	4.04231944690623e-6
chr3:39140886:A:G	G	-1.35494284547544e-5
chr3:39143468:C:T	T	-1.2947136539934e-5
chr3:39143601:T:C	C	6.66568355931044e-5
chr3:39146374:G:A	A	-1.78506221023748e-5
chr3:39146691:C:T	T	7.33008284899163e-6
chr3:39149284:A:G	G	3.86550568154561e-5
chr3:39154473:C:T	T	-8.43408881182328e-6
chr3:39158363:A:G	G	-4.58966602156246e-5
chr3:39167206:A:G	G	-3.93055587223194e-7
chr3:39172821:C:T	T	-1.00537341821184e-6
chr3:39176363:C:T	T	6.4976813458371e-5
chr3:39184636:C:T	T	1.82146060190135e-5
chr3:39187185:T:G	G	1.1599994953434e-5
chr3:39198524:C:T	T	-8.3454003746239e-7
chr3:39203286:A:G	G	8.59267654225016e-6
chr3:39203613:A:C	C	4.38756047796983e-5
chr3:39206983:G:A	A	1.08438642760335e-5
chr3:39211178:A:G	G	4.18854528730604e-5
chr3:39216265:A:C	C	-2.67953246329717e-5
chr3:39219318:A:C	C	-2.1085604268964e-5
chr3:39219362:T:C	C	-1.47509643346278e-5
chr3:39222036:A:G	G	-1.52157643759602e-5
chr3:39224630:C:T	T	1.77331325988668e-5
chr3:39231165:G:T	T	7.38166512034368e-5
chr3:39232314:G:A	A	1.4488004157996e-4
chr3:39232477:G:A	A	-1.11892634050051e-5
chr3:39242106:T:C	C	-1.14676223705183e-5
chr3:39245443:C:A	A	-1.76815099183992e-5
chr3:39250125:A:G	G	-2.20898415669377e-7
chr3:39252313:A:G	G	1.43808759467774e-6
chr3:39253127:A:G	G	1.5315389759924e-5
chr3:39253691:C:T	T	-1.00922019220131e-5
chr3:39256698:A:G	G	1.55714357107951e-5
chr3:39259354:T:C	C	-1.16768563771317e-5
chr3:39261168:C:A	A	-3.36473039766543e-5
chr3:39265671:G:A	A	-5.49966462396508e-5
chr3:39265765:C:T	T	-2.70761555657806e-5
chr3:39268778:T:C	C	7.35339969884286e-6
chr3:39270175:C:T	T	3.93048432691175e-5
chr3:39273083:C:T	T	-9.62739432927976e-5
chr3:39274410:C:T	T	-7.52119136454527e-6
chr3:39275485:G:A	A	-2.07809201817184e-5
chr3:39276422:T:C	C	3.99627495323733e-5
chr3:39276797:C:T	T	1.1076967843447e-4
chr3:39277213:C:T	T	1.18667189293844e-5
chr3:39278564:G:A	A	7.12541819332501e-6
chr3:39278583:T:C	C	3.89917456798483e-8
chr3:39279256:C:A	A	-5.83808828401012e-5
chr3:39285020:A:C	C	6.50721309304778e-6
chr3:39288043:A:G	G	9.07686406383813e-5
chr3:39288887:G:A	A	1.33897157174437e-5
chr3:39293229:C:T	T	-5.57807167603189e-6
chr3:39298855:T:C	C	1.66514314766532e-5
chr3:39324907:T:G	G	5.06844462875889e-6
chr3:39325020:A:C	C	8.92131463195172e-6
chr3:39328191:C:T	T	1.89870165281339e-5
chr3:39334896:C:T	T	5.30047162284065e-6
chr3:39380648:A:G	G	6.0285741166573e-6
chr3:39385601:C:T	T	-1.41044398460334e-5
chr3:39406103:C:T	T	1.10374874241217e-6
chr3:39406713:C:T	T	-2.67490495514416e-6
chr3:39407090:T:G	G	8.4808160029484e-6
chr3:39407129:T:C	C	3.55572333319955e-5
chr3:39421945:T:C	C	1.3000587793414e-6
chr3:39424954:C:T	T	1.30698307524415e-6
chr3:39425725:A:G	G	1.30698307524415e-6
chr3:39425733:G:A	A	1.30698307524415e-6
chr3:39429330:C:T	T	-2.69246708841784e-5
chr3:39437956:T:C	C	-7.96764513185746e-5
chr3:39439027:A:C	C	-1.41345938302493e-5
chr3:39452367:G:T	T	-2.80912385397287e-6
chr3:39453882:G:T	T	1.17114048203795e-7
chr3:39460590:C:T	T	3.37665704042344e-5
chr3:39463883:A:G	G	2.2778979883392e-5
chr3:39474796:G:A	A	2.93670994524162e-5
chr3:39475934:G:T	T	7.05276560235528e-6
chr3:39477587:T:C	C	1.749177416256e-5
chr3:39478709:C:T	T	4.46069135439161e-6
chr3:39479293:A:G	G	-3.3035280454471e-5
chr3:39480342:G:A	A	-6.07284569675851e-7
chr3:39481454:A:C	C	-1.55770663441764e-5
chr3:39482172:C:T	T	5.81413980394558e-5
chr3:39482942:A:G	G	9.84471720728616e-6
chr3:39483840:A:G	G	2.96837921360405e-5
chr3:39485731:A:G	G	8.05904806863103e-6
chr3:39490583:G:A	A	8.59563313360213e-6
chr3:39498035:G:A	A	-2.35407106556365e-6
chr3:39498982:T:C	C	5.47820886151494e-6
chr3:39499756:A:C	C	-4.85881513775991e-5
chr3:39500602:G:A	A	-2.8067469591985e-5
chr3:39500645:G:A	A	1.66523627225264e-5
chr3:39501936:G:T	T	-2.51120390154583e-6
chr3:39503146:T:C	C	7.43703952582952e-5
chr3:39503462:C:T	T	1.22687729211171e-5
chr3:39505527:C:A	A	2.33749160615288e-5
chr3:39505562:T:G	G	-7.25512063575136e-6
chr3:39506768:G:A	A	-2.14793429842564e-6
chr3:39506942:C:T	T	-4.42753755378577e-6
chr3:39508852:A:G	G	1.02564395361148e-4
chr3:39509556:G:A	A	1.23004104241918e-5
chr3:39512297:C:T	T	-1.32477195711832e-6
chr3:39513295:C:T	T	-3.24939468507824e-5
chr3:39514126:C:T	T	-1.27518980145752e-5
chr3:39515905:G:A	A	1.40462400526091e-5
chr3:39517367:C:T	T	5.0904556508276e-5
chr3:39518066:T:C	C	1.58129220903133e-5
chr3:39519802:G:A	A	2.71918702921925e-5
chr3:39534801:G:A	A	4.41633008658938e-5
chr3:39536767:T:C	C	-2.01474470391351e-6
chr3:39542381:C:T	T	2.19946789975969e-5
chr3:39544572:G:T	T	2.07091967526847e-6
chr3:39546875:T:C	C	4.68917874492077e-6
chr3:39546966:G:A	A	-4.90513596728969e-6
chr3:39547507:G:A	A	2.04696673845201e-6
chr3:39562794:A:G	G	3.12541656706927e-6
chr3:39568300:C:T	T	2.06324234498806e-6
chr3:39570821:C:T	T	-4.39084141980637e-5
chr3:39574741:C:T	T	3.91669743866081e-5
chr3:39574754:G:A	A	3.59269042105783e-5
chr3:39574906:T:C	C	4.34648855253285e-5
chr3:39575109:C:T	T	2.45726978294866e-5
chr3:39576606:G:A	A	1.75167978497297e-5
chr3:39577360:T:C	C	-2.02307956990876e-4
chr3:39583922:T:C	C	8.69181402080023e-6
chr3:39588582:T:C	C	-1.98843120606048e-5
chr3:39592833:G:A	A	2.59357337277441e-5
chr3:39593102:G:A	A	-1.4271896419366e-5
chr3:39593480:G:A	A	3.42092503929731e-5
chr3:39594561:A:C	C	2.11763460176832e-5
chr3:39599130:G:A	A	2.42543508813399e-5
chr3:39599391:C:T	T	1.0890430015839e-4
chr3:39599504:C:T	T	-1.70086008727625e-5
chr3:39600303:T:G	G	-2.26402995279729e-5
chr3:39603093:C:T	T	1.70775039515611e-7
chr3:39613011:T:G	G	-5.8779179608935e-6
chr3:39613994:A:G	G	-4.7055622988942e-5
chr3:39621088:G:A	A	3.27431679565019e-5
chr3:39624983:G:A	A	-1.02873996021761e-4
chr3:39625586:A:C	C	-3.42770996569728e-5
chr3:39630148:G:A	A	1.37513226188054e-5
chr3:39634104:G:A	A	4.76494154800408e-5
chr3:39634274:A:G	G	4.33053390202183e-6
chr3:39634851:G:A	A	9.04565848788804e-5
chr3:39637221:G:A	A	-2.96855274715093e-5
chr3:39637262:C:A	A	-8.62899888742827e-6
chr3:39639849:G:T	T	5.3638647824764e-5
chr3:39641534:A:C	C	-7.5975780342585e-7
chr3:39645997:T:C	C	-6.57334171707942e-7
chr3:39647222:A:G	G	-8.98528683444012e-7
chr3:39652249:C:T	T	7.6592985958243e-6
chr3:39653278:C:T	T	-5.95592532660071e-6
chr3:39661005:C:T	T	1.54445363629659e-5
chr3:39661854:C:T	T	-5.48767761781628e-7
chr3:39665935:T:C	C	-2.96334513549963e-6
chr3:39670118:G:A	A	1.95831132603033e-5
chr3:39681785:T:G	G	-2.16299271160189e-5
chr3:39684007:T:C	C	-5.95592532660071e-6
chr3:39686027:C:T	T	2.0474016585555e-6
chr3:39701255:A:G	G	-2.30927501386122e-5
chr3:39703127:G:A	A	2.88827399341924e-5
chr3:39704193:G:A	A	-1.27595562168353e-5
chr3:39704960:C:T	T	2.64888878943343e-5
chr3:39708102:A:G	G	-4.70374004355864e-6
chr3:39708428:A:G	G	-1.05283799205018e-6
chr3:39708561:C:T	T	9.95193131492167e-5
chr3:39711629:C:T	T	2.64884880905863e-5
chr3:39718508:G:A	A	3.76292444105591e-5
chr3:39722143:A:G	G	1.19122547603394e-4
chr3:39722809:G:A	A	-6.04507000425397e-6
chr3:39725829:C:T	T	-7.78676098905389e-6
chr3:39733392:A:G	G	1.11688573624499e-5
chr3:39737339:T:C	C	1.60453158379647e-5
chr3:39747400:C:T	T	1.27016424112493e-5
chr3:39748246:C:A	A	-2.22445958688816e-6
chr3:39749740:A:G	G	8.04812485353967e-5
chr3:39752787:C:T	T	3.05686653845647e-5
chr3:39760366:T:C	C	-7.3028080404915e-6
chr3:39762389:A:G	G	-3.01760005034442e-6
chr3:39764509:A:G	G	-8.94856757736586e-6
chr3:39765042:C:T	T	-7.40668270147046e-8
chr3:39768201:G:T	T	-5.34374935988134e-5
chr3:39769603:C:T	T	-4.276026500033e-5
chr3:39769611:C:A	A	-1.12886575941918e-5
chr3:39770102:T:G	G	9.36196109183225e-6
chr3:39773193:T:G	G	-1.36846083230966e-5
chr3:39773514:A:C	C	3.31561736863886e-5
chr3:39773652:G:T	T	7.0413226583237e-5
chr3:39775541:T:C	C	-1.25730698267132e-5
chr3:39776003:A:G	G	-7.27484485915988e-7
chr3:39777843:A:C	C	-4.48155137898007e-5
chr3:39781968:T:C	C	3.4632174277835e-5
chr3:39782198:C:T	T	-7.66882552119084e-5
chr3:39788924:C:T	T	-4.94232800956135e-5
chr3:39789218:C:A	A	-1.04936913144885e-6
chr3:39793720:A:G	G	-1.71752807742711e-6
chr3:39795506:G:A	A	-1.42666049772313e-5
chr3:39800519:G:T	T	1.15591456923395e-5
chr3:39801115:G:A	A	9.95185361224471e-6
chr3:39803257:A:G	G	2.02215139365818e-5
chr3:39803472:A:G	G	3.84064917966482e-7
chr3:39805529:C:T	T	-3.71256597969214e-4
chr3:39805900:G:A	A	9.37253908909718e-5
chr3:39807367:C:A	A	1.16078612865418e-6
chr3:39807838:A:G	G	6.70276838266789e-6
chr3:39808955:G:T	T	2.25423985091282e-6
chr3:39811460:C:A	A	-1.47683228052861e-5
chr3:39811703:G:A	A	4.11748750323888e-5
chr3:39812733:A:G	G	1.68829536122642e-5
chr3:39813087:G:T	T	1.03733246319005e-5
chr3:39814833:A:C	C	4.98049051257687e-5
chr3:39817297:A:G	G	6.06347998195131e-5
chr3:39818658:G:T	T	1.70809602545826e-6
chr3:39825712:C:T	T	6.48357060159101e-5
chr3:39830548:G:A	A	1.29536751477336e-5
chr3:39831993:T:C	C	9.00866976574991e-6
chr3:39832114:G:T	T	1.00717733959311e-5
chr3:39832262:A:G	G	-9.93084201820987e-6
chr3:39832686:G:T	T	-1.62258676146173e-5
chr3:39832954:T:C	C	3.99261716536397e-5
chr3:39833150:T:C	C	6.3252984868181e-5
chr3:39834157:G:A	A	1.15748607031732e-5
chr3:39836747:A:G	G	7.17083449595554e-5
chr3:39836851:C:T	T	1.52286182329304e-5
chr3:39843062:G:A	A	1.11024170394279e-5
chr3:39843329:C:T	T	2.08426336071567e-5
chr3:39843902:G:A	A	-1.36748749335135e-5
chr3:39844446:G:A	A	5.94503765625356e-6
chr3:39845695:T:C	C	5.01961423505073e-5
chr3:39847058:A:G	G	1.39313791633324e-5
chr3:39847694:A:G	G	-1.66636648132276e-6
chr3:39849653:A:G	G	2.49282843764473e-5
chr3:39851468:T:C	C	4.87528450104837e-6
chr3:39851678:A:G	G	1.62571984798629e-5
chr3:39851923:G:A	A	3.07812778475848e-5
chr3:39852287:C:T	T	3.50941547725766e-8
chr3:39854440:T:C	C	4.06076802440336e-5
chr3:39856737:T:C	C	2.01400451518961e-5
chr3:39861151:C:T	T	3.65584681354774e-6
chr3:39861194:C:T	T	2.12883876543785e-5
chr3:39863393:A:G	G	7.31875772001003e-6
chr3:39865884:G:A	A	3.20571403863422e-5
chr3:39866235:G:A	A	4.08697431881023e-5
chr3:39870535:T:G	G	6.60098173368184e-6
chr3:39871786:T:G	G	8.36452873001321e-6
chr3:39878510:C:T	T	1.57086359185945e-6
chr3:39879487:T:C	C	6.72074890971685e-6
chr3:39894080:G:T	T	2.13148671824259e-6
chr3:39894706:C:T	T	6.80839948693363e-6
chr3:39896691:G:A	A	1.73590663443611e-5
chr3:39897786:G:A	A	9.42004868107912e-6
chr3:39899506:A:G	G	1.2021388758072e-5
chr3:39901385:C:T	T	4.51701664326462e-5
chr3:39902240:G:T	T	8.29300544443145e-6
chr3:39906001:C:T	T	-8.9780840701288e-6
chr3:39906445:A:G	G	5.452280270747e-5
chr3:39912416:A:G	G	1.55991731622478e-5
chr3:39913183:C:T	T	3.30486917994641e-5
chr3:39913186:A:G	G	5.57391850529072e-5
chr3:39913575:A:C	C	7.23441449715786e-5
chr3:39916002:G:A	A	3.44369063200524e-5
chr3:39918645:C:A	A	3.44373986826476e-5
chr3:39919217:T:C	C	-2.99301148711542e-5
chr3:39922583:A:C	C	4.88762552364658e-5
chr3:39923010:G:A	A	3.64351624696283e-5
chr3:39925257:A:G	G	7.12515966194027e-5
chr3:39942295:A:G	G	4.91021080533925e-6
chr3:39961566:G:A	A	6.47148251775945e-6
chr3:39961668:G:A	A	-6.98996254317811e-6
chr3:39962407:T:C	C	1.5006505414787e-5
chr3:39971205:A:G	G	7.89901643627438e-5
chr3:39981669:C:T	T	1.31565326761332e-5
chr3:40017843:G:T	T	2.94903979100389e-5
chr3:40039053:A:G	G	1.19573873183716e-5
chr3:40039628:T:C	C	2.51651177088987e-6
chr3:40043698:C:A	A	5.10890312644572e-6
chr3:40044717:G:A	A	-4.99642533281369e-6
chr3:40048352:A:C	C	8.74440894319353e-7
chr3:40049176:C:T	T	-6.24285345664566e-6
chr3:40053304:T:C	C	-7.33776077417502e-7
chr3:40055127:G:A	A	-3.5827178844323e-6
chr3:40056473:T:C	C	-2.64556542974182e-6
chr3:40056808:G:T	T	-9.52136008039399e-5
chr3:40058325:A:G	G	5.07305016360586e-6
chr3:40066067:C:T	T	-3.51196438916192e-6
chr3:40071531:C:A	A	-6.28905651159931e-6
chr3:40071585:T:C	C	2.58362545215514e-5
chr3:40078811:A:G	G	8.087312880998e-5
chr3:40087715:C:T	T	1.03717605647334e-6
chr3:40093722:T:C	C	3.44972678118968e-6
chr3:40117389:C:A	A	-1.58804455926141e-5
chr3:40118265:G:A	A	5.67623130163089e-7
chr3:40119513:G:A	A	6.25235117743416e-5
chr3:40131510:G:T	T	-2.10397606448182e-5
chr3:40133367:A:G	G	-2.38197202385726e-6
chr3:40139413:C:T	T	-3.20638837235309e-6
chr3:40150764:T:C	C	-4.253591279613e-6
chr3:40153715:G:T	T	6.54598642677621e-7
chr3:40171748:A:G	G	2.27600637588529e-5
chr3:40172352:A:G	G	4.2913488584452e-5
chr3:40176027:T:G	G	-5.63877605750048e-5
chr3:40176043:A:G	G	2.52059336707945e-6
chr3:40179215:T:C	C	2.39425249556495e-5
chr3:40181937:T:C	C	7.08173034592038e-5
chr3:40186298:G:A	A	-2.42473695163377e-6
chr3:40189892:C:T	T	1.13083371652607e-5
chr3:40190392:C:T	T	-1.86384935656142e-5
chr3:40195232:A:G	G	-1.31440684403377e-5
chr3:40202879:A:G	G	9.98190517492618e-6
chr3:40204672:A:C	C	-1.44642209935389e-5
chr3:40207753:C:T	T	-7.15567383957491e-6
chr3:40211811:C:A	A	-7.11448335425963e-6
chr3:40231906:A:G	G	1.20366346943687e-4
chr3:40233970:C:T	T	-3.52564101728621e-6
chr3:40242413:T:C	C	3.33477994185135e-5
chr3:40243669:G:A	A	-1.48226541146967e-6
chr3:40243860:T:C	C	8.34526766710638e-6
chr3:40256226:T:C	C	-3.38740343376217e-5
chr3:40259568:T:G	G	-9.42868626321908e-6
chr3:40267734:G:A	A	-2.96991086729479e-6
chr3:40268087:A:G	G	3.67089177213634e-5
chr3:40269091:T:C	C	-2.80508154765712e-5
chr3:40269834:A:G	G	-1.2655364742631e-5
chr3:40300856:T:C	C	-1.71750826667621e-5
chr3:40301353:C:T	T	-4.10240326136091e-5
chr3:40333060:C:T	T	-1.61597001827755e-5
chr3:40355436:C:A	A	6.26625691777791e-5
chr3:40360319:T:C	C	-2.35771776699348e-5
chr3:40363279:T:C	C	-7.04510498607635e-6
chr3:40379688:A:G	G	-4.52174031288121e-5
chr3:40382602:C:T	T	-6.35945948726345e-6
chr3:40387447:T:G	G	-5.95581368806969e-6
chr3:40395508:G:A	A	1.94658118016453e-6
chr3:40416550:T:C	C	-1.0029707376132e-5
chr3:40427405:C:T	T	-2.6490134138673e-5
chr3:40451727:G:T	T	2.40637220591877e-5
chr3:40453660:G:A	A	-1.39211473515602e-4
chr3:40457354:C:T	T	5.13672302996245e-6
chr3:40457782:A:G	G	1.62388879300163e-5
chr3:40462835:C:T	T	6.30904071778072e-6
chr3:40467766:A:G	G	4.55010421465829e-6
chr3:40475955:A:G	G	-1.13900094305884e-5
chr3:40481918:T:G	G	-4.60477578901408e-5
chr3:40489645:G:A	A	-1.01913660053329e-5
chr3:40511425:T:C	C	-2.98597395851448e-5
chr3:40515952:C:A	A	3.88039718949651e-5
chr3:40528161:G:A	A	-3.91890515582215e-5
chr3:40534827:C:T	T	6.49801140139427e-6
chr3:40539412:A:G	G	-1.06084942847081e-4
chr3:40548067:C:T	T	-2.59765245549096e-6
chr3:40567272:C:T	T	1.51470572678729e-5
chr3:40580820:G:A	A	-4.93247594531645e-5
chr3:40582826:C:T	T	3.66389734423826e-5
chr3:40584877:A:G	G	-3.34570157047638e-5
chr3:40588800:G:A	A	1.17115431329693e-5
chr3:40589857:A:G	G	-4.02533218761493e-5
chr3:40618792:T:C	C	1.52153914224839e-5
chr3:40655091:G:A	A	1.65716172979706e-5
chr3:40660596:A:G	G	5.84845232174351e-6
chr3:40680275:T:C	C	-9.23245009944316e-5
chr3:40696350:C:T	T	-5.83528678958446e-5
chr3:40726410:A:G	G	-2.42963798877125e-5
chr3:40755158:T:C	C	7.12545321763956e-5
chr3:40766035:T:C	C	-3.71754682370805e-5
chr3:40766170:T:C	C	-1.75718823534784e-4
chr3:40772624:G:T	T	4.98966053362414e-5
chr3:40784304:C:T	T	6.27103379904189e-5
chr3:40799998:C:T	T	-1.37976171709771e-4
chr3:40801819:A:C	C	-7.63470279130699e-6
chr3:40819955:C:T	T	-1.96896326400126e-5
chr3:40825670:G:T	T	2.75165009155373e-5
chr3:40831175:G:A	A	4.12993240820573e-6
chr3:40848663:C:T	T	-2.66689980380032e-5
chr3:40850113:A:C	C	3.24340767305243e-5
chr3:40857974:G:T	T	1.52668196440735e-4
chr3:40859030:A:G	G	7.15781465547077e-5
chr3:40859859:A:G	G	1.29536591434397e-5
chr3:40871886:C:T	T	-6.05718191208058e-5
chr3:40873097:A:G	G	2.73592719995906e-5
chr3:40873256:A:G	G	2.35982675048482e-5
chr3:40877360:A:G	G	2.08634876605814e-6
chr3:40877571:A:G	G	-4.94346045673241e-5
chr3:40879198:C:T	T	4.4526342281582e-5
chr3:40886464:G:T	T	-4.07690276455924e-5
chr3:40898142:G:A	A	-7.13977535059409e-5
chr3:40902179:G:A	A	-3.5382270085567e-6
chr3:40914561:G:T	T	8.53563832852211e-6
chr3:40915639:T:C	C	1.46992171277274e-5
chr3:40920442:T:C	C	7.55741824113352e-6
chr3:40925416:C:T	T	2.65833638918354e-5
chr3:40939468:C:T	T	-2.98767087678061e-5
chr3:40968762:G:A	A	3.44170655630126e-5
chr3:40970982:T:G	G	-8.39568792855005e-6
chr3:40977432:T:C	C	4.1464454142879e-5
chr3:40977809:A:C	C	8.74164119792763e-7
chr3:40977978:T:C	C	-8.10683578937855e-5
chr3:40978319:C:T	T	-1.28918572180797e-5
chr3:40979772:G:A	A	-4.39482113510538e-5
chr3:40983676:C:T	T	-5.70075280927659e-6
chr3:40988222:A:G	G	1.61404630227844e-5
chr3:40991938:C:T	T	-2.50315912536965e-5
chr3:40992246:A:G	G	6.89977329994679e-6
chr3:40995981:T:C	C	1.21077744669651e-4
chr3:40996126:T:C	C	1.14297483439173e-6
chr3:40998416:G:A	A	3.57076593013719e-5
chr3:41000758:G:A	A	-1.85986080750748e-5
chr3:41014324:C:T	T	4.58763164049552e-5
chr3:41017335:A:G	G	-6.83429833457317e-6
chr3:41021056:G:A	A	-5.87901293238604e-6
chr3:41022269:G:A	A	9.28946874915858e-6
chr3:41025564:C:T	T	-3.72842772567696e-6
chr3:41027006:C:T	T	-5.98245001905123e-6
chr3:41027332:C:T	T	4.76480562802985e-5
chr3:41029095:G:A	A	-1.60712470051585e-5
chr3:41031327:G:A	A	-1.42328808286469e-5
chr3:41032373:A:G	G	1.5311152264292e-4
chr3:41033060:A:C	C	-2.61503927603441e-5
chr3:41039565:T:G	G	1.04862056705908e-5
chr3:41049931:C:A	A	6.76862077754457e-6
chr3:41052589:C:T	T	-3.07671504643396e-6
chr3:41061220:G:A	A	3.68913532153441e-5
chr3:41064098:T:C	C	3.77844060468202e-5
chr3:41065682:A:G	G	2.80755353358178e-5
chr3:41069970:T:C	C	-2.55085923499414e-5
chr3:41087073:T:C	C	-8.85445280460399e-6
chr3:41088219:C:T	T	-4.73682205170795e-5
chr3:41103073:T:C	C	1.87426069531072e-5
chr3:41107402:G:A	A	1.41692617238441e-5
chr3:41115533:C:T	T	-3.89659508179519e-5
chr3:41117733:A:G	G	9.09524263884836e-7
chr3:41131017:T:G	G	8.34192729597012e-5
chr3:41133893:T:C	C	-3.07497164011216e-5
chr3:41156359:G:A	A	-7.17588065250127e-6
chr3:41156559:T:C	C	-3.97624534054509e-6
chr3:41162404:G:A	A	2.862417767314e-7
chr3:41164217:T:G	G	-1.9735552714166e-5
chr3:41164637:G:A	A	-3.01524425298113e-5
chr3:41166860:A:G	G	5.72516056086582e-5
chr3:41174997:G:A	A	-1.16769242263103e-5
chr3:41188832:A:G	G	-4.01437352091257e-6
chr3:41189163:T:C	C	4.8902507505908e-6
chr3:41190530:C:A	A	-3.50083650211667e-5
chr3:41195791:G:T	T	2.38517925488888e-6
chr3:41215581:T:G	G	-1.12203138858517e-5
chr3:41220322:A:G	G	-1.73634497644384e-5
chr3:41242552:A:G	G	8.84528155747513e-5
chr3:41243045:C:A	A	-1.29052694988229e-5
chr3:41256032:G:T	T	-1.66465340123228e-5
chr3:41258025:G:A	A	-5.43215958625981e-6
chr3:41270564:G:A	A	-5.51768199883648e-5
chr3:41298493:G:T	T	8.38459052831135e-7
chr3:41318018:G:A	A	7.65977081609366e-6
chr3:41318043:A:G	G	-3.72965056287648e-6
chr3:41332186:C:T	T	-6.08817322327603e-6
chr3:41338026:T:C	C	-1.63860320811129e-5
chr3:41339407:C:T	T	9.56148979521729e-6
chr3:41346420:T:C	C	2.21076546233738e-6
chr3:41355550:C:T	T	-1.43683822669817e-5
chr3:41356215:C:A	A	8.71526560239355e-6
chr3:41359037:A:G	G	2.11114647346141e-5
chr3:41359206:T:C	C	8.74224074444912e-6
chr3:41359226:T:C	C	1.05099232671838e-5
chr3:41366767:C:T	T	-5.58877520549851e-5
chr3:41367622:T:C	C	9.10359770344805e-5
chr3:41369185:T:C	C	7.4932736140777e-6
chr3:41383018:C:T	T	8.33480955429148e-6
chr3:41391595:A:G	G	-1.52780182284377e-5
chr3:41401776:C:T	T	-1.34350994380917e-5
chr3:41406881:G:A	A	6.215208961688e-6
chr3:41415274:A:G	G	2.66218211299856e-5
chr3:41415938:C:T	T	-4.24689866004064e-5
chr3:41421709:T:C	C	-3.37652888000393e-5
chr3:41430151:C:A	A	1.24544475856139e-6
chr3:41433510:T:C	C	-1.4721261187724e-5
chr3:41434905:C:T	T	4.35861075975813e-5
chr3:41435071:A:G	G	1.01258407661089e-5
chr3:41441936:C:T	T	-2.44392809622921e-6
chr3:41447896:T:C	C	-2.47206164161836e-5
chr3:41448113:A:C	C	-1.13556243307691e-5
chr3:41448315:G:A	A	1.28594560197704e-5
chr3:41453685:T:G	G	-2.61241122584967e-5
chr3:41458720:A:G	G	2.54414810045852e-5
chr3:41462643:A:G	G	-2.03875773240663e-6
chr3:41485196:A:G	G	-3.71368346706768e-5
chr3:41486043:C:T	T	-4.20271429531398e-6
chr3:41488934:T:C	C	-4.41800264800477e-6
chr3:41490661:C:T	T	-2.60651706036549e-5
chr3:41491059:T:C	C	-2.88575512488725e-5
chr3:41495921:T:C	C	-2.66100911077044e-5
chr3:41498884:T:C	C	-6.22723226305136e-5
chr3:41499705:G:A	A	-5.16573692751194e-5
chr3:41500979:G:A	A	-1.69047659946608e-5
chr3:41504084:G:T	T	1.46210185647998e-5
chr3:41518014:C:T	T	-2.39115307064119e-4
chr3:41518043:A:G	G	-4.58298242985324e-5
chr3:41521671:C:T	T	-2.54565267267486e-6
chr3:41527292:T:C	C	-1.56408571314825e-5
chr3:41530062:A:G	G	-2.82763374175311e-5
chr3:41532020:C:T	T	-7.88037524701825e-6
chr3:41532639:G:A	A	7.61784390750003e-6
chr3:41537586:T:C	C	-1.4699001593309e-4
chr3:41543288:G:A	A	3.73432839506304e-7
chr3:41551410:T:C	C	3.56390478737659e-6
chr3:41557278:T:C	C	3.83395947145962e-6
chr3:41558035:T:C	C	3.1958917375324e-6
chr3:41558343:G:T	T	-5.09199875706986e-5
chr3:41565201:G:A	A	1.6481561341842e-5
chr3:41568735:C:T	T	-4.95134079721603e-6
chr3:41571826:T:C	C	-1.45294275530284e-5
chr3:41571895:C:T	T	3.78333444217577e-5
chr3:41576365:T:C	C	-1.93165184733113e-4
chr3:41576929:A:C	C	-2.41962560207825e-5
chr3:41578471:C:T	T	-8.68926510227702e-6
chr3:41584648:A:G	G	-3.41529937864934e-6
chr3:41594997:G:T	T	-4.23037339152037e-6
chr3:41595897:C:T	T	-4.8295913365562e-6
chr3:41605613:T:C	C	2.75276231292862e-4
chr3:41613019:G:A	A	-1.02232026217139e-4
chr3:41626054:T:G	G	-1.24787280001549e-5
chr3:41666495:G:A	A	-6.46321241549102e-5
chr3:41683827:T:C	C	2.21346160983463e-6
chr3:41701893:A:G	G	-3.46781194193608e-5
chr3:41734423:C:T	T	1.75148104416871e-6
chr3:41747658:T:C	C	8.01886770638337e-6
chr3:41750629:C:T	T	-1.04695760843906e-4
chr3:41768728:A:G	G	-2.33618579709572e-5
chr3:41769061:T:G	G	4.67004719243023e-6
chr3:41785571:G:A	A	-1.92674247559452e-6
chr3:41789711:C:T	T	1.04841492629687e-5
chr3:41810067:T:C	C	1.35975664648423e-5
chr3:41821381:A:G	G	-4.79806665699002e-6
chr3:41830835:G:A	A	-1.2037980897488e-5
chr3:41835922:T:C	C	2.70647998189728e-6
chr3:41855990:G:A	A	2.70647998189728e-6
chr3:41900935:A:G	G	1.47268448934563e-4
chr3:41901939:A:G	G	-2.97694220369449e-5
chr3:41907173:T:C	C	3.34276880109365e-7
chr3:41911360:T:C	C	1.32529913831338e-5
chr3:41962736:C:T	T	-2.04528415201314e-5
chr3:42002017:T:G	G	2.7227267324978e-5
chr3:42013418:C:A	A	1.12539139353245e-5
chr3:42025013:T:C	C	-3.55042996249716e-6
chr3:42051930:T:C	C	1.6508947068419e-6
chr3:42062987:T:C	C	1.60108371035069e-6
chr3:42063359:C:T	T	3.81182940323014e-5
chr3:42089399:T:C	C	-7.55999472173515e-5
chr3:42089923:A:G	G	6.50223434805851e-6
chr3:42101464:C:T	T	-4.1637904111059e-6
chr3:42101899:G:A	A	-1.72029487644741e-5
chr3:42113887:C:T	T	1.63815499156151e-5
chr3:42124677:C:T	T	2.04049841654666e-5
chr3:42133215:C:T	T	-6.16462972131365e-6
chr3:42139159:T:C	C	6.54345511608508e-6
chr3:42142292:G:A	A	-1.66829776391978e-5
chr3:42142681:T:G	G	-1.90814267734905e-5
chr3:42143643:C:T	T	9.49607462852853e-6
chr3:42144070:G:A	A	-4.20570962949023e-5
chr3:42158320:A:G	G	5.7800736011319e-5
chr3:42167171:A:G	G	-1.98112186926772e-5
chr3:42171242:A:G	G	2.0006362653211e-5
chr3:42184659:T:C	C	-4.03114393139241e-5
chr3:42192267:C:A	A	-3.66972936311836e-5
chr3:42203127:A:G	G	-4.69425819790849e-4
chr3:42209079:G:A	A	-1.93425446567211e-5
chr3:42210782:G:A	A	-1.50525476966451e-5
chr3:42212172:C:T	T	-2.62010495363288e-5
chr3:42212598:G:T	T	-1.18293414494716e-5
chr3:42219660:A:G	G	1.1793855723468e-5
chr3:42224142:C:T	T	-2.43652913249715e-6
chr3:42224868:T:C	C	-6.06646121183324e-6
chr3:42225129:T:C	C	-3.21904466511262e-5
chr3:42229382:C:T	T	-3.09129831731624e-6
chr3:42232751:G:A	A	1.58168659141797e-5
chr3:42244720:G:A	A	-3.99090018958132e-6
chr3:42247181:A:G	G	-4.97257410102129e-6
chr3:42248320:A:G	G	-1.36007942313266e-5
chr3:42248518:C:A	A	-6.43614455236368e-6
chr3:42250181:C:A	A	-4.27737279326073e-5
chr3:42253702:G:A	A	-9.96268761418294e-6
chr3:42253759:G:A	A	-5.6975480763032e-6
chr3:42254314:A:G	G	-7.20921653640804e-6
chr3:42261819:A:C	C	1.29343684280468e-5
chr3:42264472:C:T	T	-1.50674181178207e-5
chr3:42277531:C:T	T	5.9122492697962e-6
chr3:42278587:G:A	A	7.02350257865864e-6
chr3:42288126:G:A	A	2.93292477646071e-5
chr3:42288494:T:C	C	-6.77836667559054e-6
chr3:42295329:G:A	A	2.0667268433462e-6
chr3:42301829:A:G	G	-1.2470494633802e-5
chr3:42310575:A:G	G	-2.55727270404898e-5
chr3:42319379:A:G	G	-1.35319443682159e-5
chr3:42334996:T:C	C	-2.35509141797568e-5
chr3:42336588:C:T	T	-1.8360426475061e-5
chr3:42338470:A:G	G	1.50855783804771e-5
chr3:42338836:T:C	C	8.79689074700869e-6
chr3:42346048:T:G	G	-3.20533415287121e-5
chr3:42349745:C:A	A	-5.87318595166757e-6
chr3:42351232:A:G	G	1.43168339383648e-5
chr3:42358413:C:A	A	1.8231625548639e-5
chr3:42360901:G:T	T	-4.61614737060532e-6
chr3:42361270:A:C	C	-2.61363035742948e-5
chr3:42363174:G:A	A	1.16639084101556e-5
chr3:42364073:C:T	T	2.98128623491171e-4
chr3:42375178:C:T	T	8.07422780693212e-6
chr3:42375745:T:C	C	3.64454119414471e-5
chr3:42376954:A:G	G	1.49714458990402e-6
chr3:42378246:A:G	G	-6.02879932925253e-6
chr3:42391813:T:C	C	1.82590671667711e-5
chr3:42393627:C:T	T	1.55157236725714e-5
chr3:42402885:C:T	T	7.53134529174878e-5
chr3:42406979:G:A	A	1.68273160159636e-5
chr3:42408964:A:C	C	2.41078552522755e-4
chr3:42417265:C:T	T	2.95560300775347e-4
chr3:42420240:C:T	T	-7.72035951648579e-5
chr3:42428946:G:A	A	-1.01365840852935e-5
chr3:42437437:C:A	A	2.56377155043318e-5
chr3:42443335:C:T	T	2.30372453093621e-4
chr3:42447706:G:A	A	-7.13353647183515e-5
chr3:42448671:C:T	T	1.13697304860492e-6
chr3:42451021:C:A	A	-1.93509541454209e-5
chr3:42456422:C:T	T	1.07633319746871e-5
chr3:42458633:A:G	G	-3.00551598793649e-5
chr3:42459846:C:T	T	-1.5616470641235e-5
chr3:42478068:A:G	G	-1.8121900280958e-5
chr3:42480257:G:A	A	-2.01463068281998e-5
chr3:42486539:C:T	T	8.02765451766519e-7
chr3:42493497:C:T	T	-1.02221068255231e-5
chr3:42494041:C:T	T	5.14015135076214e-6
chr3:42497237:G:T	T	-1.85175286562638e-5
chr3:42503283:A:C	C	-1.72806506694102e-5
chr3:42507851:T:C	C	-5.8044278812225e-6
chr3:42515707:C:T	T	-9.26902392026026e-6
chr3:42527437:T:C	C	-1.79893406684006e-5
chr3:42529933:C:A	A	4.77621419855921e-5
chr3:42530237:T:C	C	-6.09115179227333e-5
chr3:42530371:G:T	T	2.01703662758682e-5
chr3:42536534:A:C	C	-1.52298119527936e-5
chr3:42537017:G:A	A	-5.18395370986219e-5
chr3:42541650:G:A	A	-7.41241650139837e-6
chr3:42602609:G:A	A	3.87477517128673e-6
chr3:42623753:C:T	T	3.21137121410256e-5
chr3:42626949:A:G	G	-9.36377137017448e-6
chr3:42633618:T:G	G	4.61032908394078e-5
chr3:42638285:T:G	G	2.37503126358965e-6
chr3:42638508:C:T	T	-8.67796154908776e-6
chr3:42661915:G:A	A	-8.1620749102485e-6
chr3:42662674:G:A	A	3.40819777023751e-5
chr3:42666621:C:T	T	-2.17119580758084e-7
chr3:42670664:T:C	C	-6.02142082531398e-6
chr3:42672417:T:C	C	-1.04292522098385e-5
chr3:42684572:C:T	T	2.867389305543e-7
chr3:42685226:G:A	A	9.62650626506082e-6
chr3:42686671:C:T	T	5.22833002104613e-5
chr3:42690641:A:G	G	2.28367191561034e-6
chr3:42691976:T:C	C	-4.83317624215944e-5
chr3:42693658:T:C	C	-3.55644317333657e-6
chr3:42709935:T:C	C	-4.58104882073163e-5
chr3:42713012:C:T	T	-1.78787550721237e-5
chr3:42713420:A:G	G	-1.09271933332053e-5
chr3:42735877:G:A	A	1.30068549070122e-4
chr3:42736278:C:T	T	-5.43889026000334e-6
chr3:42745977:A:G	G	-1.15816470048509e-5
chr3:42747331:C:A	A	3.11376270642285e-5
chr3:42747824:G:A	A	-4.29379326097178e-5
chr3:42749054:C:T	T	1.29338633224403e-4
chr3:42758273:G:A	A	-3.29784609865261e-6
chr3:42758705:C:T	T	1.20266243416221e-5
chr3:42774922:T:C	C	1.79182598550623e-5
chr3:42787054:G:A	A	2.64949418047768e-6
chr3:42791487:A:G	G	-2.22050040211218e-5
chr3:42793445:C:A	A	-6.15482429965267e-6
chr3:42808326:T:C	C	-1.3653508649471e-5
chr3:42816309:C:A	A	1.06738104881202e-4
chr3:42823552:T:C	C	-9.21631245596553e-6
chr3:42828903:G:A	A	7.86083403359515e-6
chr3:42846191:C:T	T	3.00681874680354e-5
chr3:42849239:T:C	C	9.31599395729369e-6
chr3:42864624:T:C	C	4.59399972082393e-5
chr3:42867205:C:T	T	2.86514435282871e-5
chr3:42867283:A:C	C	1.57300102452869e-5
chr3:42867668:G:A	A	1.55056491879282e-5
chr3:42872433:T:C	C	7.57147156697643e-5
chr3:42872520:T:C	C	3.22984427316952e-5
chr3:42872966:G:A	A	1.71813173203298e-5
chr3:42873893:T:C	C	1.10296606782307e-5
chr3:42874386:C:T	T	1.12405521692804e-5
chr3:42874748:G:A	A	7.32515449185766e-5
chr3:42875019:C:A	A	8.14114900244814e-6
chr3:42876392:T:C	C	1.79091574784906e-5
chr3:42876414:T:C	C	1.2754950139894e-5
chr3:42882472:T:C	C	1.42007996425257e-5
chr3:42891138:G:A	A	-4.98985650496894e-5
chr3:42935305:G:T	T	3.77880844832956e-5
chr3:42946300:C:T	T	-2.37154608387731e-6
chr3:42985479:T:C	C	8.5471309339187e-5
chr3:42991318:T:C	C	-1.50905380329944e-5
chr3:43018086:A:G	G	1.22032820836968e-5
chr3:43024597:C:T	T	-5.53893098506509e-6
chr3:43029355:C:T	T	2.15865240938051e-5
chr3:43031961:T:G	G	1.19267056825494e-6
chr3:43032942:C:T	T	1.53699418054707e-6
chr3:43048039:A:G	G	1.67507811109043e-5
chr3:43053609:A:G	G	9.28126567096197e-6
chr3:43056218:A:G	G	9.41799178113398e-6
chr3:43063356:C:A	A	1.04669721569153e-5
chr3:43072952:G:A	A	-5.89492253638038e-5
chr3:43074678:C:T	T	-5.88966581822837e-6
chr3:43079343:T:G	G	4.19707100435299e-5
chr3:43080067:C:T	T	3.91145408896686e-6
chr3:43083989:C:T	T	1.45575645738062e-6
chr3:43085902:T:C	C	-3.21364651826242e-5
chr3:43090664:G:A	A	3.33820516932932e-5
chr3:43094981:G:A	A	3.45394663650305e-6
chr3:43124063:T:C	C	-1.58253081176043e-5
chr3:43126730:A:C	C	-3.9811265959177e-6
chr3:43132737:G:A	A	-1.44956868396811e-6
chr3:43135339:T:C	C	1.33971361194112e-5
chr3:43135657:A:C	C	1.90424001251638e-5
chr3:43139656:T:C	C	-1.88989689084789e-5
chr3:43139834:T:G	G	4.08171137193509e-5
chr3:43143081:C:T	T	3.68187365945051e-5
chr3:43146121:G:A	A	-4.86874537855582e-5
chr3:43149767:G:A	A	-2.42693868035113e-6
chr3:43151745:C:T	T	6.12012270323948e-5
chr3:43155650:C:T	T	8.1767147745509e-5
chr3:43155882:G:A	A	1.36140364554034e-7
chr3:43157978:A:G	G	1.55197296393938e-6
chr3:43159541:C:A	A	2.32239279661946e-5
chr3:43159621:G:A	A	-8.62253711997926e-6
chr3:43160240:A:G	G	1.39989363711955e-5
chr3:43160886:T:C	C	1.74334699273658e-5
chr3:43162592:C:T	T	-7.22457009642933e-6
chr3:43166204:C:T	T	-1.80566448531394e-5
chr3:43166587:C:T	T	-8.37866584457013e-6
chr3:43170824:G:A	A	1.32596684376149e-6
chr3:43175797:G:A	A	2.47253606127229e-6
chr3:43176688:G:A	A	6.97559740278763e-6
chr3:43178025:T:C	C	7.60920566840341e-7
chr3:43181246:G:A	A	1.39398111358978e-5
chr3:43181854:T:C	C	-1.40858085953953e-5
chr3:43181973:C:T	T	5.78757518507095e-6
chr3:43184728:A:G	G	-7.70770868930627e-6
chr3:43192407:C:T	T	-5.31362533980788e-6
chr3:43192583:T:C	C	3.43325802921102e-5
chr3:43196846:A:C	C	-3.52645766837166e-5
chr3:43197044:C:A	A	-4.52999071721734e-6
chr3:43204512:C:T	T	-2.38582988697179e-5
chr3:43205238:C:T	T	5.06522763452538e-5
chr3:43212185:A:G	G	-1.29860719909991e-5
chr3:43213240:G:A	A	-1.05834659439197e-6
chr3:43231890:G:A	A	-4.87818265062942e-5
chr3:43237392:C:A	A	1.86018861007449e-5
chr3:43239096:A:G	G	6.08795748195545e-5
chr3:43239419:G:A	A	7.8068030469736e-6
chr3:43248346:T:C	C	2.25336038025418e-5
chr3:43256197:A:C	C	1.50607973412911e-5
chr3:43327181:G:T	T	7.56866877440371e-5
chr3:43361748:G:A	A	1.48658281654445e-4
chr3:43375638:G:A	A	-3.08366396097616e-5
chr3:43393160:C:A	A	-2.04582815158553e-5
chr3:43395028:T:C	C	-1.35870695311633e-5
chr3:43400337:G:T	T	-2.0051891899058e-5
chr3:43403637:G:A	A	5.23897584104053e-5
chr3:43408022:G:A	A	-1.85885704829735e-5
chr3:43409606:A:G	G	1.9928525062406e-5
chr3:43426403:T:C	C	-2.75517420700111e-5
chr3:43427814:G:A	A	-9.29855591886426e-6
chr3:43434843:T:C	C	-2.7749996258866e-6
chr3:43435626:T:C	C	1.24050699699943e-5
chr3:43476975:C:A	A	2.97396402405963e-5
chr3:43495593:T:C	C	-6.26451932016971e-5
chr3:43522665:C:T	T	3.14240779198984e-5
chr3:43530391:T:C	C	5.11276140792948e-5
chr3:43542885:C:T	T	-1.89890058410752e-5
chr3:43545302:T:C	C	-2.95352207179058e-5
chr3:43549835:G:A	A	-1.3629473038813e-4
chr3:43561311:C:T	T	1.12282927557446e-5
chr3:43572809:G:A	A	-3.24358807412417e-5
chr3:43576788:T:C	C	-2.20719323193599e-4
chr3:43601792:C:T	T	-4.17775330531488e-5
chr3:43606543:G:T	T	-4.50752136708864e-6
chr3:43636391:C:T	T	-5.86157861161162e-5
chr3:43641305:T:C	C	7.21829421513212e-6
chr3:43658800:T:C	C	-4.11120017122194e-5
chr3:43675130:T:C	C	9.22920085756697e-6
chr3:43676038:C:T	T	3.68521858328532e-6
chr3:43707263:A:G	G	-3.43154540208088e-6
chr3:43727545:G:A	A	-2.36269944022303e-5
chr3:43728831:C:T	T	9.57032765262224e-7
chr3:43740711:G:A	A	5.81671983778094e-7
chr3:43741176:A:G	G	1.72139682326481e-5
chr3:43752834:G:A	A	-9.1064226019079e-6
chr3:43753818:T:C	C	5.94696412687123e-5
chr3:43754444:G:A	A	3.38823036916164e-5
chr3:43755966:C:T	T	-8.38204752900436e-6
chr3:43756324:G:A	A	-3.08623339056917e-5
chr3:43758519:C:A	A	2.36397055434141e-5
chr3:43763207:T:C	C	5.27417773158096e-5
chr3:43768423:C:T	T	-2.91617532863782e-5
chr3:43775429:G:A	A	-1.88694728315768e-6
chr3:43781688:A:G	G	1.76404086550149e-5
chr3:43782016:G:A	A	-1.41563217681925e-5
chr3:43792286:G:T	T	7.86321190699596e-6
chr3:43792657:T:G	G	-5.22128424293432e-7
chr3:43813177:C:T	T	-1.29693682859338e-6
chr3:43822392:A:G	G	-7.52791452779323e-6
chr3:43829196:C:A	A	1.50931704350638e-5
chr3:43834203:G:A	A	2.6124739819369e-6
chr3:43834976:C:T	T	4.249745042141e-5
chr3:43836963:G:T	T	-8.58813680621223e-6
chr3:43840400:T:C	C	1.1971175454134e-5
chr3:43854684:A:G	G	-1.39460362728698e-5
chr3:43855724:C:T	T	-1.19249023186225e-5
chr3:43858251:C:T	T	4.57914362643509e-5
chr3:43860384:A:C	C	-4.46954598965591e-5
chr3:43860678:C:T	T	-2.38809396312439e-5
chr3:43862213:C:A	A	1.77101161381576e-4
chr3:43863412:G:A	A	-3.51199378532292e-5
chr3:43865370:G:A	A	-7.30530484915703e-6
chr3:43869380:T:C	C	-1.20545285945028e-5
chr3:43873815:T:G	G	9.89833623733458e-6
chr3:43877135:G:T	T	-1.38726307450914e-5
chr3:43898569:G:A	A	-2.61591912997195e-5
chr3:43905405:T:C	C	-9.54305069519861e-6
chr3:43911854:C:T	T	-1.46444923134365e-5
chr3:43912969:C:T	T	2.29563742294325e-4
chr3:43924731:G:A	A	-3.64634550934027e-5
chr3:43927304:G:A	A	-3.6439714696993e-5
chr3:43965174:C:T	T	2.80537362735764e-6
chr3:43969485:G:A	A	-1.12972928258845e-5
chr3:43974176:C:T	T	-1.3619411903085e-6
chr3:43990836:T:G	G	-1.9079245960899e-5
chr3:44001186:G:A	A	-4.9821778793414e-6
chr3:44028289:C:T	T	2.33819817482207e-5
chr3:44033011:C:T	T	2.31780061367923e-6
chr3:44042836:C:T	T	-5.86074287596335e-5
chr3:44052215:G:A	A	2.33438062941502e-5
chr3:44084884:A:G	G	6.77022564899458e-5
chr3:44098668:T:C	C	1.76113206918365e-5
chr3:44099075:T:C	C	2.4854974087287e-5
chr3:44099160:G:A	A	-1.87634569118457e-5
chr3:44099476:A:G	G	-3.73369932714164e-6
chr3:44099665:G:A	A	3.33365075454314e-6
chr3:44101159:C:A	A	-4.14996260328162e-5
chr3:44118691:A:G	G	2.77188492034236e-5
chr3:44128954:A:G	G	1.47724088554913e-5
chr3:44134306:G:A	A	-1.29071041999878e-4
chr3:44134395:C:A	A	1.54129626982895e-5
chr3:44138258:G:A	A	-8.87690105867125e-6
chr3:44151887:T:C	C	1.59441927825537e-6
chr3:44157674:A:G	G	-1.05398741082143e-5
chr3:44162836:A:G	G	-1.68706291013605e-5
chr3:44166344:G:A	A	4.18999764055673e-6
chr3:44190973:C:T	T	-3.30350721273031e-6
chr3:44191731:G:T	T	3.92684182824181e-5
chr3:44192015:G:T	T	1.83807072988781e-6
chr3:44227866:T:C	C	9.62719811411044e-6
chr3:44242180:T:C	C	2.90426118494127e-6
chr3:44242316:C:A	A	3.57271630341735e-6
chr3:44247523:T:C	C	-6.1908078548956e-7
chr3:44249974:A:G	G	-1.08368065455231e-5
chr3:44291832:G:T	T	-1.5767021215697e-4
chr3:44308772:A:G	G	7.72794140688816e-6
chr3:44336467:A:G	G	3.69409373880249e-6
chr3:44415589:G:A	A	-9.40576443149079e-5
chr3:44415629:G:A	A	1.07405333041245e-5
chr3:44448388:T:C	C	-3.08196423013928e-5
chr3:44478775:T:C	C	-2.04897265376335e-6
chr3:44527221:C:T	T	-2.7239385080451e-4
chr3:44542599:C:T	T	2.34238872880079e-5
chr3:44552128:G:T	T	-5.84740785622684e-6
chr3:44570558:C:T	T	7.81076295219421e-6
chr3:44597585:T:C	C	-4.50959806131571e-6
chr3:44633172:C:T	T	-2.3935701831269e-6
chr3:44667574:C:T	T	1.68171319898577e-5
chr3:44720900:T:C	C	1.39188422713945e-4
chr3:44721338:A:G	G	-8.448951118162e-5
chr3:44729335:A:G	G	1.37002750291435e-4
chr3:44729451:C:T	T	1.93335348942587e-6
chr3:44734470:A:G	G	-1.77067963171356e-6
chr3:44736304:T:C	C	1.62207656816614e-6
chr3:44738209:G:A	A	-4.6759906545762e-5
chr3:44741839:C:T	T	1.77048342289474e-5
chr3:44757790:T:C	C	5.40051867461141e-6
chr3:44759598:C:T	T	1.32991817702195e-4
chr3:44777944:T:C	C	-7.45859512028128e-6
chr3:44826889:G:T	T	-1.01492560825257e-6
chr3:44852953:A:G	G	4.81143127478313e-5
chr3:44886992:T:C	C	-1.49679661181191e-5
chr3:44892790:A:G	G	-1.73966230337105e-5
chr3:44893613:A:G	G	-1.6216734632183e-5
chr3:44899110:A:G	G	-1.12798387370889e-5
chr3:44901596:T:C	C	-1.00691512361416e-4
chr3:44901897:G:A	A	1.04597807346805e-5
chr3:44904248:A:G	G	-8.48631577441934e-7
chr3:44906987:C:T	T	2.2814767595474e-5
chr3:44907098:G:A	A	5.1587875025599e-5
chr3:44914038:G:T	T	3.02829255372358e-5
chr3:44922422:G:A	A	-1.19618697909902e-6
chr3:44927894:G:T	T	-3.30647704896492e-5
chr3:44945344:T:C	C	5.4010132533199e-6
chr3:44948621:G:A	A	8.13461083334281e-5
chr3:44966965:T:C	C	5.63886462792362e-5
chr3:44971290:T:G	G	4.50979024511147e-5
chr3:44975427:C:T	T	3.10234654791615e-5
chr3:44976290:A:G	G	8.65801558502936e-5
chr3:44983410:C:T	T	-5.77787573504598e-5
chr3:44989377:G:T	T	-8.22065385485608e-5
chr3:45005305:G:A	A	-6.42981993474283e-5
chr3:45007694:A:G	G	3.52325886413131e-5
chr3:45028936:T:G	G	3.58109947486613e-5
chr3:45034440:T:C	C	1.65003786379215e-5
chr3:45035631:G:A	A	1.1730732988787e-5
chr3:45039078:T:G	G	2.49725351516595e-5
chr3:45050923:A:G	G	4.30706609801951e-4
chr3:45051314:G:A	A	2.54268565865576e-5
chr3:45051681:T:G	G	2.43705024513536e-5
chr3:45051813:C:T	T	-1.00231987577862e-5
chr3:45054521:A:G	G	8.11810449602646e-5
chr3:45059950:A:G	G	6.24517494027785e-5
chr3:45066127:C:T	T	-1.06116833005311e-5
chr3:45066317:A:C	C	1.17423175825402e-5
chr3:45069577:A:G	G	3.25047854475109e-5
chr3:45079472:T:C	C	1.24184567736298e-5
chr3:45083006:G:A	A	1.50099596609379e-4
chr3:45083138:C:T	T	-9.72227573998027e-6
chr3:45083385:G:T	T	1.20992061945106e-5
chr3:45085066:C:T	T	-3.31792836545538e-5
chr3:45088882:G:A	A	-3.62764887668478e-5
chr3:45089117:G:A	A	3.81751557441238e-5
chr3:45090424:T:C	C	-8.6608084361753e-5
chr3:45098774:A:G	G	-5.00960449859049e-5
chr3:45099060:A:G	G	8.21774705729242e-6
chr3:45100152:T:G	G	2.19217125085586e-5
chr3:45100322:T:C	C	-2.50945769820167e-5
chr3:45105656:C:T	T	-1.95312014700455e-7
chr3:45106113:C:A	A	2.21041288106095e-5
chr3:45107680:G:A	A	5.04788332487991e-5
chr3:45108629:G:A	A	-8.1158565154551e-6
chr3:45110851:G:A	A	-4.31208926653523e-6
chr3:45112216:G:A	A	-1.34225592895362e-5
chr3:45113735:G:A	A	-1.90323976254067e-5
chr3:45113823:G:A	A	-3.3566217032498e-6
chr3:45114350:T:C	C	6.34421967895104e-5
chr3:45115618:T:C	C	-1.34593753268206e-5
chr3:45116076:C:A	A	-4.23159267457519e-7
chr3:45123938:G:T	T	4.90010736854762e-5
chr3:45124533:A:G	G	8.23397157714924e-5
chr3:45124731:T:C	C	1.11684988135984e-5
chr3:45124761:C:T	T	-1.15413968435568e-4
chr3:45124793:G:A	A	1.2119061150742e-5
chr3:45124924:C:T	T	8.40388541891092e-6
chr3:45125099:A:G	G	3.49625075956444e-5
chr3:45127330:G:T	T	-5.07266777656902e-7
chr3:45129013:G:A	A	-3.38275934366257e-5
chr3:45129150:T:C	C	1.93876353554281e-5
chr3:45129675:C:T	T	9.87064295531408e-6
chr3:45133394:T:C	C	-4.01938383052735e-5
chr3:45133418:A:G	G	-9.66376244729021e-6
chr3:45141695:G:A	A	2.36363430816195e-6
chr3:45147961:T:C	C	8.19064227060907e-6
chr3:45148088:G:A	A	2.21330096466992e-5
chr3:45151481:A:G	G	3.70052310862782e-6
chr3:45152786:C:A	A	1.02481408374891e-5
chr3:45153017:T:G	G	-4.700259963046e-6
chr3:45155251:T:C	C	-1.12603101472127e-5
chr3:45158128:C:T	T	-4.36299573590668e-6
chr3:45158139:T:G	G	-1.4714579090808e-5
chr3:45162404:C:T	T	1.12906572090384e-5
chr3:45164623:T:G	G	6.58028277145891e-6
chr3:45169595:C:T	T	-9.54329756542092e-6
chr3:45173982:C:T	T	-1.67579243894767e-5
chr3:45178944:A:C	C	2.56935030022453e-6
chr3:45179711:A:G	G	6.58662278226225e-6
chr3:45185481:G:A	A	-5.29233200334818e-6
chr3:45189075:T:C	C	-2.68942809532241e-5
chr3:45190880:G:T	T	-3.37092584131183e-5
chr3:45195011:C:T	T	-1.03502512133895e-4
chr3:45196241:C:T	T	5.88380574264159e-6
chr3:45200645:C:T	T	-5.31753423662871e-5
chr3:45219808:T:C	C	-2.34522033499968e-7
chr3:45222219:G:A	A	-1.71209718170977e-5
chr3:45231839:A:G	G	1.2507527939756e-4
chr3:45231934:A:G	G	1.29571560467487e-5
chr3:45232423:T:C	C	1.70944223126356e-4
chr3:45249058:G:T	T	-1.53792398662403e-5
chr3:45252223:G:A	A	1.10901484337368e-5
chr3:45255248:C:T	T	-1.05042448363757e-6
chr3:45260918:T:C	C	6.97761753781619e-6
chr3:45265142:G:T	T	-6.32832151234024e-5
chr3:45265201:C:T	T	9.81226632477187e-6
chr3:45267395:G:A	A	-5.76131703298578e-5
chr3:45269884:G:A	A	-3.62112439168552e-5
chr3:45292493:T:C	C	9.59497769218333e-7
chr3:45293200:G:A	A	1.99873217321644e-5
chr3:45317514:A:G	G	-2.7753158764035e-5
chr3:45319467:C:T	T	-5.6213994565673e-5
chr3:45319730:C:T	T	-3.8072808267718e-5
chr3:45324920:G:A	A	3.83011850187785e-5
chr3:45326447:T:C	C	-1.82649284380359e-5
chr3:45336203:C:T	T	-3.91456402217361e-5
chr3:45339547:G:A	A	-2.8065328394114e-6
chr3:45342362:G:A	A	-2.17779062417954e-5
chr3:45346335:T:C	C	9.03226680817966e-6
chr3:45349452:G:A	A	-8.92121206829136e-6
chr3:45351118:G:A	A	-1.43435779386613e-5
chr3:45356090:A:G	G	3.12902080521696e-5
chr3:45362174:T:G	G	-8.75325548474983e-5
chr3:45363975:T:C	C	2.10056985246006e-5
chr3:45365100:T:C	C	2.08609996481162e-4
chr3:45366906:G:A	A	-3.60816928140522e-6
chr3:45383657:T:C	C	1.25477819406726e-4
chr3:45390182:T:G	G	-2.99016934570646e-5
chr3:45394981:G:A	A	1.08427875301623e-5
chr3:45404101:A:G	G	-1.24697311153048e-5
chr3:45405673:G:A	A	3.24680024266983e-5
chr3:45410131:C:T	T	-1.63720595641501e-6
chr3:45412607:T:C	C	9.85579070173508e-6
chr3:45418968:T:C	C	1.44515301784984e-5
chr3:45422585:T:C	C	-1.09802560015036e-5
chr3:45425405:A:G	G	1.92839182708445e-5
chr3:45425466:C:T	T	9.19911037000925e-6
chr3:45434548:A:G	G	6.16311457465907e-6
chr3:45435202:G:A	A	9.63977233503239e-6
chr3:45450825:C:T	T	-2.44674455356265e-5
chr3:45468555:G:A	A	-2.04430754957207e-5
chr3:45504746:G:A	A	2.7312017693713e-5
chr3:45508315:G:A	A	6.55043485972903e-6
chr3:45515123:T:C	C	-4.27944174012116e-5
chr3:45516215:G:A	A	4.55646584282899e-6
chr3:45527346:C:T	T	-2.23594468099517e-5
chr3:45549900:T:C	C	-5.66542708603225e-6
chr3:45555166:C:T	T	1.88051500575196e-5
chr3:45557252:T:C	C	-6.85640605003274e-6
chr3:45559760:T:C	C	-3.77979041105878e-6
chr3:45561161:G:A	A	7.43758852867677e-6
chr3:45572931:C:T	T	2.29387564442527e-6
chr3:45575353:G:A	A	8.50417338207402e-6
chr3:45578496:C:T	T	1.37827722796535e-5
chr3:45582049:T:C	C	1.81138309014949e-5
chr3:45583697:G:A	A	5.1806519355751e-5
chr3:45595947:T:C	C	-1.08875143987583e-5
chr3:45602691:G:A	A	1.54720754317279e-5
chr3:45607925:T:C	C	-1.1225047735053e-5
chr3:45610783:C:T	T	-2.35462873510863e-6
chr3:45620410:T:C	C	-9.48654497119288e-5
chr3:45621700:T:C	C	-9.05363967398933e-6
chr3:45628387:C:T	T	-1.27639895963959e-5
chr3:45631379:G:T	T	-2.45255835171602e-6
chr3:45631598:C:T	T	1.85709027654351e-5
chr3:45639200:C:T	T	-4.77857750367719e-5
chr3:45668857:G:A	A	-5.60763006983947e-5
chr3:45683539:G:T	T	-6.23753580549266e-5
chr3:45690292:T:C	C	-9.7824598465473308e-06
chr3:45690710:C:T	T	-3.11720055337257e-5
chr3:45690917:G:T	T	-8.81578985657465e-6
chr3:45691938:A:G	G	-8.81578985657465e-6
chr3:45693326:T:C	C	-8.81578985657465e-6
chr3:45704872:T:G	G	-9.49678372339584e-6
chr3:45708230:T:C	C	-9.45437182174804e-6
chr3:45712087:A:G	G	-9.59907512253166e-6
chr3:45713193:A:G	G	-1.11928472451197e-5
chr3:45715230:G:A	A	-1.00500925381263e-5
chr3:45722754:A:G	G	-1.7598787961233e-5
chr3:45723640:T:G	G	-9.37534640041466e-6
chr3:45744851:T:C	C	-1.7953997620432e-5
chr3:45749564:G:A	A	-2.03376459304404e-6
chr3:45760234:C:T	T	-1.22319440741294e-5
chr3:45762093:C:T	T	-8.83336306643811e-6
chr3:45773256:A:G	G	2.2530741852599e-6
chr3:45775926:A:G	G	6.71026270913797e-5
chr3:45776652:G:A	A	1.786370419862e-7
chr3:45776980:A:G	G	2.38294935743287e-5
chr3:45778209:C:T	T	3.41268014134978e-5
chr3:45785672:G:A	A	-6.00731378010681e-6
chr3:45787094:T:C	C	3.10563047542856e-6
chr3:45789394:A:C	C	-8.64167821500973e-8
chr3:45789950:A:C	C	-1.15312632363603e-5
chr3:45791067:T:C	C	-4.43802141810027e-5
chr3:45793924:C:A	A	-2.2418398966873e-5
chr3:45793925:G:A	A	-6.02211963602537e-7
chr3:45794795:A:C	C	7.98280162320644e-6
chr3:45796808:G:A	A	1.04622548603899e-6
chr3:45797232:G:A	A	9.92566511986076e-6
chr3:45799576:G:A	A	-1.19293451486638e-7
chr3:45799852:G:A	A	-1.43056501897841e-5
chr3:45802793:G:A	A	1.68255668325051e-5
chr3:45804430:T:C	C	5.24842278854364e-5
chr3:45812738:T:G	G	-2.47221634410474e-5
chr3:45821312:A:C	C	-4.02888775073279e-6
chr3:45822989:G:A	A	-3.02028755934504e-6
chr3:45828480:C:T	T	-4.02888775073279e-6
chr3:45829711:A:G	G	1.32746627906407e-5
chr3:45830501:C:T	T	3.49215929474544e-5
chr3:45834246:T:G	G	1.33336916843143e-4
chr3:45841300:T:C	C	-4.05257125896797e-5
chr3:45859129:A:G	G	-1.29103241305727e-5
chr3:45866656:C:T	T	-3.13648805490246e-8
chr3:45871846:A:C	C	9.23904974113494e-7
chr3:45873960:G:A	A	-6.10723734425825e-6
chr3:45883299:A:G	G	2.85274542007822e-6
chr3:45887594:C:T	T	-1.94715948740287e-4
chr3:45888067:G:T	T	2.78703672755787e-5
chr3:45909419:G:A	A	-1.62805582434754e-5
chr3:45920350:C:T	T	-7.85089060670456e-6
chr3:45921457:T:C	C	-3.4101094908143e-5
chr3:45922897:T:C	C	-1.26422400800266e-4
chr3:45931000:C:T	T	1.86201714857245e-5
chr3:45934491:A:G	G	7.98694422807397e-6
chr3:45939181:G:A	A	5.34818633142279e-6
chr3:45966354:C:T	T	1.0217587968157e-4
chr3:45967155:G:T	T	-5.48124402266654e-5
chr3:45968585:C:T	T	2.34426180943544e-8
chr3:45971202:G:T	T	2.53041373433946e-7
chr3:45982550:C:T	T	2.54715592235706e-5
chr3:46005540:G:A	A	2.80754001107514e-5
chr3:46041083:A:G	G	9.29965930509633e-6
chr3:46062482:T:C	C	7.51629252961964e-6
chr3:46086495:T:C	C	-2.13878790607478e-6
chr3:46091263:G:A	A	1.29674192111527e-6
chr3:46091724:C:T	T	-5.83781772929076e-5
chr3:46100352:G:A	A	-1.49367982133085e-5
chr3:46101567:A:G	G	1.21805576325864e-6
chr3:46108289:C:T	T	1.00024815231802e-5
chr3:46109445:G:A	A	-5.60487722089349e-5
chr3:46117281:A:C	C	8.87117898789935e-5
chr3:46130208:G:T	T	3.03988396191328e-6
chr3:46132682:G:A	A	1.65799480029465e-5
chr3:46133202:G:A	A	2.16015574834063e-5
chr3:46147956:A:G	G	-3.23207660095733e-6
chr3:46164194:C:T	T	5.40890712978212e-6
chr3:46185154:T:C	C	-3.65324934232236e-6
chr3:46208857:T:C	C	1.09897002246146e-5
chr3:46208969:A:C	C	-1.27153881866177e-5
chr3:46222226:A:G	G	-2.91457208271344e-6
chr3:46225343:A:G	G	2.47534100895208e-5
chr3:46226522:T:C	C	-2.20453901797248e-5
chr3:46230671:G:T	T	-4.11895460962379e-6
chr3:46240253:C:T	T	1.86567931024602e-5
chr3:46240900:T:C	C	-1.97482797186642e-5
chr3:46254286:A:G	G	4.1629139652522e-6
chr3:46258274:A:G	G	-2.0873751501331e-5
chr3:46261693:A:G	G	-1.10580526545378e-5
chr3:46264639:G:T	T	-8.99209135588016e-6
chr3:46264983:T:C	C	-1.79848866120456e-5
chr3:46269485:T:G	G	-1.45237514175644e-5
chr3:46271843:A:G	G	-1.40215105510126e-5
chr3:46278869:G:A	A	3.44902235916786e-5
chr3:46283646:C:T	T	-1.65730683419981e-5
chr3:46295290:G:A	A	-1.10101423318013e-5
chr3:46298321:A:G	G	-1.51910304626518e-5
chr3:46303922:A:G	G	-1.04379594572434e-4
chr3:46304534:T:G	G	7.49310128175111e-6
chr3:46305383:C:A	A	8.75764098587373e-6
chr3:46310893:T:C	C	-2.49832497150318e-5
chr3:46323369:G:A	A	6.96974176108496e-5
chr3:46349580:C:T	T	-8.50796016480036e-5
chr3:46350297:T:G	G	5.8550772586227e-6
chr3:46357717:G:A	A	1.12371395070205e-5
chr3:46360527:G:A	A	8.47993817001821e-5
chr3:46362190:G:A	A	-1.62999573563418e-5
chr3:46370051:G:A	A	-8.22067566580129e-7
chr3:46370349:G:T	T	5.33871021124811e-6
chr3:46370444:A:G	G	-2.62751691102411e-6
chr3:46386699:A:C	C	-9.30651401226701e-6
chr3:46408581:G:A	A	8.30575942571471e-7
chr3:46408806:A:G	G	-1.21051169167679e-5
chr3:46410189:A:G	G	-8.51659538917554e-6
chr3:46418592:C:T	T	-1.78798690298164e-5
chr3:46418860:G:A	A	-1.78911327965395e-5
chr3:46437717:A:G	G	5.69394847972276e-5
chr3:46441860:G:A	A	1.8369230843939e-5
chr3:46443008:C:A	A	-6.59715388359079e-6
chr3:46443878:G:A	A	-1.8556659121277e-5
chr3:46444464:G:T	T	-7.23383939038865e-6
chr3:46447445:C:T	T	7.48947493569814e-5
chr3:46447524:A:G	G	-7.30305652253379e-6
chr3:46459488:C:T	T	-9.00706708270827e-6
chr3:46460441:C:T	T	5.54383400836121e-5
chr3:46462899:G:A	A	-3.98002677717159e-5
chr3:46467034:G:A	A	8.75705706018293e-7
chr3:46468222:A:G	G	3.40417086874014e-5
chr3:46479902:G:T	T	-3.09758405016523e-6
chr3:46491047:C:A	A	-2.97624007332818e-5
chr3:46491053:C:T	T	1.08757469966555e-5
chr3:46497025:G:A	A	2.75870294358033e-5
chr3:46499657:T:C	C	6.3129318979804e-6
chr3:46515345:C:T	T	1.28256446918634e-5
chr3:46531828:C:T	T	-7.31551020119679e-6
chr3:46534591:C:T	T	-2.32238667876865e-5
chr3:46545132:T:C	C	-1.80025636510246e-5
chr3:46550986:G:A	A	-4.72536230115896e-5
chr3:46551040:A:G	G	2.79843733741216e-5
chr3:46551497:A:G	G	-9.55254174635731e-6
chr3:46553424:C:T	T	1.25004075356365e-6
chr3:46556887:G:T	T	1.99534529351613e-5
chr3:46557488:T:C	C	-5.19608590000449e-6
chr3:46558447:T:C	C	-5.32149353793356e-6
chr3:46558494:A:G	G	1.69406505911521e-5
chr3:46563957:G:A	A	-5.40595200278937e-5
chr3:46579124:T:C	C	-1.32833264551745e-5
chr3:46583685:G:A	A	-6.54758495169722e-6
chr3:46585099:G:A	A	-2.35736863019388e-6
chr3:46593838:A:G	G	-5.02901261634581e-5
chr3:46594334:G:T	T	-1.22474075921266e-5
chr3:46597481:A:G	G	1.1121534145467e-5
chr3:46598958:G:A	A	6.70708862345083e-6
chr3:46599527:C:T	T	1.69123279088229e-5
chr3:46601563:C:T	T	-1.49771683297523e-5
chr3:46602604:G:A	A	2.89819348352584e-5
chr3:46603419:T:G	G	-1.7385811495062e-5
chr3:46607799:C:T	T	4.06246979973128e-6
chr3:46611899:A:G	G	1.04442082464341e-5
chr3:46612692:G:T	T	2.18908094926403e-5
chr3:46615490:T:C	C	-8.79729755537223e-6
chr3:46619946:A:G	G	-1.92329213161472e-5
chr3:46625620:A:G	G	-8.27834384862069e-6
chr3:46627199:C:T	T	1.07679677511671e-5
chr3:46628297:T:C	C	2.43267072973073e-5
chr3:46636029:G:A	A	-1.18204630921799e-5
chr3:46636382:T:C	C	-6.25700892671057e-6
chr3:46637751:G:A	A	-3.72449353385028e-5
chr3:46638573:C:T	T	-3.76280490657427e-6
chr3:46639406:G:A	A	-1.25706853985005e-5
chr3:46647008:G:T	T	1.16187751787539e-5
chr3:46647664:G:T	T	7.40391733543407e-6
chr3:46661477:A:C	C	6.48998388566729e-5
chr3:46665622:C:A	A	-4.3606502955757e-6
chr3:46670017:C:T	T	1.11600704227366e-5
chr3:46679828:G:A	A	7.19900544462592e-6
chr3:46680172:T:C	C	8.83393907423606e-6
chr3:46683079:C:T	T	2.32152132710818e-5
chr3:46685458:C:A	A	1.08899849388115e-4
chr3:46699412:G:A	A	-1.79493398558321e-5
chr3:46703476:G:T	T	-2.19768656680344e-5
chr3:46706376:C:T	T	-8.20166079123712e-5
chr3:46706963:G:A	A	2.13968513343555e-5
chr3:46710663:G:A	A	7.44532868786378e-5
chr3:46712131:A:G	G	2.05166967666675e-5
chr3:46715018:C:T	T	-4.22187941891522e-5
chr3:46722349:G:A	A	-3.99318235438405e-5
chr3:46723173:G:T	T	-3.22236640447998e-5
chr3:46731205:A:G	G	4.30961799987823e-5
chr3:46731670:C:T	T	-3.51966421303055e-5
chr3:46740346:A:G	G	7.39844775672498e-6
chr3:46744672:C:T	T	1.89232527184803e-5
chr3:46811368:A:G	G	1.81353846574253e-5
chr3:46847697:G:A	A	-1.03391100436081e-4
chr3:46873569:C:T	T	-1.59014051655039e-5
chr3:46874561:G:A	A	4.99210707815835e-6
chr3:46874670:A:C	C	5.26027795036175e-6
chr3:46875247:T:C	C	-1.29183121501716e-5
chr3:46875300:G:A	A	3.8659175751713e-5
chr3:46877338:C:T	T	-1.65401926602476e-5
chr3:46902784:T:C	C	1.87947946550117e-5
chr3:46923621:C:T	T	1.08158633113508e-4
chr3:46927655:C:T	T	3.15575116518217e-5
chr3:46932183:T:C	C	-1.8654940164108e-5
chr3:46947071:C:T	T	2.98732127281463e-6
chr3:46954952:C:T	T	-1.01208589266812e-5
chr3:46966597:T:C	C	-1.74987634158824e-6
chr3:46983005:G:T	T	1.84271186119686e-5
chr3:47005883:G:A	A	5.87836057463497e-5
chr3:47011447:A:C	C	-4.99256136618623e-7
chr3:47016567:A:G	G	-3.54778233648926e-6
chr3:47075586:A:G	G	1.87330504769655e-5
chr3:47085053:C:T	T	1.97658365930426e-5
chr3:47121171:A:G	G	2.75498777247101e-5
chr3:47121396:C:T	T	2.40425034756214e-5
chr3:47172632:C:T	T	-3.01174919782942e-5
chr3:47193617:G:A	A	2.70668057466781e-5
chr3:47201433:A:G	G	3.53884139013091e-5
chr3:47240813:G:A	A	1.88369815441856e-5
chr3:47266024:T:G	G	-2.61566038827861e-5
chr3:47273006:A:G	G	-1.11046025224998e-6
chr3:47287254:C:T	T	-2.29437002991926e-5
chr3:47297064:C:T	T	1.15834693674432e-6
chr3:47321985:G:A	A	1.22290739158469e-6
chr3:47363966:A:G	G	-1.12749285104281e-6
chr3:47373610:G:A	A	-4.31215524737271e-6
chr3:47410628:G:A	A	-7.721802443936e-6
chr3:47422632:A:G	G	-2.99838610351624e-6
chr3:47438867:A:G	G	4.57251025967758e-5
chr3:47464740:G:A	A	3.57554928990575e-5
chr3:47470208:T:C	C	-6.42318463254174e-6
chr3:47498212:T:C	C	-2.26329579619057e-6
chr3:47502513:C:A	A	-3.1019484164735e-6
chr3:47541234:C:A	A	-3.90585164397205e-6
chr3:47541718:C:T	T	-2.79935911532581e-5
chr3:47549234:A:G	G	1.56801242309277e-5
chr3:47580720:A:G	G	1.02492229545996e-5
chr3:47601616:C:T	T	3.0903302448984e-5
chr3:47611595:G:A	A	-3.53802868957989e-5
chr3:47625728:A:G	G	-9.6601187234858e-7
chr3:47631425:A:G	G	-8.18012248051283e-6
chr3:47658640:G:T	T	-3.02409545847336e-5
chr3:47710508:T:C	C	2.116578348394e-5
chr3:47739475:C:T	T	-3.81649920143755e-5
chr3:47857229:A:G	G	-3.8774581437066e-6
chr3:47891848:G:A	A	-4.03571378239721e-5
chr3:47892140:C:T	T	-2.81756518722577e-5
chr3:47895181:T:C	C	-2.53503550679069e-6
chr3:47902371:T:C	C	-1.32309670209138e-5
chr3:47914934:C:T	T	-7.33392073373869e-6
chr3:47916547:G:T	T	-1.62762217907972e-5
chr3:47953678:A:C	C	-1.49431661486512e-6
chr3:47971307:C:T	T	-3.89975933274862e-6
chr3:47974682:T:C	C	-3.31120016360495e-6
chr3:47998793:C:T	T	2.08555207732958e-5
chr3:48036211:C:T	T	3.29578592690159e-6
chr3:48050527:C:A	A	1.02830795305056e-5
chr3:48125791:A:G	G	7.54697486156834e-6
chr3:48197277:C:T	T	1.31026545653104e-5
chr3:48218141:G:A	A	-3.06617631969914e-5
chr3:48223930:G:A	A	3.28641424479208e-6
chr3:48241205:A:G	G	-5.90212347765678e-6
chr3:48246389:A:G	G	-1.43106898787789e-5
chr3:48256070:C:T	T	-5.90212347765678e-6
chr3:48262179:A:G	G	-1.30220745628717e-5
chr3:48286261:G:A	A	-1.53407342517645e-5
chr3:48298209:C:T	T	-9.04905555141996e-6
chr3:48298555:C:T	T	-9.04905555141996e-6
chr3:48318943:A:G	G	-8.91117665617826e-6
chr3:48319502:T:G	G	-8.27291510678998e-6
chr3:48321260:C:T	T	-8.32239489462852e-6
chr3:48329279:A:C	C	-8.91054700336526e-6
chr3:48331724:T:G	G	-9.23599547361777e-6
chr3:48340336:G:T	T	-6.55541145183659e-6
chr3:48342898:C:T	T	-1.17954814483779e-5
chr3:48343405:A:C	C	-1.63409815392551e-5
chr3:48352845:G:A	A	-1.83642504511266e-5
chr3:48353842:T:C	C	-3.46416934278559e-5
chr3:48357096:G:A	A	-4.57389232193e-5
chr3:48365972:C:T	T	1.19302150781297e-4
chr3:48370756:G:A	A	3.8473017350379e-5
chr3:48375266:A:G	G	6.88279167115229e-5
chr3:48375429:G:A	A	4.32344399588225e-5
chr3:48376736:C:T	T	1.02486342448386e-4
chr3:48378407:C:T	T	9.14015982593524e-5
chr3:48402409:T:C	C	9.81947945361243e-5
chr3:48409898:A:G	G	-1.79606097111418e-6
chr3:48420121:G:A	A	4.68473102028226e-5
chr3:48422302:C:T	T	4.65682133069532e-5
chr3:48440237:A:G	G	7.17496471999274e-5
chr3:48445644:C:A	A	4.23367104858129e-5
chr3:48445934:A:G	G	4.65748310546736e-5
chr3:48445949:C:A	A	7.14989554352243e-5
chr3:48450162:A:C	C	5.51691009811727e-6
chr3:48457306:C:T	T	4.46044299074997e-5
chr3:48464432:T:G	G	3.30110709857126e-5
chr3:48464565:A:C	C	4.76447177998482e-5
chr3:48476926:G:A	A	-8.75410104221627e-5
chr3:48478287:T:C	C	3.90992471905609e-5
chr3:48512329:T:C	C	-1.17191288627162e-5
chr3:48519732:A:G	G	2.33982517654013e-5
chr3:48535878:C:T	T	-7.27474214293611e-6
chr3:48542740:A:G	G	-1.00903214384018e-4
chr3:48549975:A:C	C	3.15841074153188e-5
chr3:48587833:T:C	C	-4.68844354323748e-5
chr3:48590581:G:A	A	2.08323448927552e-5
chr3:48598247:G:A	A	-2.98673280395185e-5
chr3:48632014:C:T	T	-3.98913743386615e-5
chr3:48662086:C:T	T	-2.64475428637941e-5
chr3:48682204:G:A	A	-1.18505744659894e-5
chr3:48695047:T:C	C	-2.2064945706931e-5
chr3:48700414:C:T	T	-4.86137542935144e-6
chr3:48719079:C:T	T	-1.99696392446533e-5
chr3:48722129:C:T	T	-6.87555458465518e-5
chr3:48783603:C:T	T	-1.86305087816114e-5
chr3:48861316:T:C	C	-1.37431413852051e-4
chr3:48863738:C:T	T	-1.17052583291181e-5
chr3:48927645:A:C	C	3.61450609689592e-5
chr3:48928839:T:G	G	-3.89058736942464e-6
chr3:48944902:C:T	T	1.50329779744888e-4
chr3:48958385:G:A	A	-2.55830541601038e-6
chr3:49017259:T:C	C	-2.01275250227059e-4
chr3:49026677:A:G	G	-1.85047347093906e-5
chr3:49030471:T:C	C	-1.19463449887204e-5
chr3:49033066:C:T	T	-1.58417743689137e-4
chr3:49082607:A:G	G	-6.87620434579484e-5
chr3:49111587:T:C	C	1.31090117246633e-5
chr3:49124851:C:T	T	5.39376181951446e-6
chr3:49151883:T:C	C	-3.09658953910341e-6
chr3:49208212:T:G	G	-4.52188264980322e-5
chr3:49256817:C:A	A	-6.92025997125418e-6
chr3:49260706:G:A	A	-4.86708608454598e-5
chr3:49279905:T:C	C	-2.5930301901767e-5
chr3:49284579:G:A	A	-4.55315851019768e-5
chr3:49288745:A:G	G	-3.90154892504735e-5
chr3:49332514:T:C	C	-2.85668149787658e-4
chr3:49359318:T:C	C	-2.8817207862015e-5
chr3:49368662:G:A	A	-8.36714391131613e-6
chr3:49370432:G:A	A	-2.79125267139563e-5
chr3:49403658:G:A	A	-9.25134662317423e-6
chr3:49502956:G:A	A	-1.44739029391791e-5
chr3:49534707:A:G	G	-7.89421086530189e-6
chr3:49540232:A:G	G	-2.85359386577011e-5
chr3:49544126:C:A	A	-2.87104415896842e-5
chr3:49580831:G:A	A	-1.00086680560133e-5
chr3:49648159:A:G	G	-1.71312438621052e-5
chr3:49651777:G:A	A	-1.13895583134601e-5
chr3:49664550:G:A	A	-9.04519929576084e-6
chr3:49682296:G:A	A	-1.17428467660981e-5
chr3:49684099:G:A	A	-9.27383734698416e-6
chr3:49700521:G:A	A	-1.6656855210058e-4
chr3:49712543:G:A	A	-7.39447949830103e-6
chr3:49714152:C:T	T	-2.82205245472947e-5
chr3:49714939:C:T	T	1.13231884008376e-5
chr3:49725229:G:T	T	1.09105369539112e-5
chr3:49734557:A:G	G	-1.20700673332649e-5
chr3:49784336:T:C	C	-3.16499985140081e-6
chr3:49797138:A:G	G	1.92934670748202e-5
chr3:49799274:G:A	A	-1.51822103062077e-5
chr3:49808093:T:C	C	3.50969932338955e-5
chr3:49870905:G:A	A	2.92950026632909e-7
chr3:49881318:G:A	A	-2.29587863577802e-5
chr3:49899175:T:C	C	-2.49389316614497e-5
chr3:49902645:C:T	T	8.73265479430764e-5
chr3:49941741:T:C	C	8.21856158475977e-6
chr3:49970685:T:C	C	5.92049478604096e-6
chr3:50001870:A:G	G	-2.1099181198641e-5
chr3:50047720:A:G	G	4.30233752589096e-5
chr3:50094698:G:T	T	2.75483397004782e-5
chr3:50140578:G:A	A	6.15013933404866e-5
chr3:50149893:G:A	A	1.32468572743642e-5
chr3:50153758:T:C	C	3.34687735435431e-5
chr3:50158985:C:A	A	9.05552912971546e-6
chr3:50165927:G:A	A	1.63930040387671e-6
chr3:50220392:A:G	G	-6.11071510826393e-6
chr3:50263618:C:T	T	-1.86001681521235e-6
chr3:50274045:G:A	A	1.67849815419729e-5
chr3:50287241:T:G	G	-2.23673896945755e-5
chr3:50288207:C:T	T	6.6206161017821e-6
chr3:50288911:C:T	T	-2.62574799621156e-6
chr3:50302191:C:T	T	1.13644475527955e-6
chr3:50332115:C:A	A	-1.46914833379459e-5
chr3:50373757:C:T	T	-1.15669349121283e-5
chr3:50391335:C:A	A	-1.57475905663203e-5
chr3:50393763:T:C	C	-2.37712547752406e-7
chr3:50437143:G:A	A	4.80278331427794e-7
chr3:50443432:T:C	C	-1.36200827161114e-5
chr3:50475543:C:T	T	2.88666931338289e-6
chr3:50475726:A:G	G	1.85477130745966e-5
chr3:50484688:C:T	T	-7.01440093809937e-5
chr3:50494575:A:G	G	-5.35567967765863e-6
chr3:50495469:C:T	T	-2.99987381440714e-6
chr3:50505332:A:C	C	-2.28303337526744e-5
chr3:50541951:A:G	G	1.21289107178227e-5
chr3:50547209:C:T	T	8.53104422320919e-5
chr3:50555073:G:A	A	-2.13823164108778e-5
chr3:50566282:A:C	C	3.44704858830859e-5
chr3:50577559:T:G	G	-5.49866413528289e-5
chr3:50578108:G:A	A	1.63544409832696e-5
chr3:50607982:G:A	A	-8.8763250076634e-5
chr3:50632647:C:T	T	-2.60432875895282e-5
chr3:50683478:C:T	T	-1.61012653833366e-5
chr3:50684461:T:C	C	-1.21442111033508e-4
chr3:50690465:G:A	A	-2.16025986600509e-5
chr3:50728726:G:T	T	-5.86897739374179e-5
chr3:50738877:A:G	G	-2.67059524852316e-5
chr3:50754998:A:C	C	-4.07364465117737e-5
chr3:50792751:C:T	T	2.74529419723253e-5
chr3:50808970:G:A	A	6.67470653312723e-6
chr3:50811937:A:G	G	8.34129860776751e-6
chr3:50894893:G:A	A	2.1374406208945e-5
chr3:50931466:T:C	C	-7.02280924705276e-5
chr3:50961385:T:C	C	3.1882074750194e-5
chr3:51000944:C:T	T	-2.2474165471758e-6
chr3:51049895:C:T	T	3.27791154062437e-5
chr3:51085319:T:C	C	-2.1279586986082e-5
chr3:51099658:C:T	T	1.45543221660428e-5
chr3:51106885:G:A	A	1.50720181740152e-5
chr3:51124512:A:G	G	3.83691669480545e-5
chr3:51140177:T:C	C	1.21075127878989e-4
chr3:51154035:C:T	T	2.35209781721055e-5
chr3:51205688:G:A	A	-6.50040916462827e-5
chr3:51208147:A:G	G	1.36940816665806e-5
chr3:51209851:C:T	T	6.63756689520866e-5
chr3:51210767:G:A	A	1.03401850054753e-5
chr3:51229056:G:T	T	-9.23341890833892e-6
chr3:51328508:C:T	T	-6.08136574593855e-5
chr3:51330551:A:G	G	4.54201932407098e-5
chr3:51359209:G:T	T	-2.07850593430519e-5
chr3:51395464:T:C	C	1.57883590810173e-5
chr3:51497672:A:C	C	-1.03588497370582e-4
chr3:51534121:C:T	T	3.43778766017804e-5
chr3:51564238:G:A	A	1.64661995465224e-5
chr3:51669048:A:G	G	1.09152073630785e-5
chr3:51670705:T:C	C	-5.9838203612047e-6
chr3:51687866:A:G	G	3.60746292914205e-5
chr3:51709018:T:C	C	-1.32463477703089e-5
chr3:51734794:G:A	A	6.07844493099579e-5
chr3:51734893:T:C	C	-6.42777069187917e-5
chr3:51755059:A:G	G	-1.51179275355967e-4
chr3:51763239:C:T	T	-1.85723677620547e-5
chr3:51769162:A:G	G	-2.44436667670169e-5
chr3:51829306:G:A	A	2.49456805763334e-5
chr3:51834308:G:T	T	4.50418153855565e-6
chr3:51841349:A:G	G	4.77849570196977e-5
chr3:51847562:A:G	G	1.25898064853149e-5
chr3:51861677:G:A	A	2.68121298554453e-5
chr3:51865226:A:G	G	6.98002168835136e-6
chr3:51879937:T:G	G	-2.30172994457819e-5
chr3:51882999:C:A	A	-2.27645711589987e-5
chr3:51893399:C:T	T	2.78156608577e-5
chr3:51896834:T:C	C	2.43579576594795e-5
chr3:51907769:C:T	T	4.71462780168318e-7
chr3:51933817:G:A	A	2.12918894265693e-5
chr3:51947005:C:T	T	2.40320692960617e-5
chr3:51954351:A:G	G	3.29012744612404e-5
chr3:51957599:C:T	T	1.50469902737228e-5
chr3:51959411:C:T	T	-7.01873579050354e-6
chr3:51959787:C:A	A	8.33870164470821e-5
chr3:52019872:A:G	G	1.03467927915962e-5
chr3:52020153:C:T	T	-2.33340139120264e-4
chr3:52028814:G:A	A	1.07758267487229e-4
chr3:52029765:G:A	A	-1.4978592602838e-6
chr3:52030494:C:A	A	6.56619226337308e-6
chr3:52066201:G:A	A	3.96647602497009e-5
chr3:52069484:A:G	G	-1.64796832485154e-7
chr3:52082698:T:C	C	6.82021853689222e-7
chr3:52124939:G:A	A	1.68832169777237e-5
chr3:52177806:A:G	G	-4.0379589662076e-6
chr3:52178425:C:T	T	-5.22132027512531e-5
chr3:52178656:A:G	G	-3.01248909938851e-5
chr3:52178708:C:T	T	-1.77190325856811e-5
chr3:52178958:G:A	A	-6.09196874162212e-5
chr3:52186820:A:G	G	-4.71531486557537e-5
chr3:52202746:G:A	A	9.89601655464447e-6
chr3:52204661:C:T	T	1.03845572112057e-5
chr3:52224356:T:C	C	-2.2649342783711e-6
chr3:52226766:A:G	G	-6.85223982180296e-6
chr3:52227015:A:G	G	-5.09908839135626e-6
chr3:52235212:G:A	A	3.97804964007724e-5
chr3:52235475:A:G	G	3.15362769376754e-5
chr3:52245578:G:A	A	5.81560648947496e-6
chr3:52246362:C:T	T	-3.36851483222711e-5
chr3:52253452:G:T	T	-1.00391645264945e-5
chr3:52256534:A:G	G	-1.60029445872121e-5
chr3:52259843:A:G	G	-1.60029445872121e-5
chr3:52268769:T:C	C	3.98922691359555e-6
chr3:52271703:A:G	G	-3.58792694649649e-5
chr3:52291743:A:G	G	-9.84531312445587e-6
chr3:52315396:G:T	T	5.99356233956319e-6
chr3:52316196:A:G	G	-3.24398059594566e-5
chr3:52319733:T:G	G	2.71633388267891e-5
chr3:52330152:G:A	A	-6.2411147826390407e-05
chr3:52356773:C:T	T	-1.41941173373079e-5
chr3:52364681:C:T	T	-1.52760423079761e-5
chr3:52373396:A:G	G	2.96508763771285e-6
chr3:52375405:A:G	G	-2.21575795739622e-5
chr3:52388284:C:T	T	-1.25764139536305e-5
chr3:52395649:C:T	T	-1.91300275835469e-5
chr3:52396510:G:A	A	1.87703901938492e-6
chr3:52398198:G:A	A	-5.52141541641907e-5
chr3:52487904:C:T	T	7.29680665937703e-6
chr3:52495250:T:C	C	2.75697441231185e-5
chr3:52498102:A:G	G	1.7501056924047e-5
chr3:52508903:T:C	C	5.33063714525078e-6
chr3:52509104:G:A	A	-9.75234626155226e-6
chr3:52520192:C:T	T	2.02187158917584e-5
chr3:52538040:A:G	G	-5.86181987204276e-6
chr3:52541815:G:A	A	9.6061202917648e-7
chr3:52550771:T:C	C	3.99571408544028e-6
chr3:52559214:C:T	T	4.07649882610534e-6
chr3:52559272:C:A	A	1.17007237244771e-5
chr3:52568258:T:C	C	-1.00090217662747e-6
chr3:52574656:C:T	T	2.40799868071424e-5
chr3:52584303:A:C	C	4.57388050983864e-6
chr3:52618534:C:T	T	-2.88018220548922e-6
chr3:52638151:C:A	A	3.27150153733105e-6
chr3:52640651:C:T	T	-1.94212717504023e-6
chr3:52646807:C:T	T	3.89424605672441e-6
chr3:52669675:C:T	T	9.54644138497778e-6
chr3:52684264:G:T	T	-2.90763225463066e-6
chr3:52686064:A:C	C	-7.74988049312247e-6
chr3:52687289:G:A	A	2.38208875591643e-6
chr3:52693241:G:A	A	-2.8074822875542e-6
chr3:52693495:C:T	T	-1.26385983159771e-4
chr3:52694788:C:T	T	-6.33550717115693e-7
chr3:52697467:C:T	T	2.66882677019408e-6
chr3:52697582:T:C	C	-2.90763225463066e-6
chr3:52699090:C:T	T	-1.91043154444397e-5
chr3:52770471:T:C	C	-2.5231490404731e-6
chr3:52775509:T:C	C	-5.3003256580874e-6
chr3:52775980:C:T	T	-3.06348867646274e-5
chr3:52786995:A:G	G	-1.9059901967074e-5
chr3:52789414:T:G	G	-2.03791196149931e-5
chr3:52792830:G:A	A	-2.21662643540768e-5
chr3:52796889:G:A	A	-4.51700245969174e-5
chr3:52802201:G:A	A	1.41241649113036e-4
chr3:52804386:T:C	C	-1.46609828066087e-5
chr3:52807095:A:G	G	-2.26886618028636e-5
chr3:52810518:C:T	T	-5.9061276393119e-6
chr3:52818394:G:A	A	-3.36820095642789e-6
chr3:52818522:G:T	T	-2.03774712330769e-5
chr3:52819385:C:T	T	1.98722733095692e-5
chr3:52821213:T:C	C	-1.867730919273e-5
chr3:52830568:A:G	G	-1.86804558443959e-5
chr3:52840272:T:C	C	-1.57373732178301e-5
chr3:52840280:G:A	A	-1.60126360379143e-5
chr3:52861981:C:T	T	-5.9956968206837e-6
chr3:52862839:C:A	A	-1.2601728735462e-5
chr3:52871197:A:G	G	-2.16616976551687e-5
chr3:52878990:C:T	T	1.13530471131185e-5
chr3:52879263:C:T	T	-1.26362147940929e-5
chr3:52882900:C:T	T	-2.75269874886708e-5
chr3:52892671:T:C	C	-8.67209657025599e-6
chr3:52898728:T:C	C	2.97507573080771e-6
chr3:52910137:T:G	G	1.2948166547165e-5
chr3:52922902:G:A	A	7.7128031365459e-6
chr3:52926178:C:T	T	-1.66105033988612e-5
chr3:52926843:C:T	T	1.56170032224481e-5
chr3:52934710:T:C	C	5.69917844670067e-6
chr3:52990006:C:T	T	-5.56003736797658e-5
chr3:53021583:T:C	C	-4.18751066899004e-6
chr3:53028645:T:C	C	-3.16179464600413e-5
chr3:53036898:T:C	C	-2.38119549224352e-6
chr3:53058254:G:A	A	8.47433488971296e-6
chr3:53058359:A:G	G	-1.20750320404332e-5
chr3:53062378:A:G	G	-9.11703604773138e-6
chr3:53066198:G:T	T	7.10706143514892e-6
chr3:53067564:C:T	T	-9.50087963173584e-6
chr3:53067764:T:C	C	-2.34452770297737e-5
chr3:53075988:G:A	A	-6.24779333036529e-7
chr3:53084188:T:C	C	-3.07341872882973e-5
chr3:53113560:C:A	A	-5.59318887101716e-6
chr3:53113870:C:T	T	3.17313371713965e-5
chr3:53115252:G:A	A	-8.22559867745036e-6
chr3:53127015:A:G	G	1.03055797429786e-5
chr3:53142248:T:G	G	3.89175990920316e-6
chr3:53143260:A:G	G	3.40216136961095e-5
chr3:53162345:G:A	A	3.74907135221748e-5
chr3:53163624:C:T	T	2.15298036193461e-5
chr3:53164998:T:G	G	1.45052252641014e-5
chr3:53165877:G:A	A	-2.28053121978908e-5
chr3:53171090:G:A	A	-1.20105892681962e-5
chr3:53172474:C:T	T	2.72393475640659e-5
chr3:53174766:G:A	A	4.04694543092552e-6
chr3:53181783:G:A	A	-1.0619537505896e-5
chr3:53194903:G:A	A	-2.63921846607948e-6
chr3:53196050:G:A	A	-9.75804253434386e-7
chr3:53200978:A:G	G	1.19575025557038e-6
chr3:53201054:C:T	T	1.77730446412108e-5
chr3:53202744:C:T	T	3.10823588324638e-5
chr3:53202905:G:A	A	-5.15261944251331e-6
chr3:53207469:G:A	A	1.68070156875731e-6
chr3:53207619:A:G	G	-2.36077266045161e-6
chr3:53210587:T:C	C	-5.45079783990084e-6
chr3:53220095:C:T	T	7.77003800790242e-6
chr3:53231750:C:T	T	-4.83639705185718e-7
chr3:53236993:T:G	G	-2.12478061000012e-6
chr3:53244225:C:T	T	-3.22836357876303e-7
chr3:53244637:C:A	A	1.08483978297304e-5
chr3:53250347:C:T	T	2.94992100635178e-6
chr3:53259357:G:A	A	-3.082712376859e-6
chr3:53260078:C:T	T	7.90222696453951e-6
chr3:53271257:G:A	A	-8.09710914626518e-5
chr3:53283078:T:C	C	-1.90595009632687e-6
chr3:53286984:T:C	C	-7.59412816811604e-7
chr3:53295730:C:T	T	-7.03808462991813e-5
chr3:53295776:C:T	T	-3.6617471545024e-5
chr3:53309760:C:A	A	2.73358816117504e-5
chr3:53328283:C:T	T	1.80512284560859e-6
chr3:53339211:G:T	T	1.13492667438522e-4
chr3:53339290:T:C	C	-8.13686447498491e-6
chr3:53344218:C:T	T	-3.42129218816046e-6
chr3:53361887:C:T	T	-1.07013740950725e-6
chr3:53363217:T:C	C	1.50827623807868e-6
chr3:53363454:C:T	T	8.7573146446888e-6
chr3:53381441:G:A	A	1.88196924062897e-6
chr3:53400585:T:C	C	-4.6876265582789e-6
chr3:53411930:G:A	A	1.22292543951422e-6
chr3:53416846:G:A	A	2.35702701399872e-5
chr3:53418403:C:A	A	4.87853299619798e-5
chr3:53423264:G:T	T	-9.62195708071048e-6
chr3:53437311:G:A	A	-3.44793851090416e-5
chr3:53440251:T:C	C	-1.27734472850993e-5
chr3:53447687:C:T	T	-1.61230018130824e-5
chr3:53449428:A:G	G	-5.9909666470419e-6
chr3:53479453:G:A	A	-1.48412000855391e-5
chr3:53490024:G:A	A	5.15488514450745e-6
chr3:53501046:C:T	T	1.80561672522123e-5
chr3:53503852:T:C	C	-8.48853391799358e-6
chr3:53517875:A:G	G	-2.89807163420344e-5
chr3:53519433:C:T	T	1.2356108178868e-4
chr3:53525880:A:G	G	1.49603539239862e-5
chr3:53531802:G:T	T	1.6813004028261e-5
chr3:53539490:T:C	C	1.26427742698341e-7
chr3:53544293:C:T	T	-8.51936003408399e-5
chr3:53549495:C:T	T	-4.7529609311744e-6
chr3:53551280:A:G	G	5.6546009268967e-6
chr3:53553912:A:G	G	-2.01321319067746e-5
chr3:53558837:G:A	A	6.60281968941717e-6
chr3:53566508:A:G	G	-1.03985141860828e-5
chr3:53568586:C:T	T	8.85018217172819e-6
chr3:53570547:G:T	T	4.46123692609769e-6
chr3:53570813:A:G	G	-6.02714821334735e-6
chr3:53571818:C:T	T	-7.29975263821587e-6
chr3:53574999:G:A	A	3.70105470535068e-5
chr3:53576802:T:G	G	1.99068175375483e-5
chr3:53576936:G:A	A	-1.3647746337909e-5
chr3:53579126:G:A	A	-1.9704540321346e-5
chr3:53579279:C:T	T	-6.74236021066833e-5
chr3:53583841:G:A	A	-7.51155628726916e-6
chr3:53584315:G:A	A	-5.72389164254341e-6
chr3:53589075:C:T	T	-2.4542313736497e-6
chr3:53592351:T:G	G	2.51007547986971e-5
chr3:53595094:T:C	C	-1.36331926949603e-5
chr3:53595921:A:G	G	8.96034517075294e-6
chr3:53596652:C:T	T	-1.17200229165527e-6
chr3:53603668:T:C	C	7.10818647717047e-6
chr3:53604824:G:A	A	1.00404072353565e-5
chr3:53605526:T:G	G	6.96585969554151e-5
chr3:53609823:A:C	C	1.01938116778259e-5
chr3:53617107:G:T	T	-3.48461763765623e-5
chr3:53617300:T:G	G	1.85128102099842e-5
chr3:53619016:A:G	G	3.88853407103248e-5
chr3:53619183:G:A	A	-2.07722740504856e-5
chr3:53620147:G:A	A	-6.23055366666719e-7
chr3:53629151:A:G	G	-3.3340045416958e-6
chr3:53630402:C:T	T	3.09790458500176e-5
chr3:53634785:T:C	C	-2.87851746213987e-5
chr3:53641229:G:A	A	-8.18277884957055e-6
chr3:53642306:A:G	G	-1.32892698151199e-5
chr3:53643158:A:G	G	-1.41655413152288e-5
chr3:53643302:T:G	G	-7.49984429720914e-6
chr3:53651464:G:A	A	8.67312058595186e-6
chr3:53654931:A:G	G	2.6211646095068e-6
chr3:53665302:G:A	A	4.31378896979867e-5
chr3:53670976:C:T	T	-3.00966308890084e-6
chr3:53675824:T:C	C	-7.53054857900592e-7
chr3:53678271:C:T	T	-6.39126338032966e-6
chr3:53682885:T:C	C	5.14249955813744e-6
chr3:53683255:G:A	A	-1.01301452237807e-5
chr3:53693129:C:T	T	-3.22812458771325e-5
chr3:53700504:G:A	A	3.01833325418014e-6
chr3:53703343:C:T	T	-7.11783929030838e-6
chr3:53703548:C:T	T	-4.17269482308558e-6
chr3:53706535:C:T	T	5.1989818888190496e-06
chr3:53707105:G:A	A	-1.47679919986647e-5
chr3:53711256:C:A	A	3.88220109276319e-5
chr3:53715219:C:T	T	-6.02759438274883e-6
chr3:53715471:T:C	C	1.21408823606807e-5
chr3:53716143:C:T	T	-1.12553254310494e-5
chr3:53729196:A:G	G	1.34075082150485e-6
chr3:53729254:G:A	A	6.24203128769775e-5
chr3:53732257:G:A	A	-1.0994840509159e-5
chr3:53739465:T:C	C	-2.06633388088301e-5
chr3:53742651:A:G	G	1.11256040759102e-5
chr3:53742968:T:C	C	-4.08547616410302e-5
chr3:53745749:A:G	G	3.88369990477411e-6
chr3:53765933:T:C	C	1.18639676568227e-4
chr3:53768236:C:T	T	5.75074339513822e-6
chr3:53768721:A:G	G	1.30701887982294e-4
chr3:53770462:C:T	T	-3.53785455624455e-5
chr3:53770996:T:C	C	5.17413579239642e-5
chr3:53771996:A:G	G	-2.87056043243628e-6
chr3:53773121:C:T	T	8.31139904752079e-5
chr3:53779205:G:A	A	5.23378418952054e-5
chr3:53786098:C:T	T	6.83487291807821e-5
chr3:53788886:A:G	G	-7.83714241207664e-6
chr3:53793415:C:T	T	1.00750354701602e-4
chr3:53799482:A:G	G	-3.49057360730281e-5
chr3:53801802:T:C	C	-5.96152409854486e-6
chr3:53802910:A:G	G	-3.59811653105522e-6
chr3:53809124:G:T	T	-6.23699326144315e-5
chr3:53813381:A:G	G	-6.72212808524009e-5
chr3:53826245:C:T	T	9.58930749424004e-5
chr3:53831543:G:A	A	7.8957103503394e-6
chr3:53842191:A:G	G	-1.37202738943684e-6
chr3:53843408:C:T	T	-2.30135636167208e-5
chr3:53844015:C:T	T	-2.14097422091145e-5
chr3:53844138:C:T	T	1.29747745387968e-4
chr3:53844589:C:T	T	3.20538423182275e-5
chr3:53848636:G:A	A	-1.81941700004688e-5
chr3:53849883:C:T	T	5.34208997819848e-6
chr3:53850043:A:G	G	-1.12419374480394e-6
chr3:53852141:G:A	A	-2.06438297142292e-5
chr3:53853634:G:A	A	6.78722271253352e-6
chr3:53855822:T:C	C	-3.8250147275342e-5
chr3:53856503:T:C	C	2.59410092609801e-4
chr3:53865249:C:T	T	5.45938547563273e-7
chr3:53865538:T:C	C	-2.79534934944048e-5
chr3:53871281:T:C	C	-5.82839206506792e-5
chr3:53872307:C:A	A	2.46452379295022e-5
chr3:53875704:C:A	A	-4.83962183512139e-5
chr3:53880066:G:A	A	-2.33128217403002e-5
chr3:53888230:A:G	G	-4.93921982181052e-5
chr3:53891990:T:C	C	-5.01286563897654e-5
chr3:53894969:T:C	C	-2.07885344624602e-5
chr3:53895779:T:C	C	-4.86854920621912e-5
chr3:53897456:T:G	G	2.35354833454875e-5
chr3:53900144:A:G	G	-3.20672815624182e-5
chr3:53914289:T:G	G	1.90641227426676e-6
chr3:53918154:G:A	A	-5.47037619218867e-6
chr3:53928656:A:G	G	-1.35224435579943e-5
chr3:53941735:G:A	A	-1.11844299809366e-6
chr3:53958876:T:G	G	-2.71963422433159e-5
chr3:53963871:C:T	T	-8.17143210874121e-5
chr3:53968349:C:T	T	-3.55740516900275e-5
chr3:53970153:A:G	G	-3.48727199206804e-5
chr3:53974799:A:G	G	1.93212092008685e-5
chr3:53983791:C:T	T	4.46587204762912e-5
chr3:53994464:C:T	T	-2.26682529383328e-5
chr3:53998343:G:A	A	2.76302291501557e-4
chr3:54002128:G:A	A	-7.25467866765044e-6
chr3:54006216:C:T	T	1.3898895597822e-5
chr3:54008385:C:T	T	-6.07198220957793e-6
chr3:54021313:G:A	A	4.40184987661655e-5
chr3:54033010:C:T	T	-7.41836079242396e-6
chr3:54033976:C:T	T	-3.6946114692419e-5
chr3:54034033:T:C	C	2.59554558657651e-4
chr3:54035521:C:A	A	-6.93254519624498e-6
chr3:54043051:A:G	G	-3.77391721881718e-5
chr3:54043719:C:T	T	-8.17855042228156e-6
chr3:54044145:G:T	T	-2.2060211234301e-5
chr3:54044402:G:A	A	4.17469601514409e-6
chr3:54047131:T:C	C	2.21911368779026e-6
chr3:54051926:A:C	C	-1.63628513523806e-8
chr3:54059637:C:T	T	-7.04996272880065e-6
chr3:54059708:G:A	A	1.08808351084168e-6
chr3:54059805:C:T	T	-4.53609793277939e-5
chr3:54065289:A:G	G	2.63055292252474e-5
chr3:54067375:T:C	C	-5.21004488360723e-5
chr3:54070151:G:T	T	6.31369940278912e-6
chr3:54074889:T:C	C	-2.18343258724478e-5
chr3:54078957:G:A	A	6.41034860977669e-5
chr3:54084771:C:A	A	-4.31811226883181e-5
chr3:54084824:C:A	A	-3.80691235666288e-5
chr3:54085218:A:G	G	-6.5004083225076e-5
chr3:54087161:A:G	G	-8.14109804210439e-7
chr3:54091571:G:T	T	1.87214958447098e-4
chr3:54095116:T:C	C	-1.2416427099042e-6
chr3:54096074:G:A	A	2.20590180253093e-5
chr3:54097315:G:A	A	-1.07160494803917e-5
chr3:54100996:T:G	G	1.61252420882104e-5
chr3:54107602:C:T	T	-3.71077040743397e-6
chr3:54113384:G:A	A	-6.15235109325428e-5
chr3:54114351:G:A	A	-1.96275845164411e-5
chr3:54114689:T:C	C	-1.04456348111689e-5
chr3:54118528:G:T	T	-1.27049287829372e-5
chr3:54118922:C:T	T	-1.603451901487e-5
chr3:54121376:G:T	T	-6.8134183181137e-5
chr3:54125293:C:T	T	3.63552671266358e-6
chr3:54127930:A:C	C	1.28057113982368e-6
chr3:54128906:C:T	T	-1.27499389909591e-5
chr3:54130947:A:G	G	1.81269920724903e-6
chr3:54131245:C:T	T	-8.72880351892476e-6
chr3:54133060:G:A	A	-2.49914931314347e-5
chr3:54133299:C:T	T	-8.03738817613262e-6
chr3:54133409:A:G	G	-5.24948447740529e-6
chr3:54135239:A:G	G	-2.4452777485262e-5
chr3:54138434:A:G	G	2.42459529278881e-5
chr3:54139231:T:C	C	2.14099150968951e-5
chr3:54139541:T:C	C	1.62060306131288e-6
chr3:54140210:G:A	A	6.44917814572619e-5
chr3:54143002:A:G	G	-7.67214326888094e-5
chr3:54143322:A:G	G	5.73634545319624e-6
chr3:54144735:G:A	A	-1.4744223315451e-5
chr3:54145694:A:G	G	1.52908929350692e-5
chr3:54154419:T:C	C	-7.49354293800722e-6
chr3:54156349:C:T	T	6.86208396417959e-6
chr3:54161069:C:T	T	9.28842756675838e-5
chr3:54161327:C:T	T	-2.75376192145283e-5
chr3:54163535:G:A	A	-9.9267420690713e-6
chr3:54164856:G:A	A	6.8335507187696e-6
chr3:54168426:G:A	A	-9.64463964940183e-6
chr3:54171823:T:C	C	1.57221504655544e-5
chr3:54181858:A:G	G	1.36692154499897e-5
chr3:54182090:A:G	G	-4.66327187683125e-5
chr3:54183196:T:C	C	1.02491717724627e-5
chr3:54184623:A:G	G	-4.38213251527108e-5
chr3:54186008:A:G	G	1.32600289036364e-5
chr3:54189845:T:C	C	3.44463167398037e-5
chr3:54190718:A:G	G	-9.5862498728609e-6
chr3:54195138:G:A	A	-4.87278235947556e-6
chr3:54198230:T:G	G	3.26877915200517e-5
chr3:54198804:C:T	T	1.6253798171369e-6
chr3:54200440:A:G	G	2.05720960290221e-5
chr3:54200695:A:G	G	5.41261954442338e-5
chr3:54205249:G:T	T	-1.86836692830833e-5
chr3:54206322:C:A	A	-8.30579772407814e-5
chr3:54209632:A:G	G	1.42672291569776e-6
chr3:54210635:C:T	T	2.10278297386758e-6
chr3:54211823:A:G	G	4.45825163505485e-5
chr3:54215623:G:T	T	2.09170740693318e-6
chr3:54218586:G:A	A	4.5948918816921e-6
chr3:54224911:C:T	T	-1.84936040135393e-5
chr3:54225810:T:C	C	3.3098344310285e-5
chr3:54227270:A:G	G	-1.085147295316e-5
chr3:54228758:G:A	A	-1.12072356087664e-5
chr3:54231712:T:G	G	7.66873359161041e-6
chr3:54232356:G:A	A	4.81001102664423e-6
chr3:54232684:T:G	G	3.80341503385047e-6
chr3:54233770:G:A	A	-2.07119155703591e-6
chr3:54235759:A:G	G	6.43259369604904e-6
chr3:54236619:T:G	G	1.01079656328855e-6
chr3:54240002:T:C	C	3.31284344692559e-5
chr3:54240416:G:A	A	1.33060934357764e-7
chr3:54246110:T:C	C	-2.80241126564456e-6
chr3:54250786:G:A	A	-2.36735133962089e-6
chr3:54250989:A:G	G	5.94049365311839e-6
chr3:54252683:C:T	T	6.181282172415e-6
chr3:54252896:A:G	G	1.43575817947668e-5
chr3:54254448:G:A	A	2.14243775716157e-5
chr3:54257497:T:C	C	-9.61745956050759e-6
chr3:54257987:C:T	T	6.22301324627752e-6
chr3:54259068:C:T	T	1.45802807846465e-6
chr3:54260674:A:G	G	-5.60861404407604e-6
chr3:54263158:G:A	A	-1.77932818379443e-5
chr3:54264023:C:T	T	-7.03296262545399e-6
chr3:54267311:T:G	G	1.81801858678231e-5
chr3:54267865:A:G	G	-4.01883073856733e-6
chr3:54269186:C:T	T	-2.53971160945729e-6
chr3:54271643:A:G	G	1.50442397876817e-5
chr3:54273136:A:G	G	2.47427818503402e-6
chr3:54274075:G:A	A	2.54780822335901e-6
chr3:54275095:C:T	T	5.65518964723671e-7
chr3:54275641:A:G	G	6.47551763820917e-5
chr3:54280671:G:A	A	1.56631233938239e-6
chr3:54282149:C:T	T	5.42532671000303e-6
chr3:54282404:G:A	A	1.22259078339706e-5
chr3:54292604:A:G	G	3.3513948572188e-6
chr3:54296842:G:A	A	-1.28039867873442e-5
chr3:54296955:T:G	G	6.78133867430428e-7
chr3:54297045:T:C	C	-4.61914446893012e-6
chr3:54299085:T:C	C	-5.90977945031271e-6
chr3:54305885:G:T	T	-2.92897511146116e-7
chr3:54306425:C:T	T	4.63343762292229e-6
chr3:54307578:A:G	G	-1.50763578125853e-7
chr3:54308992:A:G	G	-7.74173086240081e-6
chr3:54309143:G:A	A	-8.62604048557703e-5
chr3:54314961:T:G	G	7.51306666546028e-6
chr3:54317097:A:G	G	3.37036980195171e-7
chr3:54320404:G:T	T	-1.06310622518365e-5
chr3:54336736:A:G	G	-2.36761098702577e-5
chr3:54337118:G:A	A	-8.13941987605706e-6
chr3:54338582:G:A	A	4.61021061085916e-5
chr3:54343932:C:T	T	-4.03762729361618e-6
chr3:54345760:C:A	A	2.640596765798e-5
chr3:54348019:T:C	C	5.61568208052145e-5
chr3:54365581:T:C	C	6.00110124390458e-5
chr3:54368050:G:A	A	1.33997178603825e-4
chr3:54370076:T:C	C	4.19502664115548e-5
chr3:54372893:G:A	A	7.42179440156472e-5
chr3:54373013:C:T	T	2.46985623267363e-5
chr3:54380745:A:G	G	-7.76595929082919e-6
chr3:54383295:G:A	A	6.62732422928944e-5
chr3:54383812:C:T	T	6.41524187491841e-6
chr3:54384222:T:C	C	2.79853604182007e-5
chr3:54388952:A:G	G	-5.5548623219814e-5
chr3:54401536:G:A	A	1.09142305492859e-4
chr3:54402053:G:A	A	2.78459794021542e-5
chr3:54408658:G:A	A	1.14345517335179e-4
chr3:54413762:T:C	C	7.44040505834997e-5
chr3:54414695:A:G	G	7.29717228892881e-5
chr3:54416166:T:C	C	-1.53626102854144e-5
chr3:54417430:A:G	G	8.40619260753956e-5
chr3:54424972:G:A	A	2.47012143535099e-5
chr3:54429863:G:T	T	2.15325492872406e-4
chr3:54429877:C:T	T	2.15325492872406e-4
chr3:54442613:C:T	T	-5.3008311957233e-6
chr3:54449640:T:G	G	-6.00045237915799e-5
chr3:54452443:C:T	T	9.33049787571586e-6
chr3:54452780:C:T	T	2.44066695269879e-6
chr3:54453314:G:A	A	-1.5239935217991e-5
chr3:54457724:G:A	A	1.83889797983803e-5
chr3:54477060:C:T	T	-4.33949422059352e-6
chr3:54479885:A:G	G	-2.55650718936339e-5
chr3:54483024:G:A	A	-7.7618654968845e-6
chr3:54484102:C:T	T	1.27652744422612e-6
chr3:54484801:T:G	G	-1.03775437998049e-5
chr3:54486188:A:G	G	-2.06830573431802e-6
chr3:54487853:A:G	G	-1.0298522434934e-5
chr3:54489905:C:A	A	1.06345082715951e-4
chr3:54493704:T:G	G	1.19574504953982e-5
chr3:54495917:T:C	C	-5.30566855575939e-6
chr3:54496558:G:A	A	8.03175678655687e-5
chr3:54499910:T:C	C	2.99291455195344e-5
chr3:54503345:T:C	C	-6.10245814352556e-5
chr3:54504853:C:T	T	5.45167729232417e-6
chr3:54508906:A:G	G	9.761274993597e-6
chr3:54515386:A:G	G	8.25717814182229e-5
chr3:54517130:C:T	T	3.41258481935841e-5
chr3:54521705:T:C	C	-4.63470587684826e-6
chr3:54523416:C:T	T	-5.32839880751239e-6
chr3:54528529:G:A	A	-5.56370691380758e-6
chr3:54540507:G:A	A	-1.10009661606876e-5
chr3:54545024:A:G	G	-1.28226979444238e-5
chr3:54550560:C:T	T	-1.67743649885123e-5
chr3:54553359:G:A	A	3.230028580275e-5
chr3:54553888:T:C	C	-1.84587842201317e-5
chr3:54557216:G:A	A	-1.54334738006614e-5
chr3:54557703:G:A	A	-1.67942811402945e-5
chr3:54563473:C:T	T	2.65415314465704e-6
chr3:54563802:C:T	T	-4.21637063158589e-6
chr3:54564167:A:G	G	-1.39083776767782e-5
chr3:54565787:T:C	C	3.78117490258385e-5
chr3:54565852:G:A	A	-1.49584878592042e-5
chr3:54565877:A:G	G	-6.62132892688315e-6
chr3:54568931:A:G	G	5.45403320820735e-5
chr3:54570161:T:C	C	1.39248111076209e-5
chr3:54575954:G:A	A	-2.03574829502262e-5
chr3:54576436:T:C	C	2.40878448048841e-5
chr3:54579332:G:A	A	2.45980262101874e-5
chr3:54587019:A:G	G	1.31296992350964e-5
chr3:54587973:A:C	C	1.09025188745175e-5
chr3:54588132:G:T	T	1.26065346974346e-6
chr3:54592305:T:C	C	1.60251104571231e-5
chr3:54592391:A:G	G	1.51330206240665e-4
chr3:54593845:A:C	C	-7.98483230829474e-7
chr3:54595388:A:C	C	1.27082948248634e-6
chr3:54596802:G:A	A	-4.16494726295292e-5
chr3:54596834:T:C	C	1.12755837686091e-5
chr3:54597322:A:G	G	-6.63999377119169e-6
chr3:54597875:C:A	A	-3.69214211089374e-5
chr3:54600333:T:C	C	3.26400018001669e-5
chr3:54606178:A:G	G	3.17980848170694e-5
chr3:54606993:G:A	A	8.51310428254689e-6
chr3:54612008:A:G	G	2.39756477729649e-5
chr3:54617181:C:T	T	4.56453607486025e-5
chr3:54625030:A:G	G	5.96158876170925e-6
chr3:54628447:C:T	T	-1.28883995745135e-6
chr3:54652305:G:A	A	2.08719254639717e-5
chr3:54653238:G:T	T	3.81621926596732e-5
chr3:54654488:T:G	G	3.41661103218208e-5
chr3:54656332:T:C	C	-4.8299217192298e-6
chr3:54663152:C:T	T	-1.28628074051802e-5
chr3:54671202:T:G	G	1.96916261658575e-5
chr3:54675960:G:A	A	2.01879942022471e-5
chr3:54684694:T:C	C	1.51824837629714e-6
chr3:54687028:G:T	T	4.22221540514926e-6
chr3:54735669:C:T	T	-7.38011565043464e-6
chr3:54747604:G:A	A	8.79410404839614e-6
chr3:54756352:C:T	T	7.86603609382863e-7
chr3:54769494:T:C	C	5.49124473292762e-6
chr3:54785071:C:T	T	-6.44446803125717e-6
chr3:54786119:T:C	C	-1.55717831139038e-5
chr3:54786756:T:C	C	1.19119014650741e-6
chr3:54787623:T:C	C	-1.01558682157854e-4
chr3:54789571:A:G	G	5.07944897799942e-5
chr3:54791284:T:C	C	2.48260525175548e-5
chr3:54800576:G:A	A	2.69530471852227e-6
chr3:54802248:G:T	T	6.01935057917056e-6
chr3:54802264:T:C	C	-6.18743972511277e-5
chr3:54814614:G:A	A	1.16407736484308e-5
chr3:54828360:T:C	C	3.1875272288326e-5
chr3:54833286:T:C	C	5.44938889610104e-6
chr3:54835105:T:C	C	-1.09867186372644e-5
chr3:54838502:G:A	A	1.61622017665178e-5
chr3:54850331:T:C	C	1.6883168654646e-4
chr3:54851146:T:G	G	7.26301027049225e-6
chr3:54854129:A:G	G	2.01570544160624e-5
chr3:54860277:G:A	A	4.81529933271325e-5
chr3:54860518:A:G	G	2.58321458328584e-5
chr3:54861895:T:G	G	-2.39574732949602e-5
chr3:54867262:T:C	C	-1.1239154045578e-4
chr3:54869588:A:C	C	-1.83814534559225e-6
chr3:54870017:G:T	T	-9.57736090992197e-5
chr3:54876537:A:G	G	1.01952586460238e-4
chr3:54885158:A:G	G	-6.49061575953155e-6
chr3:54886488:G:T	T	-8.62532318227676e-5
chr3:54890991:C:T	T	-2.47389987805045e-5
chr3:54893615:G:A	A	-2.81806290489278e-5
chr3:54894147:A:C	C	-3.60329633096658e-5
chr3:54894460:G:A	A	-1.18560887882726e-5
chr3:54896206:G:A	A	-2.48458679554613e-5
chr3:54912551:A:G	G	-1.57217360665833e-5
chr3:54913975:T:C	C	-1.75762935286255e-5
chr3:54914909:G:A	A	-2.88938314955593e-5
chr3:54914960:T:C	C	-2.02871603678233e-5
chr3:54919465:G:A	A	-1.10630021461474e-7
chr3:54926726:A:G	G	1.53990514140064e-6
chr3:54927922:C:T	T	-4.90344518959503e-5
chr3:54938614:T:C	C	-7.78258519355386e-7
chr3:54939681:A:G	G	-4.23001623139679e-6
chr3:54940677:G:A	A	-9.05765265406665e-6
chr3:54946702:G:T	T	-6.08079735552834e-6
chr3:54956522:G:A	A	1.19217463606969e-4
chr3:54966843:C:T	T	-1.30003176073949e-5
chr3:54972155:G:A	A	-1.08127782311382e-5
chr3:54972191:C:T	T	-2.05228202081367e-5
chr3:54983722:A:G	G	-9.72474498595158e-6
chr3:54986347:A:G	G	9.93435203860032e-7
chr3:54993263:A:G	G	1.88401095290577e-5
chr3:54997327:A:G	G	1.72001747998151e-5
chr3:55001847:C:T	T	8.55794605063986e-6
chr3:55002869:G:A	A	1.68712414314918e-5
chr3:55007291:A:G	G	-1.26727213355485e-6
chr3:55008334:A:G	G	2.76974508043869e-6
chr3:55010849:C:T	T	2.79319944167264e-6
chr3:55011149:G:T	T	9.12671126314382e-6
chr3:55012075:G:A	A	9.23933949796392e-6
chr3:55013385:A:G	G	-2.5954893436184e-6
chr3:55016738:C:A	A	-6.80002848358336e-6
chr3:55019776:G:A	A	9.0882868293034e-6
chr3:55020018:G:A	A	1.15420905159242e-5
chr3:55027563:C:T	T	4.5852186048472e-6
chr3:55030157:T:G	G	-5.64176419116919e-6
chr3:55030713:C:A	A	5.72302798476505e-6
chr3:55031708:A:G	G	6.20720171205072e-6
chr3:55032686:G:T	T	4.12103981823497e-5
chr3:55033477:G:A	A	-2.16896230570352e-5
chr3:55034487:C:T	T	-2.06345812375776e-6
chr3:55036791:A:G	G	2.1674150832233e-5
chr3:55055347:A:G	G	9.89604761103175e-6
chr3:55056412:T:G	G	4.41243245285659e-6
chr3:55059089:G:T	T	-1.25621682566962e-5
chr3:55062584:G:T	T	-2.77899176641399e-5
chr3:55066465:G:A	A	3.11822758975375e-6
chr3:55072864:T:C	C	-1.2810452967004e-5
chr3:55072951:G:A	A	-1.49584377015746e-5
chr3:55074331:A:G	G	-1.42995390930444e-6
chr3:55076214:T:C	C	-2.32190813975306e-6
chr3:55080934:G:A	A	-2.46711244245242e-5
chr3:55081026:C:T	T	-8.47986621092019e-6
chr3:55081777:C:A	A	-3.27241188771366e-5
chr3:55084504:T:C	C	4.00394220409641e-5
chr3:55086921:C:T	T	5.60874931271484e-6
chr3:55088883:A:G	G	-1.13060496729363e-5
chr3:55091614:C:T	T	-1.29523881499969e-7
chr3:55093890:C:A	A	3.41835620640907e-5
chr3:55096840:G:A	A	2.86744627233177e-6
chr3:55098599:C:T	T	3.71834531900758e-6
chr3:55102066:C:T	T	-5.00290780456239e-5
chr3:55102970:A:G	G	3.17061468535517e-6
chr3:55115898:A:G	G	-1.06182209086567e-5
chr3:55116066:G:A	A	-5.61726434338014e-6
chr3:55116645:G:A	A	-1.08157267615482e-5
chr3:55116665:T:G	G	-1.08157267615482e-5
chr3:55122130:A:G	G	-2.7685461819841e-6
chr3:55122221:G:A	A	-4.94838800774951e-6
chr3:55123591:C:T	T	6.52348122119283e-6
chr3:55127758:C:T	T	1.16565670880003e-5
chr3:55128671:T:C	C	-7.80755658893809e-6
chr3:55129623:G:A	A	-8.69328508874485e-6
chr3:55130907:A:G	G	8.28989920177936e-6
chr3:55132580:C:T	T	-3.47131899943414e-6
chr3:55143367:C:T	T	-1.66223628198627e-5
chr3:55143859:T:C	C	-1.7612057853106e-5
chr3:55145667:C:T	T	2.85066437144189e-5
chr3:55145964:A:G	G	-2.33612496367731e-5
chr3:55146790:T:C	C	-2.53895098946963e-5
chr3:55147255:C:T	T	-1.28053148155695e-5
chr3:55147328:T:C	C	-1.3272357162909e-5
chr3:55153113:T:C	C	1.85232356444711e-5
chr3:55154246:A:G	G	2.3690869201297e-5
chr3:55155932:T:C	C	8.91500533453592e-6
chr3:55158555:C:A	A	-1.23535736600585e-5
chr3:55159032:G:A	A	1.9589469607382e-6
chr3:55159988:G:A	A	1.76567109659452e-5
chr3:55163592:A:G	G	2.55087721584778e-5
chr3:55164821:T:C	C	-7.20029924266823e-7
chr3:55165232:G:A	A	1.39773367135365e-4
chr3:55165239:C:T	T	-3.74811812110145e-5
chr3:55166840:G:A	A	-2.43881185944154e-6
chr3:55167602:G:A	A	-1.68532603691383e-5
chr3:55170754:T:C	C	-2.65203959354461e-5
chr3:55173105:G:A	A	-1.51951863238947e-5
chr3:55176957:G:A	A	2.4521570966422e-5
chr3:55178198:G:A	A	-1.6967531579476e-5
chr3:55180769:A:G	G	9.2028427049824e-6
chr3:55186588:G:A	A	6.61019036132521e-6
chr3:55189733:A:G	G	4.89451526119778e-6
chr3:55189845:T:C	C	-6.58073133538375e-6
chr3:55197395:C:T	T	2.93735961369742e-5
chr3:55197771:G:A	A	-1.70631602695435e-5
chr3:55200477:G:A	A	9.76467514558889e-6
chr3:55207109:T:C	C	-1.35570183842375e-5
chr3:55207664:C:A	A	-3.34842459291959e-5
chr3:55220033:G:T	T	-3.47088167959837e-5
chr3:55227928:G:A	A	-5.13325048538809e-6
chr3:55229975:G:A	A	-3.66919971774949e-7
chr3:55234434:T:C	C	5.23393629402904e-6
chr3:55240398:A:G	G	1.69085440475997e-5
chr3:55242490:C:T	T	2.64848032097215e-5
chr3:55242573:T:G	G	-1.70737775196892e-5
chr3:55247594:G:A	A	2.04492672456185e-5
chr3:55250362:C:T	T	2.00922694098539e-5
chr3:55256364:G:A	A	9.45675774988248e-6
chr3:55256718:A:G	G	-1.10183268826312e-5
chr3:55266638:G:A	A	-5.80772417404935e-6
chr3:55268903:C:T	T	-5.24712981504291e-6
chr3:55271856:A:G	G	3.69635297062515e-5
chr3:55272367:T:C	C	-3.51911700297176e-5
chr3:55275247:C:T	T	-8.3002138553149e-5
chr3:55277622:T:C	C	-6.96895626118684e-6
chr3:55279372:A:C	C	-4.2098311379713e-5
chr3:55280947:T:C	C	-1.10313734937548e-5
chr3:55281634:G:T	T	-8.11522880715527e-5
chr3:55281635:C:A	A	5.08010705617388e-6
chr3:55289174:T:C	C	4.60700300478993e-5
chr3:55291709:C:T	T	6.83722214269774e-6
chr3:55298421:C:T	T	3.74740038992932e-5
chr3:55301067:A:C	C	2.82021255753141e-7
chr3:55303494:A:C	C	3.09610679762025e-6
chr3:55307115:C:T	T	-3.13573011092906e-5
chr3:55309559:G:A	A	2.65235383263008e-6
chr3:55316180:C:A	A	2.42466971149291e-4
chr3:55320663:G:A	A	-2.17127567253859e-5
chr3:55320689:C:T	T	-4.79579790574649e-6
chr3:55322713:T:C	C	3.63976716579406e-5
chr3:55337948:G:A	A	-5.56047840870699e-5
chr3:55339896:T:G	G	1.1264596405746e-5
chr3:55341053:A:G	G	-1.65587457178305e-5
chr3:55344043:T:C	C	2.15533310746922e-7
chr3:55348527:G:A	A	-2.7981914434737e-5
chr3:55362048:T:G	G	3.37607354610128e-5
chr3:55367419:C:T	T	-8.48320326387902e-6
chr3:55376983:C:A	A	-9.1707891202219e-6
chr3:55396443:G:A	A	-2.02909226129981e-5
chr3:55396571:A:G	G	-1.61177946206227e-5
chr3:55411823:C:T	T	-2.10210442439274e-5
chr3:55416889:A:G	G	-6.59399181982998e-5
chr3:55425112:A:G	G	-5.07095681912418e-6
chr3:55429452:T:C	C	1.58809312437982e-5
chr3:55430908:C:A	A	1.26123803360301e-6
chr3:55434181:G:A	A	-2.4853231482606e-5
chr3:55435785:A:C	C	2.24545430719986e-6
chr3:55437621:G:A	A	-2.15726393167065e-5
chr3:55438128:A:G	G	1.5097659021558e-5
chr3:55440045:A:G	G	7.54419136640148e-6
chr3:55440913:T:G	G	1.29535860203659e-6
chr3:55444617:T:C	C	5.11154801456481e-5
chr3:55452105:C:A	A	5.47463451920677e-7
chr3:55453400:G:A	A	1.13675279786618e-5
chr3:55459486:C:A	A	2.80965787512786e-6
chr3:55460112:G:A	A	-2.49588384199864e-6
chr3:55462232:C:T	T	-4.17911525942277e-6
chr3:55464893:C:T	T	4.2081886483518e-6
chr3:55465753:T:C	C	2.59324263636698e-6
chr3:55472539:C:T	T	-9.95071276508747e-6
chr3:55477647:G:A	A	1.01428070570985e-5
chr3:55485829:G:A	A	6.98931803756005e-6
chr3:55489364:A:G	G	1.7513110273749e-5
chr3:55497931:G:A	A	8.43589263298084e-6
chr3:55498190:C:T	T	9.57895768521408e-6
chr3:55502746:C:T	T	3.83007325988323e-6
chr3:55502774:G:A	A	-1.39441196247682e-5
chr3:55515105:C:T	T	7.112584269166e-5
chr3:55518787:A:G	G	5.97636081633508e-6
chr3:55518820:G:A	A	9.53895494337277e-6
chr3:55521251:T:C	C	1.12485649357069e-5
chr3:55522101:A:G	G	1.16051524076133e-5
chr3:55533591:G:A	A	-1.72880108429867e-6
chr3:55537121:A:G	G	-2.90002371336066e-5
chr3:55543852:A:G	G	4.3317341792199e-6
chr3:55545058:T:C	C	2.51722356888165e-5
chr3:55552600:C:T	T	-2.89331830354631e-6
chr3:55552710:C:T	T	1.34488701795491e-5
chr3:55557967:G:T	T	5.84575940851958e-6
chr3:55562749:T:G	G	5.45412431687405e-6
chr3:55564566:G:A	A	5.38193170574352e-5
chr3:55568800:T:C	C	-4.75217553553752e-7
chr3:55571333:C:T	T	2.67019984052143e-7
chr3:55573709:C:T	T	5.21789282849323e-6
chr3:55575309:C:T	T	9.83029582699572e-6
chr3:55576960:T:G	G	-2.97262253072817e-5
chr3:55581232:A:G	G	-4.4748802239166e-6
chr3:55583085:A:G	G	3.43048257405878e-5
chr3:55583828:G:T	T	-1.09952088998189e-5
chr3:55584126:C:T	T	-4.65452038377609e-6
chr3:55584464:G:A	A	-4.44122671792539e-6
chr3:55585083:G:A	A	1.21760802789949e-5
chr3:55588063:A:C	C	-2.23390028256665e-5
chr3:55588784:T:C	C	3.2841261792652e-5
chr3:55590436:C:T	T	-2.05133546750368e-6
chr3:55592887:C:T	T	2.99220973069552e-5
chr3:55603735:T:C	C	1.51574162336862e-5
chr3:55604491:T:C	C	-3.17251232693168e-6
chr3:55605935:G:A	A	1.41232526328048e-5
chr3:55609185:G:A	A	5.51617089378595e-5
chr3:55619784:G:A	A	-3.40959421301421e-7
chr3:55630491:C:T	T	3.59742200851384e-6
chr3:55631355:G:A	A	-3.45385084803951e-6
chr3:55634442:G:A	A	2.87729099960661e-5
chr3:55637731:C:T	T	5.91243318389875e-6
chr3:55640206:C:T	T	3.75798768907147e-6
chr3:55640358:C:A	A	4.13018471831583e-6
chr3:55651986:C:T	T	2.64033082081984e-5
chr3:55652295:T:G	G	8.68763359396418e-5
chr3:55653694:G:T	T	-7.72528572821896e-6
chr3:55659263:A:G	G	-6.02405036705011e-6
chr3:55660033:T:C	C	5.30007431250891e-5
chr3:55663576:C:T	T	1.84272602166179e-6
chr3:55663764:A:G	G	-6.20679365489224e-5
chr3:55665286:G:T	T	2.51993248903124e-5
chr3:55667157:C:T	T	-4.31511719589831e-6
chr3:55669245:T:C	C	9.58598271278702e-6
chr3:55670051:A:G	G	-7.09747760093735e-6
chr3:55674665:C:T	T	4.50872558250094e-6
chr3:55680484:T:C	C	-1.05910566535974e-4
chr3:55696845:T:C	C	2.82108637088363e-5
chr3:55699689:A:G	G	1.50206575305053e-5
chr3:55700748:G:A	A	-6.39273088305656e-7
chr3:55701198:A:C	C	3.16502827411604e-6
chr3:55702863:T:G	G	-1.72348275006383e-5
chr3:55706794:G:A	A	-1.96684112292098e-6
chr3:55710132:C:T	T	3.29323704925467e-7
chr3:55726137:G:A	A	-3.55449031359484e-5
chr3:55728088:T:C	C	4.3082721832848e-6
chr3:55738345:A:G	G	1.59975883289053e-5
chr3:55747814:T:C	C	-4.27128624670789e-5
chr3:55751334:C:T	T	-1.8257850514972e-5
chr3:55765790:C:T	T	1.06138029479452e-5
chr3:55766976:A:G	G	5.27759206269503e-6
chr3:55767655:C:T	T	2.50533349353784e-5
chr3:55769304:A:G	G	3.02287869656272e-5
chr3:55774174:T:C	C	2.33782747904508e-5
chr3:55776462:G:A	A	2.99727191446975e-5
chr3:55782604:A:C	C	-1.53057423934075e-5
chr3:55782871:T:C	C	3.87612299256395e-5
chr3:55784221:A:G	G	1.76943267930164e-5
chr3:55787083:C:T	T	7.76435495939462e-6
chr3:55788991:A:G	G	-2.5146348906387e-5
chr3:55789406:T:C	C	-1.51191046726785e-5
chr3:55795650:C:A	A	-1.00199973131158e-5
chr3:55806739:T:G	G	-1.63864239618179e-5
chr3:55817302:T:C	C	-2.95656804147058e-6
chr3:55821792:G:A	A	1.99558391335649e-5
chr3:55846850:G:A	A	1.10168310936837e-5
chr3:55847492:C:T	T	1.30774034196673e-5
chr3:55850271:G:A	A	-8.39581018818727e-6
chr3:55860923:G:A	A	1.14993448239685e-5
chr3:55862552:C:T	T	-1.83013376656592e-5
chr3:55873461:A:G	G	4.57957660298401e-6
chr3:55893537:G:A	A	9.90534031609077e-6
chr3:55895132:A:G	G	-2.07706115654726e-5
chr3:55895820:A:G	G	7.08040893954224e-6
chr3:55900797:A:G	G	1.93103616135619e-5
chr3:55909902:T:C	C	-2.22835941811953e-5
chr3:55911979:T:C	C	1.88858261203401e-5
chr3:55918754:A:G	G	-3.80007972910756e-6
chr3:55924388:A:G	G	1.92066898642156e-7
chr3:55925651:C:T	T	-2.63816408685073e-6
chr3:55935830:G:T	T	6.94467335377878e-6
chr3:55942105:C:T	T	-6.65365717628671e-6
chr3:55952031:C:T	T	-3.80854460284145e-6
chr3:55953795:A:G	G	1.6997150168214e-6
chr3:55959628:G:A	A	1.63278458483053e-6
chr3:55961610:T:C	C	2.90080663709713e-5
chr3:55964376:C:T	T	8.25611286640255e-5
chr3:55978950:C:A	A	-9.250686840785e-7
chr3:55981113:A:C	C	5.39061935963542e-5
chr3:55983570:T:C	C	-5.99151033141475e-7
chr3:55984122:T:C	C	-1.38347536127731e-5
chr3:55985042:A:G	G	-1.6827923577929e-6
chr3:55985777:T:C	C	-1.32329088413571e-5
chr3:55989103:G:A	A	-9.84626871147257e-6
chr3:55994765:T:C	C	-5.61390271913788e-6
chr3:56001214:A:G	G	1.96799315204954e-6
chr3:56001963:C:T	T	-2.2084366516496e-5
chr3:56017010:G:A	A	-8.38836843876271e-6
chr3:56018032:T:C	C	-1.83905347616789e-5
chr3:56020897:T:C	C	-1.5448808994124e-5
chr3:56023976:T:C	C	4.7272454078497e-7
chr3:56054950:T:C	C	-1.24230551020585e-5
chr3:56061537:A:G	G	-7.00256625285076e-6
chr3:56065063:G:A	A	-3.807047897029e-7
chr3:56071321:A:G	G	9.35787619774003e-6
chr3:56080833:T:C	C	-4.08938291557487e-5
chr3:56087046:C:A	A	-2.86837235450526e-6
chr3:56104904:G:A	A	7.02795350743804e-7
chr3:56111607:G:A	A	-5.26501613662978e-5
chr3:56117942:T:C	C	2.5668951981058e-6
chr3:56119989:G:A	A	-1.5236274537459e-5
chr3:56122389:T:C	C	-7.82215339905851e-5
chr3:56129280:G:A	A	-1.76224639078415e-5
chr3:56130271:G:A	A	-1.98703426349438e-5
chr3:56139974:T:C	C	-1.18085503291951e-5
chr3:56160208:G:A	A	4.70942320553766e-6
chr3:56173420:T:C	C	-4.04940354522142e-5
chr3:56173606:G:A	A	-2.00866014116936e-5
chr3:56193894:C:T	T	-2.23761603605164e-5
chr3:56197231:C:T	T	2.86354817941674e-5
chr3:56200904:G:A	A	2.39388075746788e-5
chr3:56209059:G:T	T	4.091424258701e-6
chr3:56224299:G:A	A	2.92928269822419e-5
chr3:56229506:G:T	T	-2.24101799301226e-6
chr3:56233813:C:A	A	1.75234470669454e-5
chr3:56237861:T:C	C	-1.2674385291972e-5
chr3:56245387:T:G	G	-1.57165945641796e-5
chr3:56250519:C:T	T	4.93836639488723e-5
chr3:56254222:C:A	A	-1.93999035295951e-5
chr3:56254282:A:C	C	1.30820525705375e-5
chr3:56261523:G:A	A	-2.01105757674524e-5
chr3:56273116:C:A	A	2.4590953982682e-5
chr3:56273675:G:A	A	1.02911355446667e-5
chr3:56309516:G:A	A	1.27716607189177e-5
chr3:56310876:C:T	T	1.52346224244876e-6
chr3:56329877:T:C	C	8.69785366409458e-6
chr3:56340888:C:T	T	-5.81672678214403e-6
chr3:56352692:G:A	A	2.10484945533771e-5
chr3:56357354:A:G	G	5.75119766400039e-5
chr3:56357483:G:A	A	-2.16424876332297e-6
chr3:56365311:G:A	A	-4.69686139443544e-5
chr3:56367418:A:G	G	-3.52186963493427e-5
chr3:56376390:G:A	A	9.52174428998374e-5
chr3:56377304:C:T	T	-4.29992628253058e-6
chr3:56380359:C:T	T	-1.44758902544886e-4
chr3:56383379:G:A	A	7.63388737854026e-6
chr3:56400584:G:T	T	-2.82717720737894e-4
chr3:56401367:A:C	C	-5.87416766492174e-5
chr3:56407767:T:C	C	-2.71989337985908e-5
chr3:56413205:C:T	T	-9.04137994449521e-5
chr3:56414026:T:C	C	2.04569365057677e-5
chr3:56419169:C:T	T	-1.80507201733177e-5
chr3:56430432:T:C	C	-4.7330655621235e-5
chr3:56431695:T:C	C	3.86208474897888e-5
chr3:56431734:T:C	C	-1.72014914932018e-5
chr3:56431882:C:T	T	2.45890416271015e-5
chr3:56441395:G:T	T	-3.59486333173231e-5
chr3:56443468:T:C	C	-1.02951791972348e-5
chr3:56449652:C:T	T	-3.32077348366067e-6
chr3:56450104:A:G	G	-2.60336478568911e-6
chr3:56450157:T:C	C	-1.13518661918363e-5
chr3:56468590:C:T	T	-1.19271566283568e-5
chr3:56474198:G:A	A	2.1329437055772e-5
chr3:56477061:C:T	T	-9.83234045649626e-6
chr3:56477787:C:T	T	2.09579222037893e-5
chr3:56486371:A:G	G	-1.04114800254384e-5
chr3:56493240:T:C	C	-1.18124204676528e-5
chr3:56496681:A:G	G	-1.05776729423747e-5
chr3:56499374:A:G	G	6.6998191468497e-6
chr3:56520381:C:T	T	5.81564301372869e-6
chr3:56530129:A:G	G	-5.6449998511787e-5
chr3:56547955:T:C	C	1.12008838554666e-5
chr3:56550451:A:C	C	-6.0766578508464e-5
chr3:56556041:A:G	G	9.2545313826915e-6
chr3:56561125:T:C	C	-4.1258165023764e-5
chr3:56593570:A:G	G	-4.50468447749447e-5
chr3:56597587:C:A	A	-3.58588517336375e-5
chr3:56599846:T:C	C	5.9358169532729e-6
chr3:56615254:C:T	T	-8.95122456868974e-5
chr3:56619399:T:C	C	4.24565334495255e-5
chr3:56623229:C:T	T	1.55487992000665e-6
chr3:56624843:T:C	C	-2.07368284246273e-5
chr3:56634494:C:T	T	6.27717083417693e-6
chr3:56635120:C:T	T	1.63003721674809e-5
chr3:56650737:C:T	T	-3.76387832133587e-6
chr3:56671980:T:G	G	5.0690376923107103e-05
chr3:56674760:C:T	T	-9.70668576109039e-6
chr3:56727622:A:G	G	-4.53234479883874e-6
chr3:56728736:T:C	C	5.04735654578495e-6
chr3:56728939:A:G	G	-1.00563061807204e-5
chr3:56729200:T:C	C	-1.13546482664665e-5
chr3:56733661:G:A	A	1.27227451772342e-4
chr3:56737223:A:C	C	-6.92111341795247e-6
chr3:56753423:C:T	T	-1.72977046104566e-5
chr3:56755708:C:T	T	1.74214292525544e-5
chr3:56759969:A:G	G	-5.55088004412087e-5
chr3:56760991:T:C	C	2.60300906539632e-6
chr3:56764101:T:C	C	4.6983537021297e-6
chr3:56764467:C:T	T	2.22486248373544e-4
chr3:56778422:T:C	C	-4.34148982324534e-6
chr3:56785668:T:G	G	7.6178491585826e-6
chr3:56788349:T:C	C	2.72041493474935e-6
chr3:56792296:A:C	C	3.33485541020547e-6
chr3:56796431:C:T	T	-1.09862599379073e-5
chr3:56799686:G:A	A	-1.11806538820394e-5
chr3:56800398:T:C	C	1.20384599498173e-5
chr3:56802712:T:C	C	1.38304645791088e-5
chr3:56807691:G:A	A	-1.9124801226962e-5
chr3:56813803:G:A	A	1.58261050259839e-6
chr3:56814678:T:C	C	-4.04727971451469e-5
chr3:56815677:C:T	T	6.66414534703845e-5
chr3:56815721:T:C	C	4.97216530030544e-6
chr3:56817359:G:A	A	-1.56977035600126e-5
chr3:56822511:T:C	C	-4.00448282387909e-5
chr3:56823405:T:C	C	-1.82404110097523e-6
chr3:56824069:C:A	A	2.54665357971664e-5
chr3:56824466:A:G	G	2.92337143538174e-5
chr3:56824658:A:G	G	-4.86250397599874e-7
chr3:56825269:T:C	C	-3.45859841883567e-6
chr3:56825307:A:C	C	-2.4196313245553e-6
chr3:56825586:T:C	C	8.52789758416984e-7
chr3:56827063:T:C	C	1.89357923863283e-6
chr3:56829375:C:T	T	-5.6551167293648e-6
chr3:56830088:G:T	T	3.36622388446383e-5
chr3:56831748:A:G	G	4.97345626016247e-6
chr3:56832348:G:A	A	-4.0275909886768e-6
chr3:56832918:C:T	T	2.25704444391494e-5
chr3:56835571:C:T	T	-6.11226409477859e-6
chr3:56840005:G:A	A	-5.65056819002987e-6
chr3:56841543:G:A	A	2.73184042434885e-5
chr3:56842154:C:A	A	2.33646759625174e-5
chr3:56846416:T:C	C	1.60954174238014e-5
chr3:56848627:G:A	A	3.76015155970903e-5
chr3:56849462:T:C	C	-6.05067789853978e-6
chr3:56854358:A:G	G	1.9284172708183e-6
chr3:56858683:C:T	T	6.09383880542746e-5
chr3:56867760:C:T	T	2.58119165613146e-5
chr3:56868720:T:G	G	-2.05772824746064e-6
chr3:56868746:G:A	A	-1.62517989776852e-6
chr3:56868910:T:C	C	2.2270549107145e-5
chr3:56869115:A:G	G	8.26568747548685e-7
chr3:56875165:A:G	G	4.44043791750931e-6
chr3:56883929:G:A	A	1.91643984562933e-5
chr3:56884493:G:A	A	6.76550286479997e-5
chr3:56885482:C:A	A	-4.57102540290818e-6
chr3:56886005:C:T	T	-7.15013595085268e-6
chr3:56886881:G:A	A	1.00427614654015e-5
chr3:56891674:G:A	A	7.62431307361105e-6
chr3:56892138:A:G	G	-1.34223276733523e-5
chr3:56892240:C:A	A	1.26181866790374e-5
chr3:56898680:G:A	A	4.24782965197005e-5
chr3:56901196:G:A	A	2.51817240355822e-5
chr3:56902653:A:G	G	1.78587264043018e-5
chr3:56915788:A:G	G	5.15258886893711e-6
chr3:56916027:G:A	A	4.02476697419072e-6
chr3:56917073:T:G	G	-6.69191796939328e-5
chr3:56920425:G:A	A	-5.10913665075834e-7
chr3:56921500:T:C	C	-1.50225804444685e-5
chr3:56922206:C:T	T	-2.1320235454200502e-05
chr3:56922208:C:T	T	-2.89184130684864e-5
chr3:56924034:C:T	T	-1.39994870976419e-6
chr3:56924330:G:A	A	-1.97201213435961e-5
chr3:56932218:G:T	T	-2.880510897703e-5
chr3:56933054:C:T	T	2.17622129111184e-5
chr3:56940711:T:C	C	-3.34701271287907e-5
chr3:56941506:C:T	T	3.6107163871048e-5
chr3:56955889:C:T	T	-3.94469915669696e-6
chr3:56974088:A:G	G	1.60593725907626e-5
chr3:56975069:G:A	A	1.42401752186014e-5
chr3:56979555:C:T	T	-1.68061995881318e-5
chr3:56981103:C:T	T	4.55380639558537e-5
chr3:56985476:T:G	G	3.05686968218146e-5
chr3:56990321:C:T	T	-7.44256400305473e-7
chr3:56990888:T:G	G	2.41274679003511e-5
chr3:56992665:T:C	C	-6.69870962918292e-6
chr3:57005903:T:C	C	9.68769623511648e-5
chr3:57008286:T:C	C	-1.27351845737796e-5
chr3:57010482:T:C	C	1.33346098524311e-5
chr3:57024899:C:A	A	1.96650727580635e-5
chr3:57025342:A:C	C	-4.47128114990403e-8
chr3:57037001:G:A	A	9.28616447922451e-7
chr3:57038882:G:A	A	-3.61834076099243e-7
chr3:57039765:T:C	C	3.30454293516353e-5
chr3:57039937:C:T	T	-1.1688731767443e-5
chr3:57040504:T:G	G	-9.08600098529824e-5
chr3:57041045:A:G	G	6.96297597263098e-6
chr3:57041866:A:G	G	-1.44420164722718e-6
chr3:57042168:T:C	C	-1.79714181713811e-5
chr3:57042993:A:G	G	2.45479005857945e-5
chr3:57050790:T:C	C	-1.62413510435516e-5
chr3:57050982:T:C	C	1.31269904306131e-5
chr3:57057547:G:A	A	6.00713895448782e-7
chr3:57065778:T:C	C	-4.54235570682095e-5
chr3:57068921:T:C	C	-6.98774287406236e-5
chr3:57070400:C:T	T	-1.03310591972928e-6
chr3:57074073:C:T	T	-6.3702163729022e-5
chr3:57075510:T:C	C	6.1380927902361e-6
chr3:57078362:C:T	T	-2.73192655499214e-6
chr3:57087529:A:G	G	6.34008124525543e-6
chr3:57094186:T:C	C	-3.45854019317955e-5
chr3:57099110:G:A	A	4.86361198129807e-6
chr3:57104391:G:A	A	4.22111471888316e-6
chr3:57115166:T:G	G	4.28283157233006e-6
chr3:57115631:C:T	T	1.08348363648511e-6
chr3:57124168:C:T	T	1.46124341673056e-6
chr3:57124558:G:A	A	5.83269288100747e-5
chr3:57129723:T:C	C	-5.20568035397319e-6
chr3:57140246:T:C	C	-1.89680954460586e-5
chr3:57152007:A:C	C	-4.19817953058809e-5
chr3:57153008:A:G	G	1.14392688666158e-5
chr3:57153050:T:C	C	-1.02310151292396e-5
chr3:57154303:T:C	C	-8.78742254278844e-6
chr3:57162608:C:T	T	8.65126596632787e-6
chr3:57163521:C:A	A	-1.81709380292366e-5
chr3:57166730:C:A	A	-4.41884799236466e-6
chr3:57202705:C:T	T	6.02761860977881e-5
chr3:57269656:A:G	G	9.38601936180979e-6
chr3:57272933:G:A	A	1.13882862793109e-5
chr3:57274175:T:C	C	-3.47369253056404e-6
chr3:57294072:C:A	A	2.95899177512916e-5
chr3:57301848:C:T	T	7.48084915612811e-6
chr3:57317299:G:A	A	4.18239587959727e-5
chr3:57335264:G:A	A	2.57293881194911e-5
chr3:57336023:T:C	C	-4.44020083776508e-6
chr3:57402619:T:C	C	1.55707314557789e-5
chr3:57416445:A:G	G	1.3667968061911e-6
chr3:57424191:C:T	T	-9.00204867857373e-6
chr3:57427077:T:C	C	2.22395241745807e-5
chr3:57428390:G:A	A	5.1046666975370805e-07
chr3:57430974:T:G	G	7.99552178378832e-6
chr3:57436044:G:A	A	-1.80438017618485e-5
chr3:57446218:T:C	C	-6.55893239924149e-5
chr3:57458090:T:C	C	1.61287144485971e-5
chr3:57462826:C:T	T	-2.50186448536464e-5
chr3:57489624:T:G	G	1.76209314998032e-5
chr3:57508706:A:C	C	2.42542321727845e-5
chr3:57510843:C:T	T	-1.38686205891878e-5
chr3:57511988:C:T	T	5.60458930689687e-5
chr3:57514042:A:G	G	5.82674895648473e-5
chr3:57517643:A:G	G	-5.95947174285665e-5
chr3:57534418:G:T	T	-4.5875287064239e-5
chr3:57555925:G:A	A	-7.56652333456772e-6
chr3:57576355:G:A	A	1.28437608551632e-5
chr3:57579012:C:T	T	2.40846479492947e-5
chr3:57588119:A:G	G	8.35116548697396e-6
chr3:57626896:T:C	C	-6.23884682224105e-5
chr3:57630920:C:A	A	-1.06769237610056e-5
chr3:57647866:G:A	A	-3.46859025634635e-5
chr3:57698111:G:A	A	-6.29435434598728e-5
chr3:57709474:T:C	C	1.76479099093983e-5
chr3:57720450:A:G	G	-5.1065695767205e-5
chr3:57737416:T:C	C	1.20637749381845e-5
chr3:57755619:A:G	G	-4.4251745404489e-6
chr3:57763834:A:G	G	-3.15111802263142e-5
chr3:57778470:A:G	G	1.34703731236299e-5
chr3:57825761:G:A	A	-2.02593107674541e-6
chr3:57829443:C:T	T	5.73768233502784e-5
chr3:57830689:T:C	C	-3.8089932430765e-5
chr3:57836695:A:G	G	6.19244125575271e-7
chr3:57837223:T:G	G	2.41945173338355e-5
chr3:57840380:A:G	G	5.10298501058359e-6
chr3:57841127:G:A	A	-3.10168183778115e-5
chr3:57845484:A:G	G	-1.38156247874767e-6
chr3:57861586:G:A	A	-6.03124040432885e-7
chr3:57871712:A:G	G	-6.17738920276208e-6
chr3:57879035:T:C	C	2.63849572696031e-5
chr3:57896874:C:T	T	1.34866850753787e-5
chr3:57937776:G:A	A	4.72320072752731e-5
chr3:57959516:A:G	G	-2.18382522849288e-7
chr3:57964931:G:A	A	2.79335890258568e-5
chr3:57970086:G:T	T	2.57377698994184e-6
chr3:57970449:T:C	C	-4.27564632710463e-5
chr3:57972235:G:A	A	-3.10128897428939e-5
chr3:57972511:A:C	C	-8.19590277012228e-7
chr3:57975643:A:C	C	1.58537897958733e-5
chr3:57980022:G:A	A	-2.29802877403296e-5
chr3:57989095:C:T	T	-8.80314387134111e-6
chr3:57991705:C:T	T	-4.8155303375379e-5
chr3:57992556:A:G	G	-1.4641109969931e-5
chr3:58001231:T:G	G	-1.10723975159582e-4
chr3:58003442:C:T	T	3.89216910355089e-5
chr3:58013259:C:T	T	-1.221789962594e-5
chr3:58020539:G:T	T	-1.38397685039797e-5
chr3:58021372:T:C	C	-5.45101235753253e-6
chr3:58027846:C:T	T	-4.55752418414112e-6
chr3:58033152:C:T	T	2.36302241578877e-6
chr3:58039724:T:G	G	-3.67565559656749e-5
chr3:58040473:G:A	A	9.79691079743391e-5
chr3:58049038:T:C	C	3.40363819164372e-6
chr3:58050924:T:C	C	4.98045131326058e-5
chr3:58051065:C:T	T	4.98045131326058e-5
chr3:58051851:T:C	C	5.53520472428553e-5
chr3:58059560:C:T	T	-2.63021585472353e-5
chr3:58069685:C:T	T	-7.20193390092933e-6
chr3:58069737:G:A	A	2.98676171464437e-5
chr3:58083288:G:A	A	1.89525799123618e-5
chr3:58085917:C:A	A	-2.11568820881394e-5
chr3:58086744:T:G	G	-1.14480198889554e-5
chr3:58092834:G:A	A	2.3725155235227e-5
chr3:58092990:G:A	A	3.85800556194688e-6
chr3:58105371:C:T	T	-3.19112129666498e-5
chr3:58106619:A:G	G	1.41072354175202e-5
chr3:58111669:T:C	C	8.95924773528779e-5
chr3:58113387:G:A	A	-1.00890019776501e-7
chr3:58115828:T:G	G	1.91346483604309e-5
chr3:58123435:G:A	A	-1.02182093214589e-5
chr3:58123501:G:A	A	2.15977645736458e-4
chr3:58143723:A:G	G	3.63094687271844e-5
chr3:58147081:G:A	A	1.31427832645503e-5
chr3:58163862:G:A	A	-6.10045380059811e-5
chr3:58170449:G:A	A	4.99837448634432e-5
chr3:58170962:C:T	T	-5.91953214186819e-6
chr3:58178315:T:C	C	1.06003421867197e-6
chr3:58179506:G:A	A	1.56061155646684e-6
chr3:58180672:C:T	T	-1.45061330610977e-5
chr3:58189793:A:G	G	-5.81982227259611e-5
chr3:58191116:C:T	T	8.01064927142411e-6
chr3:58196886:G:A	A	4.33585003480595e-5
chr3:58197351:C:T	T	3.2922319724163e-5
chr3:58197909:G:A	A	3.12335631453882e-5
chr3:58199868:T:C	C	6.89754099275809e-6
chr3:58200247:G:T	T	5.69142697518553e-5
chr3:58200992:C:A	A	-3.25893834995532e-5
chr3:58206819:G:A	A	4.52208145329746e-5
chr3:58208324:C:A	A	-7.41900774571646e-6
chr3:58211235:T:C	C	-5.16550560340477e-6
chr3:58211646:G:A	A	4.76888194928034e-5
chr3:58213797:T:G	G	-7.36260128755032e-6
chr3:58214627:A:G	G	1.23485762829505e-5
chr3:58231310:G:A	A	3.27724734478141e-5
chr3:58231862:G:A	A	-1.17515833809518e-5
chr3:58246021:C:T	T	3.3722019154192e-5
chr3:58246394:G:A	A	6.99731837936599e-6
chr3:58246932:G:A	A	-1.56263031136303e-6
chr3:58261873:G:T	T	1.07329327138559e-4
chr3:58284024:G:T	T	-1.23993382989555e-5
chr3:58292517:A:G	G	4.54813006806088e-5
chr3:58296510:C:T	T	3.59748626333242e-5
chr3:58308140:G:A	A	6.7534276741449e-5
chr3:58317208:C:T	T	5.36946093009643e-5
chr3:58323739:C:T	T	-1.08265601845203e-4
chr3:58335257:G:A	A	6.20552191977401e-6
chr3:58342238:T:C	C	-8.36691112488858e-5
chr3:58349846:C:T	T	-1.33857706259173e-5
chr3:58351119:A:C	C	6.07082146842328e-5
chr3:58351996:T:C	C	8.27618208902485e-5
chr3:58354197:C:T	T	3.3391231136112e-5
chr3:58384450:G:T	T	-4.78165121046192e-6
chr3:58395560:G:A	A	5.47573617303692e-5
chr3:58396558:G:A	A	7.82421272587365e-6
chr3:58409108:C:T	T	5.10919519153895e-5
chr3:58420220:A:G	G	-2.21448753218084e-5
chr3:58424827:C:T	T	-2.25818028872218e-5
chr3:58440779:T:C	C	5.62684439343759e-5
chr3:58444181:G:A	A	-1.65798235227504e-5
chr3:58493627:A:G	G	-6.29188244703416e-8
chr3:58497903:T:C	C	-6.37010127495767e-6
chr3:58498794:T:C	C	-1.6110242538448e-5
chr3:58510254:G:A	A	5.20081657544272e-5
chr3:58516981:C:A	A	1.24160836033734e-5
chr3:58530857:G:A	A	6.18886487904988e-5
chr3:58533195:C:T	T	2.56291128260976e-6
chr3:58558791:A:G	G	1.05376802290038e-4
chr3:58581866:T:C	C	8.12156159183729e-6
chr3:58585818:T:C	C	-3.53280726199886e-5
chr3:58598113:C:T	T	1.81624119781906e-5
chr3:58602954:A:C	C	-4.84588629935488e-6
chr3:58603637:G:A	A	3.18737590935632e-5
chr3:58604557:A:C	C	-1.89684671244077e-5
chr3:58608691:C:A	A	1.30400125291317e-5
chr3:58611497:T:C	C	-2.15901806092958e-6
chr3:58613103:T:G	G	4.34286739165321e-6
chr3:58616660:G:T	T	8.60677649911078e-6
chr3:58617476:C:T	T	-2.23477668196391e-5
chr3:58621997:G:A	A	5.19482749050313e-6
chr3:58622151:G:A	A	-1.29118619716587e-6
chr3:58628666:A:G	G	-2.85145954207739e-5
chr3:58628676:T:C	C	-1.99440577773818e-5
chr3:58633795:C:T	T	3.11429588858869e-5
chr3:58637617:G:A	A	1.5339010072735e-6
chr3:58639043:A:G	G	-1.95256157944683e-5
chr3:58640148:C:A	A	1.37604693482842e-5
chr3:58640615:C:T	T	6.83018087788466e-6
chr3:58655625:C:T	T	1.59493521351885e-5
chr3:58656001:T:C	C	3.58644090929232e-5
chr3:58656725:A:G	G	-5.04722550821982e-5
chr3:58658497:C:A	A	-8.45037492452685e-5
chr3:58659868:A:G	G	-1.4617014362682001e-06
chr3:58661848:C:T	T	-6.39376699944989e-6
chr3:58663390:G:T	T	1.74725152677515e-5
chr3:58664230:G:A	A	1.48801872040201e-5
chr3:58668368:T:C	C	-1.42085337321141e-4
chr3:58670824:G:A	A	9.14046606799151e-7
chr3:58672727:G:A	A	-1.21478270633916e-5
chr3:58690347:T:C	C	-2.2973562570905e-5
chr3:58691236:A:G	G	-2.54870502465285e-5
chr3:58701473:T:C	C	-1.26428107109755e-6
chr3:58704239:C:T	T	-8.71768713550254e-6
chr3:58705348:A:G	G	1.53020488523436e-6
chr3:58707601:C:T	T	-4.88907393892069e-5
chr3:58789946:T:C	C	-5.78429966987166e-6
chr3:58797805:T:C	C	-1.26785658078305e-5
chr3:58804036:T:C	C	4.474334243341e-5
chr3:58830565:A:G	G	6.935761799428e-5
chr3:58839401:G:A	A	-4.5445068597654e-6
chr3:58906308:A:G	G	2.71670620497695e-5
chr3:58918137:T:C	C	-4.60824837884731e-5
chr3:58961149:T:C	C	-1.72189815151839e-5
chr3:59043463:A:G	G	-1.39249232432719e-5
