## Supplementary Data S2 for "Polygenic Risk Scores and HLA Class II Variants are Biomarkers of Corticosteroid Response in Childhood Nephrotic Syndrome" (part 5 of 22)

id	a1	prs
chr3:59048772:G:A	A	8.7757947142609e-6
chr3:59052499:G:A	A	1.73441777926068e-5
chr3:59062688:G:A	A	-1.62201703107973e-5
chr3:59066731:G:T	T	-1.97409277097687e-5
chr3:59086173:T:C	C	-1.55912055796101e-5
chr3:59106877:C:T	T	-1.70842107780506e-5
chr3:59113781:C:A	A	8.38668185528941e-5
chr3:59139905:T:C	C	3.27727990625798e-5
chr3:59141274:G:A	A	-1.14870384096291e-5
chr3:59149807:G:A	A	-2.09551748004455e-5
chr3:59154195:G:A	A	-1.32419632636928e-6
chr3:59195357:C:T	T	3.36237695550439e-5
chr3:59199579:T:C	C	1.80370782595093e-5
chr3:59205594:A:G	G	2.36455509091378e-6
chr3:59206553:T:C	C	-2.29838800691694e-5
chr3:59213539:A:G	G	-1.32057580014461e-6
chr3:59243019:C:T	T	-7.56384529288268e-6
chr3:59251380:G:A	A	-1.38498546197325e-4
chr3:59255819:T:C	C	3.82107113649463e-5
chr3:59261439:A:G	G	-1.11590444833904e-4
chr3:59267773:T:C	C	-6.64144093397459e-5
chr3:59271483:T:C	C	3.44490133288424e-5
chr3:59271842:A:G	G	-4.31042191407211e-5
chr3:59273810:A:G	G	-6.26880657215946e-5
chr3:59276961:G:A	A	2.40817897583612e-5
chr3:59290581:T:C	C	1.13560540461733e-5
chr3:59291823:C:A	A	3.07047697650049e-5
chr3:59302489:A:G	G	1.35055233065546e-6
chr3:59304532:A:C	C	8.06115541485231e-6
chr3:59305361:C:T	T	-1.97342373460836e-5
chr3:59311795:A:G	G	9.9345532069039e-5
chr3:59312085:A:G	G	7.91092307335089e-6
chr3:59319964:A:G	G	-1.10992571417279e-6
chr3:59330855:T:C	C	2.59796696976498e-5
chr3:59331295:T:C	C	2.35533677347239e-5
chr3:59332255:A:G	G	1.35880340647682e-5
chr3:59332412:T:G	G	6.82597502852647e-5
chr3:59335711:C:T	T	-3.48885889045573e-5
chr3:59336185:G:T	T	4.37644812433357e-5
chr3:59339007:C:T	T	4.43675532518302e-5
chr3:59339658:C:T	T	1.30738411129638e-5
chr3:59344299:A:C	C	-1.84008253435295e-5
chr3:59345869:C:A	A	4.10807979200112e-7
chr3:59354619:T:C	C	-1.78625137264881e-5
chr3:59362154:T:C	C	1.31990424283808e-4
chr3:59362631:A:C	C	-4.26150894081889e-5
chr3:59367364:G:A	A	3.6602980635506e-6
chr3:59368432:G:A	A	1.93403809515623e-6
chr3:59369080:T:G	G	1.3164541756072e-5
chr3:59370436:C:T	T	4.06754399513852e-5
chr3:59371710:A:G	G	3.18478880736636e-6
chr3:59372464:T:C	C	-9.570633124035e-6
chr3:59379061:T:C	C	1.40096520059711e-5
chr3:59381570:A:G	G	2.87355592807624e-6
chr3:59382348:A:G	G	5.80239847395269e-6
chr3:59382705:C:T	T	-3.73817512773413e-6
chr3:59386974:T:C	C	-6.58610794822169e-7
chr3:59389782:A:C	C	5.8014106022184e-7
chr3:59408219:G:A	A	9.9342145705316e-6
chr3:59408768:G:A	A	2.2382758762027e-5
chr3:59411074:A:C	C	1.32874178767084e-5
chr3:59412739:G:A	A	-6.5268515747903e-5
chr3:59414989:A:G	G	-6.21375757676798e-6
chr3:59419090:G:A	A	-8.44288947041848e-6
chr3:59423578:T:G	G	-6.07999885702875e-5
chr3:59423633:G:A	A	-2.62493691676477e-5
chr3:59423712:C:T	T	4.71642307240668e-5
chr3:59423798:C:T	T	1.88241839308491e-5
chr3:59425844:A:C	C	-1.26079830194367e-6
chr3:59427892:T:C	C	-1.04339747613317e-5
chr3:59431460:A:G	G	-5.6549890524898296e-06
chr3:59432807:C:T	T	-1.4302385130419e-5
chr3:59436730:T:C	C	-1.35264655416019e-5
chr3:59438865:G:A	A	1.07087280258201e-5
chr3:59439943:A:G	G	-1.52586653637654e-5
chr3:59441646:A:G	G	-1.55992289829937e-6
chr3:59445616:C:T	T	-9.98881467352495e-6
chr3:59450679:G:A	A	2.51783674456154e-6
chr3:59453327:G:A	A	-1.13429818703356e-5
chr3:59462327:C:T	T	3.57783235832657e-5
chr3:59463303:C:T	T	1.09566249345505e-5
chr3:59463600:A:G	G	-3.63514852474818e-5
chr3:59466546:C:T	T	7.359372416241e-6
chr3:59466606:A:G	G	5.31738054679858e-6
chr3:59467174:C:A	A	1.20796575715966e-5
chr3:59469288:A:G	G	1.71889724492368e-6
chr3:59474594:C:A	A	3.27945391229755e-6
chr3:59478905:C:T	T	-4.96984070023221e-5
chr3:59478941:A:G	G	-8.19368837113694e-5
chr3:59479483:G:A	A	3.91716922849109e-5
chr3:59481334:G:A	A	2.25458033406316e-5
chr3:59482628:A:G	G	8.7325013084323e-5
chr3:59483461:A:G	G	1.34972807732286e-5
chr3:59484113:A:C	C	2.85818194427263e-5
chr3:59484654:A:G	G	6.66710518842017e-5
chr3:59489185:T:C	C	3.59962392326798e-5
chr3:59490010:A:G	G	3.71711183150734e-5
chr3:59496852:C:T	T	3.26972713640049e-5
chr3:59498120:C:T	T	4.52124361461541e-5
chr3:59502777:T:C	C	4.36092385540357e-6
chr3:59505692:G:A	A	-3.93612536548122e-6
chr3:59506772:C:T	T	4.57647363219222e-7
chr3:59506926:A:G	G	1.18487583161466e-5
chr3:59509822:C:A	A	4.19152093932281e-6
chr3:59512872:G:T	T	2.52106207203691e-6
chr3:59515113:T:C	C	1.54298835582769e-5
chr3:59515124:A:G	G	1.35684646845047e-5
chr3:59515625:C:T	T	6.65863414502795e-6
chr3:59517161:T:C	C	7.53257121312949e-6
chr3:59519922:A:G	G	2.77191315796062e-5
chr3:59522298:C:T	T	2.02897094475439e-5
chr3:59530811:G:A	A	-1.98394719049538e-5
chr3:59534038:C:T	T	2.33920390908591e-5
chr3:59537812:G:A	A	2.55888534802751e-5
chr3:59539682:T:C	C	8.69512035170815e-6
chr3:59539692:G:A	A	3.72809884489707e-5
chr3:59541378:C:T	T	2.65686352384588e-5
chr3:59541385:T:C	C	4.55180875547004e-6
chr3:59543140:A:G	G	-9.86286602914088e-6
chr3:59543538:A:C	C	5.55877555895523e-6
chr3:59544159:A:G	G	1.30159014814256e-5
chr3:59546449:G:A	A	-2.8667697972841e-5
chr3:59548676:G:A	A	1.05859546516733e-5
chr3:59556830:G:A	A	-1.04638318945182e-5
chr3:59563691:A:C	C	2.30948814825527e-5
chr3:59564274:G:T	T	8.08459809311432e-7
chr3:59577621:G:A	A	-1.26030448422601e-5
chr3:59577848:G:A	A	3.36150446522301e-6
chr3:59578847:A:C	C	-2.10321344895247e-7
chr3:59583575:G:T	T	1.81060680522068e-5
chr3:59590281:G:A	A	8.43450753216839e-6
chr3:59590659:A:G	G	1.72255592654796e-5
chr3:59591348:T:C	C	4.39223314540431e-5
chr3:59593836:T:C	C	-1.90108288667981e-5
chr3:59594424:T:G	G	6.2850718559779e-6
chr3:59602206:C:T	T	-1.97863225994197e-5
chr3:59603270:G:T	T	-4.41709789155682e-6
chr3:59603489:G:T	T	-8.71509048656767e-7
chr3:59607768:G:A	A	3.82526036599689e-6
chr3:59608630:T:C	C	3.68647996252262e-6
chr3:59610335:T:C	C	6.50371014248361e-6
chr3:59612454:T:G	G	8.2271496374701e-8
chr3:59620362:A:G	G	1.75448104031532e-5
chr3:59621567:T:C	C	3.5937406156504e-7
chr3:59629947:C:T	T	3.08342053329083e-5
chr3:59630517:C:T	T	-1.39103723049368e-5
chr3:59634703:T:C	C	5.63874392555003e-6
chr3:59634941:G:A	A	-1.61855185671608e-5
chr3:59635090:T:C	C	-1.48833764793721e-6
chr3:59635315:C:T	T	-5.84197172630294e-6
chr3:59640151:G:A	A	5.47028841229868e-6
chr3:59642392:C:T	T	-5.5370380580244e-6
chr3:59644690:G:T	T	6.29601894102612e-6
chr3:59648770:T:C	C	1.13927858151393e-5
chr3:59649489:G:A	A	4.51530934447647e-6
chr3:59655643:A:G	G	4.31951452049008e-6
chr3:59655781:C:T	T	-2.74692519399755e-6
chr3:59657388:C:T	T	7.43116383107106e-6
chr3:59658507:G:A	A	9.84345384010726e-6
chr3:59661713:T:C	C	1.81570810769279e-5
chr3:59663795:T:C	C	1.23325332686702e-5
chr3:59664089:A:G	G	4.43550930729452e-6
chr3:59667084:T:C	C	9.85948492885106e-6
chr3:59668383:G:A	A	-2.23336979082345e-5
chr3:59670393:C:T	T	1.82898577643704e-6
chr3:59671395:T:C	C	1.28732690475909e-6
chr3:59673099:C:T	T	-4.4635396640566e-6
chr3:59676800:A:G	G	-4.49407931902128e-6
chr3:59678887:A:G	G	-1.06531168556183e-4
chr3:59678961:A:G	G	1.06963809254831e-5
chr3:59681659:G:A	A	1.78205637419624e-5
chr3:59685003:A:G	G	3.3837013246722e-6
chr3:59685541:G:A	A	-3.43970987970811e-6
chr3:59686192:G:T	T	-1.70007185013324e-5
chr3:59686503:A:G	G	1.70688790228914e-5
chr3:59690820:A:G	G	1.59980408092993e-5
chr3:59698958:T:G	G	-2.33862870424735e-5
chr3:59699676:T:G	G	1.00425980769968e-5
chr3:59701887:C:T	T	2.91630607837943e-6
chr3:59702278:A:G	G	1.49492579236502e-5
chr3:59706487:G:A	A	-4.32912293178065e-5
chr3:59709170:A:G	G	-1.18238291862888e-4
chr3:59710809:T:C	C	-1.00202398780102e-5
chr3:59711425:G:A	A	5.68108284676584e-6
chr3:59714877:A:G	G	9.42631283704164e-7
chr3:59714996:C:T	T	1.2189783442049e-5
chr3:59720228:C:T	T	-1.33887495437477e-5
chr3:59720413:A:C	C	1.93157228897907e-5
chr3:59721825:C:T	T	3.38475658958777e-5
chr3:59721850:T:C	C	-5.16276866253545e-6
chr3:59721936:C:T	T	-5.03557644691573e-5
chr3:59730528:T:C	C	4.92541439063901e-5
chr3:59730731:A:G	G	1.06370411505544e-5
chr3:59735348:C:T	T	2.20350228568576e-5
chr3:59736179:T:C	C	-6.98457517531326e-5
chr3:59741566:A:C	C	-1.2778858726692e-5
chr3:59742076:A:G	G	8.08438609767769e-6
chr3:59745680:C:T	T	1.70146740423629e-5
chr3:59746822:C:T	T	1.70181206875373e-5
chr3:59754693:A:G	G	-3.40599136494356e-5
chr3:59755789:A:C	C	-3.08234738166518e-5
chr3:59756403:A:C	C	-2.13691883528551e-5
chr3:59762578:T:G	G	-5.14734972772588e-5
chr3:59763977:C:T	T	8.37662371630897e-6
chr3:59765980:A:C	C	3.77637327905946e-7
chr3:59769804:C:T	T	-3.25598608236046e-5
chr3:59772157:G:A	A	-5.36920779827842e-5
chr3:59772434:T:C	C	-1.01896880736279e-5
chr3:59774085:T:C	C	1.21051704664748e-5
chr3:59776282:G:A	A	9.33332522372124e-5
chr3:59776772:A:G	G	-8.16193366637094e-6
chr3:59776905:C:T	T	-5.19142655462031e-5
chr3:59777645:G:A	A	5.94444245723125e-6
chr3:59779927:A:G	G	1.88078857304998e-5
chr3:59782536:G:A	A	-1.76829929633958e-6
chr3:59782814:C:T	T	4.29106602481509e-5
chr3:59786225:A:G	G	-1.93258218529207e-5
chr3:59789101:G:A	A	6.80299657820142e-5
chr3:59789926:T:G	G	4.17961561943077e-5
chr3:59790262:T:C	C	2.26108937133871e-5
chr3:59791302:A:G	G	1.09007794671993e-5
chr3:59791701:T:G	G	-3.26104576662683e-6
chr3:59792545:C:T	T	1.13494482332426e-5
chr3:59795491:G:A	A	-3.35586009781943e-6
chr3:59796242:C:T	T	-3.56864237367032e-5
chr3:59802799:T:G	G	-2.57805312906566e-5
chr3:59803413:C:T	T	-7.66351178595905e-5
chr3:59810199:G:A	A	8.92128346407078e-6
chr3:59826315:T:C	C	-1.6154388510321e-5
chr3:59835345:C:T	T	5.05165155357403e-6
chr3:59835694:A:C	C	2.89972231703635e-5
chr3:59841289:C:T	T	9.56337914958755e-6
chr3:59856471:A:G	G	2.23382196283645e-5
chr3:59862737:G:A	A	-5.89987835431231e-5
chr3:59862892:C:T	T	2.48563747436005e-5
chr3:59872565:G:A	A	-1.04169069565259e-5
chr3:59875049:T:C	C	1.02260951643428e-5
chr3:59875928:G:A	A	2.61735277491675e-5
chr3:59876732:T:G	G	2.83321032788997e-5
chr3:59890270:C:A	A	2.5452891110197e-5
chr3:59891217:G:A	A	1.40257472746042e-5
chr3:59892262:C:A	A	-4.52616598445258e-6
chr3:59897034:G:A	A	-3.14566909892599e-5
chr3:59898727:A:G	G	-2.90446188899247e-5
chr3:59899499:G:A	A	1.21534637654235e-5
chr3:59901610:T:C	C	9.76266081473155e-6
chr3:59904089:C:A	A	-5.41648360795269e-6
chr3:59904119:G:T	T	7.39074768862827e-6
chr3:59905501:C:T	T	4.41346629331003e-5
chr3:59906747:T:C	C	5.03049375081023e-6
chr3:59907310:T:C	C	-1.86673877889509e-5
chr3:59907806:T:C	C	-9.17058146513197e-6
chr3:59913236:G:A	A	-1.11852263687132e-5
chr3:59915013:T:C	C	6.86091526293177e-6
chr3:59917075:C:T	T	1.29443715214432e-5
chr3:59918086:G:A	A	-3.15286201450395e-6
chr3:59918291:C:T	T	-2.47830693891377e-5
chr3:59918462:G:T	T	5.01984585418685e-5
chr3:59920207:A:G	G	-7.48220092305861e-6
chr3:59921603:G:A	A	3.00052248361478e-6
chr3:59922400:A:G	G	-1.18872330019117e-5
chr3:59923947:C:T	T	-1.35688336512301e-6
chr3:59924626:T:C	C	-1.81502073734379e-5
chr3:59924695:A:G	G	-1.09191184812046e-4
chr3:59925513:G:A	A	-1.398302347946e-5
chr3:59928335:T:C	C	2.36627636608233e-5
chr3:59932244:C:T	T	7.6332091371278e-5
chr3:59933750:G:T	T	-3.94939597336878e-5
chr3:59935303:T:C	C	6.42617043197382e-6
chr3:59935774:G:A	A	1.47464657353732e-5
chr3:59936060:T:G	G	-2.43789132943131e-5
chr3:59936291:A:G	G	-1.11284369667097e-5
chr3:59936611:A:C	C	-1.29296363161165e-5
chr3:59936887:G:T	T	-2.22145272865723e-5
chr3:59939117:A:G	G	1.24006950306928e-5
chr3:59939865:G:A	A	-1.33004054222897e-5
chr3:59942001:A:G	G	9.14462661942576e-6
chr3:59943124:C:T	T	5.67278864432817e-7
chr3:59943125:A:G	G	-1.13520378155792e-5
chr3:59943528:T:G	G	-1.29477672184768e-5
chr3:59944077:A:C	C	-7.18803004653027e-6
chr3:59948065:C:T	T	-2.12015270158016e-6
chr3:59950772:T:C	C	-1.4035028337662e-5
chr3:59951408:G:T	T	1.20740501218513e-6
chr3:59955489:T:C	C	3.70222972438928e-5
chr3:59955816:T:G	G	6.08830154832122e-6
chr3:59960001:A:G	G	-2.70162054604094e-6
chr3:59961455:G:A	A	-4.30638025863564e-6
chr3:59967481:G:A	A	9.04983469860832e-7
chr3:59972212:T:C	C	6.4615225338517e-6
chr3:59972547:C:T	T	-1.57604413196733e-5
chr3:59978973:A:C	C	7.29875846951045e-6
chr3:59979079:A:G	G	7.06155437095327e-6
chr3:59984360:A:G	G	-8.35591080891706e-6
chr3:59984444:G:A	A	-5.07946101838195e-5
chr3:59987576:C:T	T	-3.32838926423616e-8
chr3:59993820:G:A	A	1.88118230254467e-5
chr3:59994698:T:C	C	-8.98249405263027e-6
chr3:59994752:C:T	T	-1.73905272688731e-5
chr3:59995799:T:C	C	5.28017699354905e-6
chr3:59995994:A:G	G	-7.87861441961578e-6
chr3:59996024:C:A	A	7.21605984225977e-6
chr3:59996512:A:G	G	3.92393810644565e-5
chr3:59998560:T:C	C	-4.75196660234575e-6
chr3:60000540:G:T	T	-1.62620802854952e-5
chr3:60009932:T:C	C	3.54346921480624e-6
chr3:60010357:A:G	G	9.30674002866072e-6
chr3:60011243:C:T	T	6.40099038454403e-6
chr3:60012663:A:C	C	1.08177981229796e-5
chr3:60013964:T:C	C	-9.59817587931756e-6
chr3:60015832:C:T	T	1.02103269705922e-5
chr3:60016099:T:C	C	1.47398745092828e-6
chr3:60019182:A:G	G	5.10537559570928e-6
chr3:60019767:T:G	G	6.06933893905007e-5
chr3:60021395:T:C	C	3.95832293929146e-6
chr3:60021905:C:T	T	1.31656930929961e-5
chr3:60024824:T:G	G	7.40887886913029e-6
chr3:60025695:A:C	C	-4.36362955903945e-5
chr3:60025747:A:G	G	4.31713153302642e-6
chr3:60027618:A:G	G	1.80606132764518e-5
chr3:60028353:T:C	C	-1.98986963330795e-6
chr3:60031180:T:C	C	3.52056095557278e-5
chr3:60031836:C:T	T	1.08001258983743e-5
chr3:60033572:C:T	T	2.36608319614302e-5
chr3:60034200:G:A	A	-1.1837200606858e-5
chr3:60034274:G:A	A	9.4005486563389e-6
chr3:60034345:G:A	A	-8.98547136830315e-6
chr3:60034935:C:T	T	-1.02129886569592e-5
chr3:60034958:C:T	T	2.33687526268275e-5
chr3:60036383:C:T	T	2.42279255767886e-5
chr3:60036859:T:C	C	2.10100149152845e-5
chr3:60038503:G:A	A	3.3700175845905e-6
chr3:60038692:G:A	A	2.66935961179644e-5
chr3:60039157:T:C	C	2.07982658753324e-5
chr3:60042180:A:G	G	3.01536465096676e-5
chr3:60044676:A:C	C	7.26724832265994e-6
chr3:60046233:A:G	G	-3.79675706175526e-5
chr3:60048092:T:C	C	-1.89603614877871e-5
chr3:60049344:C:A	A	3.49639690810985e-5
chr3:60049910:A:C	C	-5.11732837518167e-6
chr3:60053497:C:T	T	7.33832704965386e-6
chr3:60059915:A:G	G	-8.79742238871531e-6
chr3:60061350:A:C	C	3.74045807248396e-5
chr3:60063454:T:C	C	1.38559950823863e-5
chr3:60065862:T:C	C	-2.5248221299457e-5
chr3:60067605:C:T	T	-2.23377596957516e-5
chr3:60070328:A:G	G	8.97162451457378e-6
chr3:60071031:G:A	A	1.56730328573234e-5
chr3:60071127:A:G	G	-2.49850329677123e-5
chr3:60073315:G:A	A	-3.42269654114064e-6
chr3:60077493:A:G	G	-6.71523845835073e-6
chr3:60078570:G:A	A	1.66411637701857e-5
chr3:60079387:T:C	C	3.91991932020354e-5
chr3:60079531:C:A	A	4.37906035335469e-5
chr3:60080634:C:T	T	-4.44502979767606e-5
chr3:60081049:C:A	A	-6.59654578581663e-6
chr3:60081360:G:A	A	-1.83079376357858e-5
chr3:60087427:T:C	C	7.0148075234441e-6
chr3:60089466:T:C	C	2.33436156421795e-6
chr3:60089746:A:G	G	3.97820577610657e-5
chr3:60093157:C:A	A	-3.46123403328296e-5
chr3:60094048:G:A	A	-2.86913332260267e-6
chr3:60103588:C:T	T	1.13510376719987e-4
chr3:60103845:T:C	C	-3.29403880404567e-5
chr3:60104957:T:C	C	3.97443790889793e-5
chr3:60106374:C:T	T	5.32917367775411e-5
chr3:60109878:C:T	T	-2.29996660021401e-6
chr3:60110127:C:T	T	-6.28405407973735e-6
chr3:60110837:G:A	A	1.15996762927792e-5
chr3:60112706:T:C	C	1.51873940999931e-5
chr3:60113241:C:T	T	-1.52689326480089e-5
chr3:60114845:T:C	C	-2.27155984082638e-5
chr3:60115048:T:C	C	2.07565852454304e-5
chr3:60116094:C:T	T	-4.00917188997039e-6
chr3:60116941:T:C	C	-3.15292546067295e-5
chr3:60121125:T:C	C	1.73105349499491e-5
chr3:60121838:C:T	T	5.58332201196592e-5
chr3:60122360:G:T	T	1.14754419040845e-5
chr3:60124802:A:G	G	-7.04380442614941e-7
chr3:60125713:T:G	G	-2.0286679968404e-5
chr3:60126568:G:A	A	-6.47945853111488e-6
chr3:60127992:T:C	C	5.74101934107977e-5
chr3:60129587:G:A	A	-1.65353419266235e-5
chr3:60129735:T:G	G	-1.15785486106005e-4
chr3:60130328:T:C	C	-9.9244291325972e-5
chr3:60132463:C:T	T	-5.96638612242338e-6
chr3:60133416:G:A	A	4.62755831712411e-6
chr3:60134090:C:T	T	-2.83732972239418e-5
chr3:60134271:T:C	C	1.31822765004882e-5
chr3:60134516:A:G	G	1.88251027519033e-5
chr3:60134672:A:G	G	-2.53402347488978e-5
chr3:60136344:A:G	G	-3.12772498478769e-5
chr3:60137795:A:G	G	-5.33057364125398e-6
chr3:60138661:T:C	C	-1.18942537837933e-6
chr3:60142050:C:A	A	-2.35887729200536e-5
chr3:60143118:C:T	T	-2.95764840067059e-5
chr3:60144482:C:T	T	-2.7411566497906e-5
chr3:60149010:C:T	T	-1.76445512808679e-4
chr3:60152371:C:A	A	9.10916342734914e-5
chr3:60156975:A:G	G	2.3619760981583e-6
chr3:60157036:G:T	T	-1.2355259009985e-6
chr3:60159438:T:C	C	-3.71074344065868e-5
chr3:60159998:A:G	G	1.347231991043e-5
chr3:60160084:T:C	C	-5.41616387365227e-6
chr3:60162957:A:G	G	9.23310444205677e-6
chr3:60170520:T:C	C	-1.0625633308411e-5
chr3:60173735:T:C	C	-6.7668240589002e-6
chr3:60181491:T:G	G	-1.40158007227827e-5
chr3:60186668:G:A	A	-2.17721041972846e-5
chr3:60189317:C:T	T	1.20786241079579e-5
chr3:60190398:A:G	G	-1.0895270500218e-6
chr3:60191149:T:C	C	-1.07316606905551e-5
chr3:60193759:G:A	A	-3.95478198919404e-6
chr3:60198479:C:T	T	-4.45170660863785e-6
chr3:60199420:T:C	C	-6.63085801645684e-5
chr3:60203136:G:A	A	7.76574180663281e-6
chr3:60207493:G:A	A	9.55217706952181e-6
chr3:60208235:A:G	G	-4.13824677371742e-5
chr3:60208331:T:C	C	-1.04857832031597e-6
chr3:60208842:T:C	C	9.20124122574703e-8
chr3:60211749:T:C	C	7.42037676103042e-6
chr3:60211757:G:A	A	-1.13268263582053e-6
chr3:60215986:C:T	T	9.34551682353354e-6
chr3:60216966:C:A	A	3.75203694095876e-5
chr3:60222949:A:G	G	1.66697712087547e-5
chr3:60224628:T:G	G	-6.15216674440806e-6
chr3:60227188:A:C	C	1.2125652971417e-7
chr3:60228077:A:G	G	1.4688011500054e-6
chr3:60228696:C:T	T	-7.99917753866552e-5
chr3:60231261:G:A	A	1.87709697713816e-6
chr3:60232609:G:T	T	1.86311595607238e-5
chr3:60234758:T:C	C	-4.0485842514402e-7
chr3:60236788:T:G	G	-1.0769912782048e-5
chr3:60239681:A:C	C	-7.57226884951982e-6
chr3:60241472:T:C	C	-1.1887001879289901e-05
chr3:60243473:C:T	T	3.68215850175057e-6
chr3:60250570:T:C	C	-1.85079959487482e-5
chr3:60251408:G:T	T	-3.27523305212887e-5
chr3:60251982:C:T	T	-1.17086863290618e-5
chr3:60253875:T:C	C	-1.11728790357042e-5
chr3:60255717:A:G	G	-8.32752491553945e-6
chr3:60257842:T:G	G	2.78036698929075e-5
chr3:60261393:G:T	T	-3.73461047934812e-6
chr3:60262690:C:T	T	1.82626986417846e-5
chr3:60263705:C:T	T	4.99256375098262e-5
chr3:60269259:T:C	C	-1.76485259786976e-6
chr3:60271756:T:C	C	-1.58459314084285e-4
chr3:60273797:G:A	A	5.65474543338284e-5
chr3:60274494:A:G	G	-1.09759863915054e-5
chr3:60274775:A:G	G	-8.84048417034852e-6
chr3:60277032:A:G	G	8.97679404573823e-6
chr3:60277992:C:A	A	-1.09974729543383e-5
chr3:60278927:A:G	G	2.23627273695439e-5
chr3:60281323:A:G	G	1.12922726074853e-5
chr3:60284422:T:C	C	-1.78734940323189e-5
chr3:60284634:T:C	C	1.2813572575946e-5
chr3:60284825:G:A	A	5.33915379772891e-6
chr3:60285816:G:A	A	-3.87162640846007e-6
chr3:60286122:C:T	T	-1.63539523084214e-5
chr3:60288868:G:A	A	-2.69398474113552e-5
chr3:60289034:T:G	G	2.60494971409059e-5
chr3:60292042:A:G	G	5.03916335368929e-6
chr3:60297973:A:G	G	1.27118056507063e-6
chr3:60298062:T:C	C	4.1964328731846e-6
chr3:60302699:G:T	T	5.14100540999443e-6
chr3:60304113:G:A	A	4.55157240998657e-6
chr3:60306877:T:C	C	4.96322668487959e-6
chr3:60307047:C:A	A	3.90177599931952e-6
chr3:60308829:T:G	G	7.20721607625955e-6
chr3:60313530:T:G	G	1.46043066463963e-5
chr3:60315316:G:A	A	-3.07958758217377e-6
chr3:60322349:T:C	C	-1.25724799006083e-6
chr3:60324646:A:G	G	-1.80391846511879e-6
chr3:60335540:G:A	A	-2.25618749035455e-5
chr3:60343422:T:C	C	4.54464256350324e-5
chr3:60344625:C:A	A	-2.49382694746262e-5
chr3:60347718:C:T	T	-1.25766850636082e-5
chr3:60351849:C:T	T	-1.98311216584381e-5
chr3:60351877:C:T	T	-1.98311216584381e-5
chr3:60351919:G:A	A	1.43696846948107e-7
chr3:60352845:C:T	T	1.47827867345829e-4
chr3:60352871:G:A	A	-1.9019674264206e-5
chr3:60354960:T:G	G	-7.09532545158059e-5
chr3:60363792:T:C	C	-1.43409141783019e-5
chr3:60364977:T:C	C	5.69165017228566e-6
chr3:60366014:T:C	C	1.67500911818176e-5
chr3:60367889:T:G	G	4.26857310754407e-6
chr3:60369666:G:T	T	9.18943091944909e-6
chr3:60372536:T:C	C	-1.37307489650463e-5
chr3:60380954:G:A	A	1.34953670380245e-5
chr3:60384629:G:A	A	6.86564023073805e-6
chr3:60386303:T:C	C	6.8292167506527e-6
chr3:60389583:G:A	A	9.2842179476645e-6
chr3:60396784:T:C	C	1.51478316848796e-5
chr3:60398895:A:C	C	-2.84110688302501e-5
chr3:60399461:G:A	A	2.8084267891345e-5
chr3:60402589:A:G	G	4.89298062906873e-6
chr3:60403010:G:A	A	1.37387754366482e-5
chr3:60403521:C:T	T	4.71193011415498e-5
chr3:60409527:A:G	G	1.99465423224098e-5
chr3:60430814:G:T	T	3.45494974905477e-7
chr3:60431715:A:C	C	1.47240822569552e-5
chr3:60432988:T:C	C	2.0161059768501e-6
chr3:60448526:C:A	A	-3.40586937891699e-6
chr3:60451503:A:G	G	-4.06942954672635e-5
chr3:60453310:C:T	T	-9.47923136374507e-6
chr3:60459371:A:G	G	-5.47544907707314e-6
chr3:60460695:T:C	C	1.69767898324417e-5
chr3:60461108:T:C	C	-2.46453184332338e-6
chr3:60461607:T:G	G	-1.40431427776837e-5
chr3:60467494:T:C	C	-3.55601433650552e-6
chr3:60473243:C:T	T	-9.24529558202141e-6
chr3:60475683:T:C	C	-1.84602443762807e-5
chr3:60476261:A:G	G	-1.16270198025444e-5
chr3:60477200:T:C	C	-9.97805974223447e-6
chr3:60486252:A:G	G	-5.04983001738563e-6
chr3:60486417:A:G	G	2.58616916730241e-5
chr3:60486476:G:A	A	5.94827011183666e-7
chr3:60486977:C:T	T	1.15934261869592e-5
chr3:60490187:C:A	A	4.7796820193385e-5
chr3:60491142:A:G	G	2.3291919610092e-5
chr3:60491273:T:C	C	-4.02329911811079e-5
chr3:60493914:A:C	C	-4.08442599694701e-5
chr3:60494048:T:G	G	3.84143068239638e-6
chr3:60498700:C:T	T	8.78212956257626e-6
chr3:60501417:A:G	G	1.37265373325087e-5
chr3:60501514:C:T	T	-4.57685275205959e-6
chr3:60501580:C:T	T	9.74267726651914e-6
chr3:60501840:A:G	G	4.38538341061499e-5
chr3:60503338:T:C	C	-3.54169961243956e-5
chr3:60503351:C:T	T	2.88929095318884e-5
chr3:60503406:T:G	G	2.79264301415772e-5
chr3:60505674:T:C	C	6.36314674879889e-5
chr3:60505770:T:C	C	4.04800023285879e-5
chr3:60506903:G:T	T	2.33231388669147e-5
chr3:60510344:T:G	G	-4.37766257911636e-6
chr3:60510895:C:T	T	5.40553316153458e-5
chr3:60512397:C:T	T	-1.27440033587785e-5
chr3:60514816:T:C	C	-3.2831065680991e-5
chr3:60516151:G:A	A	-4.76145552415162e-5
chr3:60520616:A:G	G	-3.74054950912666e-5
chr3:60522607:G:T	T	1.82056900492357e-5
chr3:60526789:G:A	A	1.59887410069773e-5
chr3:60527156:A:G	G	-6.45245974991027e-6
chr3:60527390:G:A	A	5.91855831196295e-6
chr3:60528121:A:G	G	1.40803331164969e-5
chr3:60533265:A:G	G	7.8264434822473e-6
chr3:60533843:T:G	G	-8.17156273781267e-6
chr3:60537597:C:T	T	-1.47130003502136e-6
chr3:60540548:T:C	C	-2.13385094217875e-5
chr3:60544053:C:T	T	-1.74424270053114e-5
chr3:60550687:A:C	C	-8.11277121836969e-6
chr3:60551037:C:T	T	1.8344119970102e-5
chr3:60554357:C:T	T	-6.72383272481895e-6
chr3:60555404:C:T	T	-8.15861921158965e-6
chr3:60557942:T:C	C	-2.24641266755107e-5
chr3:60558281:G:A	A	6.2757974442608e-6
chr3:60558366:G:A	A	-9.68046105067747e-7
chr3:60558399:T:G	G	1.92544938203157e-5
chr3:60561074:T:C	C	-9.56949037095134e-6
chr3:60561123:G:A	A	-2.16437140775175e-5
chr3:60561869:C:A	A	-2.35376826086568e-5
chr3:60562995:C:T	T	2.16367019274447e-5
chr3:60571952:T:G	G	2.84608492033465e-5
chr3:60575593:G:A	A	8.91530036695231e-7
chr3:60576594:G:A	A	2.69718750557096e-5
chr3:60577427:G:A	A	1.21664537177131e-5
chr3:60577899:C:T	T	3.97217934989825e-6
chr3:60580713:G:T	T	-1.90346287839634e-5
chr3:60584409:T:C	C	1.87506850240025e-5
chr3:60588336:A:G	G	-8.94289754136097e-6
chr3:60589335:A:G	G	1.76042740783886e-5
chr3:60590020:G:T	T	1.08383989591926e-5
chr3:60596073:T:C	C	3.98350710142867e-5
chr3:60600791:C:A	A	-7.09515811747271e-5
chr3:60602894:C:A	A	9.90287239068205e-6
chr3:60604330:G:A	A	-4.82609435767381e-5
chr3:60605691:T:C	C	3.12747453203597e-5
chr3:60611268:A:G	G	-1.11236408422602e-5
chr3:60611730:A:G	G	1.45647289364715e-5
chr3:60613658:C:A	A	6.50720374805424e-7
chr3:60618630:A:G	G	5.05466440460982e-5
chr3:60622163:C:T	T	3.11338353129117e-5
chr3:60624608:G:A	A	1.80409744776535e-5
chr3:60625583:C:T	T	-1.07882277404019e-5
chr3:60627926:C:T	T	2.90614421979255e-5
chr3:60628849:A:G	G	6.71834762707908e-6
chr3:60629166:G:T	T	-3.67361899328169e-6
chr3:60629577:G:A	A	1.79432844881861e-5
chr3:60630420:T:C	C	-2.15344258699073e-5
chr3:60639865:C:T	T	3.16222014377667e-6
chr3:60644274:C:A	A	-8.12301399410456e-6
chr3:60644627:G:A	A	3.02284666746411e-5
chr3:60645820:A:C	C	-6.1939153658094e-6
chr3:60646203:G:A	A	7.50231635185157e-7
chr3:60647066:A:G	G	-6.11441598623839e-5
chr3:60650328:A:G	G	-4.82869314024985e-6
chr3:60650392:C:T	T	-1.71834632388014e-5
chr3:60653771:A:G	G	6.1841106721574e-6
chr3:60654423:C:T	T	1.48501864289925e-6
chr3:60659771:G:A	A	-3.75205623339003e-6
chr3:60661807:T:G	G	6.61897472744999e-6
chr3:60664102:C:T	T	1.21491797737042e-5
chr3:60668402:C:T	T	2.85819680429311e-6
chr3:60675413:T:G	G	-4.59557828849216e-6
chr3:60675560:T:C	C	-1.08875349492416e-5
chr3:60683689:A:G	G	-8.47407666054987e-6
chr3:60685562:C:T	T	1.41811434288918e-5
chr3:60695628:T:C	C	3.42251629619387e-6
chr3:60699170:C:T	T	-1.97305906845674e-5
chr3:60700280:A:G	G	-4.09679729596577e-6
chr3:60709896:A:G	G	6.66476512655008e-7
chr3:60709905:G:T	T	-1.29509723785879e-5
chr3:60717883:A:G	G	7.9544460264838e-6
chr3:60720833:G:A	A	-7.73399278410441e-6
chr3:60720846:A:G	G	5.0248653327347e-5
chr3:60721179:C:T	T	-7.66158823528194e-5
chr3:60721521:G:T	T	-2.68002194116567e-5
chr3:60726518:G:A	A	2.10328003551701e-6
chr3:60729198:C:T	T	1.15851452319879e-5
chr3:60731240:T:C	C	4.97315276039578e-6
chr3:60733690:T:C	C	2.28307957079596e-5
chr3:60733943:T:C	C	-6.79910384886329e-6
chr3:60736816:T:C	C	5.89148496668155e-6
chr3:60738177:C:T	T	1.54071955638423e-6
chr3:60738330:G:A	A	-1.3821346144888e-5
chr3:60739870:A:G	G	2.47460040108896e-5
chr3:60741111:G:A	A	-3.09829516410922e-5
chr3:60743499:G:A	A	-3.0253488967952e-5
chr3:60744176:T:G	G	-1.90617192262191e-6
chr3:60746372:A:G	G	-9.01371196720958e-6
chr3:60746983:G:A	A	-6.59875704837134e-6
chr3:60747419:G:T	T	-2.01369149758038e-5
chr3:60750167:G:A	A	3.35599209611864e-5
chr3:60752687:C:A	A	-1.18389083511487e-6
chr3:60752952:C:T	T	2.25023866309965e-5
chr3:60755286:A:G	G	-3.38999998241851e-6
chr3:60755815:A:G	G	3.66111885091614e-5
chr3:60757174:C:T	T	-4.63437004732285e-5
chr3:60757325:C:A	A	-3.59356791474426e-5
chr3:60757368:T:C	C	-2.45902151106773e-5
chr3:60757586:C:T	T	-6.61597693540304e-5
chr3:60758600:G:A	A	6.84018727075092e-6
chr3:60759902:T:C	C	2.00785630727894e-5
chr3:60760544:A:G	G	-2.0134727767425e-5
chr3:60763588:C:T	T	1.92158994056217e-5
chr3:60767393:A:C	C	-1.29753636097562e-5
chr3:60774009:T:C	C	5.36354176701225e-6
chr3:60775282:C:T	T	-7.62052932156104e-6
chr3:60781967:C:T	T	-1.95111309721028e-6
chr3:60785375:A:G	G	-1.62666508512239e-6
chr3:60785699:G:A	A	-2.1346446121219e-5
chr3:60785952:A:G	G	-1.02798621798548e-6
chr3:60786181:C:T	T	7.36253010179653e-6
chr3:60788078:G:A	A	3.05363502777187e-6
chr3:60790235:C:T	T	-1.30958989550676e-6
chr3:60812105:T:C	C	-4.50149377592695e-5
chr3:60812924:A:G	G	-2.82467795547963e-5
chr3:60820618:G:A	A	1.4423615563301e-5
chr3:60822643:C:T	T	-3.19464855842584e-6
chr3:60822645:G:T	T	8.12387137888582e-6
chr3:60825841:T:C	C	-1.85494446910668e-5
chr3:60831587:T:C	C	-9.29131880870075e-6
chr3:60832685:C:A	A	1.91194441068551e-5
chr3:60841674:A:G	G	5.52651948932233e-5
chr3:60846705:T:C	C	-1.63862564454464e-5
chr3:60866779:C:T	T	-1.13203174101569e-5
chr3:60867637:T:C	C	1.11533823673512e-5
chr3:60868787:G:A	A	-1.54891012862991e-5
chr3:60877701:G:A	A	-9.82761498237863e-6
chr3:60893740:T:C	C	-2.73791825989843e-5
chr3:60894978:G:A	A	-4.97284794426927e-5
chr3:60901760:T:C	C	1.58457916555509e-5
chr3:60922227:A:G	G	-4.32799626986262e-6
chr3:60922341:G:T	T	7.3405674000225e-6
chr3:60933285:T:G	G	8.79603128240804e-6
chr3:60933722:T:C	C	1.03844302801765e-5
chr3:60934346:G:A	A	7.67258855870941e-6
chr3:60935747:G:A	A	7.49839196278263e-6
chr3:60946318:C:T	T	9.2547193017673e-7
chr3:60948048:C:A	A	-1.63298996960552e-5
chr3:60948130:T:G	G	5.31159040127071e-6
chr3:60948262:C:T	T	-2.81844423551339e-6
chr3:60951485:G:A	A	2.08186070432162e-5
chr3:60952971:T:C	C	-6.24635489483391e-6
chr3:60953302:C:T	T	1.48431760896758e-6
chr3:60955745:G:T	T	-2.20822659918147e-5
chr3:60971890:C:T	T	-4.42045038339139e-5
chr3:60988072:G:T	T	-2.34408375217386e-5
chr3:60991634:T:C	C	-7.97907069638881e-6
chr3:60992488:C:T	T	-3.22446303121797e-5
chr3:60994083:C:T	T	8.00753837185762e-5
chr3:60995870:A:G	G	-2.13590853265921e-5
chr3:60998686:G:A	A	1.29853577362753e-5
chr3:61001366:G:A	A	2.07955846423379e-6
chr3:61004073:C:T	T	6.75301102930123e-6
chr3:61008243:C:T	T	3.94410995736393e-6
chr3:61009678:T:C	C	-1.30520769305686e-4
chr3:61011500:T:C	C	-5.10393126314533e-6
chr3:61018634:C:T	T	-1.75994044196599e-4
chr3:61026341:C:A	A	-6.80914925269723e-5
chr3:61031670:A:G	G	2.14617901422617e-5
chr3:61031750:G:T	T	-3.77964486064713e-6
chr3:61034294:C:T	T	-5.27389711175247e-5
chr3:61054687:C:A	A	-6.11022545402019e-5
chr3:61054853:T:C	C	-2.80696734277907e-6
chr3:61056616:T:C	C	-3.38241590013527e-5
chr3:61061396:A:C	C	1.77288892372038e-6
chr3:61074940:T:C	C	-5.5527053226077e-5
chr3:61075523:A:G	G	6.56962973215909e-5
chr3:61080156:T:C	C	2.10787464930386e-5
chr3:61089481:C:A	A	1.06444380846825e-5
chr3:61095675:T:C	C	-1.41944336692289e-5
chr3:61095863:T:C	C	1.02911487838382e-5
chr3:61096095:A:G	G	4.30266077667799e-5
chr3:61116304:G:A	A	1.42322252524389e-5
chr3:61116471:G:A	A	2.52035311991151e-5
chr3:61117936:C:T	T	1.54519070724403e-5
chr3:61118067:G:A	A	-8.03628920304258e-5
chr3:61126208:C:T	T	1.42832487500921e-5
chr3:61130313:C:A	A	3.95614152357197e-5
chr3:61134250:G:A	A	3.88231380934206e-6
chr3:61135812:A:G	G	1.22203943696151e-5
chr3:61136645:C:T	T	-8.41417872817169e-7
chr3:61137729:A:C	C	-1.76995545915566e-5
chr3:61141148:A:G	G	-5.07391547024571e-6
chr3:61147025:C:T	T	-6.36246653609916e-7
chr3:61147238:T:C	C	-8.29189275199901e-7
chr3:61148664:T:G	G	-4.10698957029122e-5
chr3:61151221:T:C	C	-2.71026743308051e-6
chr3:61155761:G:A	A	-3.82208848384381e-6
chr3:61162356:A:G	G	-1.25162348472772e-4
chr3:61167905:A:C	C	3.04263873859223e-7
chr3:61168995:T:C	C	-2.86860804310264e-5
chr3:61177782:T:C	C	1.84872574794977e-5
chr3:61181148:T:G	G	7.10656379158952e-6
chr3:61191903:C:T	T	-2.71022405456772e-6
chr3:61192802:A:C	C	1.12231097894355e-5
chr3:61198344:T:C	C	6.56930100704774e-6
chr3:61198647:G:A	A	9.58455947187254e-6
chr3:61199114:C:T	T	4.37109150269034e-5
chr3:61201218:G:A	A	-1.99447298972739e-6
chr3:61204409:G:A	A	-5.6514325019382e-5
chr3:61204559:A:G	G	3.99839672087055e-5
chr3:61220250:C:T	T	1.60520635573785e-5
chr3:61221113:C:A	A	8.57887655115809e-6
chr3:61244084:G:A	A	1.32494073349626e-5
chr3:61254295:T:C	C	1.15913662917616e-5
chr3:61255504:A:C	C	9.74256035402668e-6
chr3:61261323:G:A	A	-4.37833341531235e-6
chr3:61264640:C:A	A	3.03574589169265e-5
chr3:61266795:G:A	A	-1.10702240781e-5
chr3:61276475:A:G	G	-3.81879351863163e-6
chr3:61280550:T:C	C	8.78448879554102e-6
chr3:61283994:G:A	A	1.7086497520697e-5
chr3:61303859:C:A	A	-4.53921605046289e-7
chr3:61305622:T:C	C	1.79456147569664e-5
chr3:61309437:T:C	C	-5.60165157117337e-6
chr3:61310494:C:T	T	-6.3961104960979e-5
chr3:61318817:T:C	C	3.02227523773383e-6
chr3:61324654:G:T	T	-2.63190531743271e-5
chr3:61337457:A:C	C	-1.18395335220704e-5
chr3:61338049:T:C	C	-4.47671876535121e-5
chr3:61338933:G:A	A	1.61601511974676e-5
chr3:61348980:C:T	T	-2.05876912510102e-5
chr3:61360359:C:T	T	4.85975540636751e-5
chr3:61371818:C:A	A	1.51725347718746e-4
chr3:61376706:T:C	C	-5.50027189014762e-5
chr3:61381234:G:A	A	-2.20615794820642e-6
chr3:61420671:T:C	C	1.23636931229849e-5
chr3:61428050:A:G	G	5.26851675562124e-7
chr3:61429109:C:A	A	1.66467246776994e-5
chr3:61439208:G:A	A	1.52829825944754e-4
chr3:61443699:T:C	C	1.07425166098968e-5
chr3:61448811:T:G	G	1.70768308159266e-5
chr3:61455499:C:T	T	-3.41995723107777e-5
chr3:61455785:A:G	G	-5.09427864684516e-6
chr3:61466472:C:T	T	2.50985952515757e-6
chr3:61469050:T:C	C	7.47464707673683e-6
chr3:61470097:C:T	T	-2.32677874594787e-6
chr3:61473657:G:A	A	1.04807999651787e-5
chr3:61487599:G:A	A	1.1863624248862e-5
chr3:61488901:C:T	T	-1.66297139536033e-5
chr3:61489203:A:C	C	-4.54754255806186e-6
chr3:61493633:T:G	G	1.56645871477113e-6
chr3:61494033:A:G	G	-3.18806839423945e-5
chr3:61494983:C:T	T	6.85239391143531e-7
chr3:61495735:G:A	A	-1.26834405138224e-5
chr3:61505312:G:A	A	4.53389561398319e-5
chr3:61508540:C:A	A	5.00280262523162e-6
chr3:61514402:T:C	C	-4.52266878952841e-6
chr3:61515327:G:A	A	-1.07771977740343e-5
chr3:61516989:C:T	T	6.72057256874496e-6
chr3:61522643:T:C	C	-3.2172118331501e-5
chr3:61523463:G:A	A	-3.05268360097651e-5
chr3:61525650:G:A	A	3.27516760399958e-5
chr3:61527547:C:T	T	1.45952142614714e-5
chr3:61527821:A:G	G	1.98413520883785e-5
chr3:61529075:G:A	A	1.48080070719632e-5
chr3:61530909:A:G	G	6.54596154343128e-5
chr3:61531298:G:T	T	4.13623925384241e-6
chr3:61532443:A:G	G	-2.97826460711235e-6
chr3:61534329:G:A	A	-1.0121400033367e-6
chr3:61540240:T:C	C	-8.77882608069453e-6
chr3:61542596:C:T	T	-6.72911301691007e-6
chr3:61558201:A:G	G	-2.74558365364271e-6
chr3:61561600:G:A	A	-1.31020249656249e-5
chr3:61563621:A:G	G	3.20657056149216e-5
chr3:61574097:A:G	G	-1.87849947283065e-5
chr3:61579190:T:C	C	2.59036411993535e-5
chr3:61584475:G:A	A	7.39091880982458e-6
chr3:61584870:G:A	A	3.83746664698686e-5
chr3:61589868:G:A	A	1.76660766627969e-5
chr3:61590564:G:A	A	1.40569381203437e-6
chr3:61591667:A:G	G	1.17913458815078e-4
chr3:61591891:C:T	T	-2.50919954871054e-5
chr3:61600450:G:A	A	5.66485270892181e-5
chr3:61601896:A:G	G	1.553690482386e-4
chr3:61602742:T:C	C	-3.66175152871433e-5
chr3:61604485:A:C	C	5.82828156909566e-5
chr3:61607420:C:T	T	2.68639042914269e-4
chr3:61607474:C:T	T	1.22911886833784e-5
chr3:61609026:C:T	T	5.88215343604171e-6
chr3:61620264:G:A	A	3.33943469520302e-4
chr3:61623920:G:T	T	1.716551928498e-5
chr3:61629891:C:T	T	1.12045906791764e-5
chr3:61634792:T:C	C	2.0041501223597e-5
chr3:61650407:C:T	T	7.94781847063475e-5
chr3:61652420:C:T	T	1.68115471800954e-5
chr3:61652706:G:A	A	1.46958149154524e-5
chr3:61654090:T:G	G	2.98994574447515e-5
chr3:61661683:C:T	T	2.90917659479336e-5
chr3:61662577:G:A	A	-7.61305257332081e-5
chr3:61665460:G:T	T	9.70444032068753e-6
chr3:61669476:C:T	T	3.21160329756565e-5
chr3:61669518:G:A	A	1.64165913251246e-5
chr3:61669806:C:T	T	-2.21805452701451e-7
chr3:61672881:C:A	A	7.98533224860386e-6
chr3:61678343:A:G	G	-2.18326626512061e-6
chr3:61684272:T:C	C	9.73019617454166e-6
chr3:61685681:T:C	C	-5.48108613559574e-5
chr3:61700171:G:T	T	3.64315832667275e-5
chr3:61702967:T:C	C	1.48124923221101e-6
chr3:61704989:T:G	G	6.13456363121573e-5
chr3:61705996:A:C	C	1.50649758535764e-5
chr3:61722934:A:G	G	8.58288932445145e-6
chr3:61729240:G:A	A	7.93423111860566e-6
chr3:61734555:G:A	A	3.67607290030488e-7
chr3:61743157:A:G	G	1.23347973867093e-6
chr3:61743387:G:A	A	-4.47007596742291e-6
chr3:61743627:A:G	G	1.17685498786508e-5
chr3:61749922:A:G	G	4.68308100287111e-5
chr3:61752488:G:A	A	2.30555322401622e-5
chr3:61754110:C:T	T	-7.4925612795106e-7
chr3:61754452:G:A	A	-5.70228039965348e-6
chr3:61755377:A:G	G	7.46987889290137e-6
chr3:61757068:T:C	C	1.53477888637611e-5
chr3:61763091:G:T	T	2.34374754284857e-5
chr3:61764035:A:G	G	2.59286352087314e-5
chr3:61765453:T:G	G	-1.40967657570543e-5
chr3:61767676:G:A	A	5.05578938872566e-6
chr3:61770164:C:A	A	8.61390660020638e-6
chr3:61771532:T:G	G	3.7434195408638e-6
chr3:61776956:T:C	C	1.02001713608183e-5
chr3:61777085:G:A	A	1.36459396746573e-5
chr3:61786037:T:C	C	8.5313733251592e-6
chr3:61793686:C:A	A	2.06631135032479e-5
chr3:61795835:A:G	G	3.56063895504738e-6
chr3:61799451:A:G	G	1.36323586459102e-5
chr3:61803332:A:G	G	4.47267396031458e-5
chr3:61806096:T:C	C	1.95666732416791e-5
chr3:61809162:C:T	T	1.09166187229636e-5
chr3:61811887:A:G	G	1.18118074741318e-5
chr3:61817247:G:T	T	8.88461210910346e-5
chr3:61817754:T:C	C	5.06908462125461e-7
chr3:61819752:C:A	A	1.48867937023087e-5
chr3:61830551:G:T	T	-1.02552504412375e-5
chr3:61837383:T:C	C	3.06598794129499e-6
chr3:61846477:T:C	C	7.28971545229391e-6
chr3:61848433:G:A	A	4.16996152481482e-5
chr3:61848641:G:A	A	5.42356725793295e-6
chr3:61849268:T:G	G	3.83748609163516e-7
chr3:61852773:G:A	A	-6.61628180348712e-6
chr3:61856922:G:A	A	4.01682993365006e-5
chr3:61858927:C:T	T	-1.0160182462465e-5
chr3:61867578:T:C	C	1.26602626203961e-6
chr3:61868249:A:G	G	6.92824913317067e-6
chr3:61872755:G:T	T	1.22411336084784e-5
chr3:61883590:G:A	A	7.13757946203797e-5
chr3:61905522:T:G	G	3.49637678883329e-5
chr3:61918983:G:A	A	1.32361948364493e-5
chr3:61924518:A:G	G	4.26565614534085e-6
chr3:61928115:G:A	A	1.41803736356534e-6
chr3:61928401:C:T	T	-1.57426119389995e-5
chr3:61928734:C:T	T	4.02440813203923e-5
chr3:61929304:T:C	C	-4.20601558784278e-6
chr3:61929872:T:C	C	-6.70573507279762e-6
chr3:61936271:A:G	G	1.3155757196906e-5
chr3:61938132:A:C	C	-4.60191921235989e-5
chr3:61938525:T:C	C	-1.35220195629978e-7
chr3:61949507:G:A	A	-7.43366685284948e-6
chr3:61950932:A:G	G	9.75495677477221e-6
chr3:61952552:G:A	A	1.25324196922729e-4
chr3:61954349:T:G	G	3.03875898304165e-6
chr3:61956211:C:T	T	-1.39217669177507e-6
chr3:61956913:A:C	C	2.27443930552578e-5
chr3:61957142:T:C	C	2.17323560733999e-5
chr3:61961005:T:C	C	-2.58539662051339e-5
chr3:61962007:T:C	C	3.43683309754473e-5
chr3:61963062:G:A	A	2.97935268184751e-5
chr3:61963785:G:T	T	3.57865036888729e-6
chr3:61964494:T:C	C	-1.81299495072364e-6
chr3:61965519:A:G	G	-6.57838443948175e-6
chr3:61967946:A:G	G	1.46819341966753e-5
chr3:61969961:C:T	T	-1.14279074939827e-5
chr3:61970914:T:C	C	6.16839304601226e-6
chr3:61971423:A:G	G	-2.82706876892125e-5
chr3:61972407:G:T	T	2.87073060512633e-4
chr3:61974086:A:C	C	2.47044129758891e-5
chr3:61974958:G:T	T	-2.36891926397528e-7
chr3:61975070:C:T	T	1.12899621866823e-6
chr3:61979282:A:C	C	1.01823863761558e-6
chr3:61982432:A:G	G	7.88913831499316e-5
chr3:61985655:A:G	G	-7.67657972045877e-5
chr3:61989708:T:C	C	2.6432506590533e-5
chr3:61990114:A:G	G	-7.94244937517688e-5
chr3:61990704:G:A	A	3.27138424099389e-5
chr3:61995523:T:C	C	2.56733581562689e-5
chr3:61997060:A:G	G	-1.20219616719968e-6
chr3:61997785:A:G	G	-1.07152650083051e-5
chr3:61998112:C:T	T	-7.56402365668515e-6
chr3:62000668:C:T	T	-3.04316678767273e-6
chr3:62001002:T:C	C	-4.42670999870503e-6
chr3:62001829:G:T	T	-4.01051430244338e-6
chr3:62007862:G:A	A	-2.16649899356897e-5
chr3:62007992:A:G	G	7.1580151530119e-6
chr3:62014670:C:T	T	-5.62688355609987e-7
chr3:62014802:C:T	T	2.3726287731882e-5
chr3:62018911:T:C	C	4.9829956040067e-6
chr3:62024625:T:C	C	4.32341136440583e-5
chr3:62027013:C:A	A	1.63234696649892e-5
chr3:62027124:C:A	A	1.59510815138533e-5
chr3:62027137:T:C	C	1.57745552616077e-5
chr3:62027781:A:G	G	2.08296555836616e-5
chr3:62028379:C:T	T	4.3664376548761e-5
chr3:62030471:T:G	G	6.31418687999055e-6
chr3:62030480:C:T	T	6.38321687717306e-6
chr3:62032551:A:G	G	1.16321685111113e-5
chr3:62035341:A:G	G	-4.3166686922782e-5
chr3:62036071:T:C	C	3.73332342060492e-5
chr3:62037793:T:C	C	2.03706824955557e-5
chr3:62041960:C:T	T	2.21583129190199e-5
chr3:62044975:G:A	A	3.15701046087272e-5
chr3:62045044:G:T	T	-3.89024190232849e-6
chr3:62045857:A:G	G	9.80424129587576e-6
chr3:62046052:G:A	A	9.47720950952002e-6
chr3:62049005:C:T	T	1.02615569562121e-6
chr3:62049818:G:A	A	1.09505034928662e-5
chr3:62051050:C:T	T	1.70957736713922e-6
chr3:62051825:T:C	C	1.05282922935597e-5
chr3:62054333:C:T	T	3.38465930002067e-5
chr3:62057151:T:C	C	-3.36102772153438e-7
chr3:62058652:G:A	A	2.96236899820581e-6
chr3:62062955:A:G	G	-5.51158121384665e-6
chr3:62064156:T:C	C	-6.41948430152255e-6
chr3:62064250:T:C	C	1.327102609876e-5
chr3:62065975:C:T	T	-6.70730897800391e-6
chr3:62066037:T:C	C	8.32816847319013e-6
chr3:62066377:A:G	G	2.91099613883411e-5
chr3:62067235:T:C	C	6.1033129534946e-6
chr3:62067912:A:G	G	-6.00794394010244e-6
chr3:62070367:G:A	A	6.13477467571447e-5
chr3:62071064:G:A	A	-3.55072612938947e-6
chr3:62079095:A:G	G	7.05525938103975e-6
chr3:62085840:C:T	T	-4.28726340258152e-5
chr3:62091166:A:G	G	-3.78138955469601e-5
chr3:62095821:T:C	C	6.90085172541152e-6
chr3:62096742:T:C	C	-7.37687758746925e-6
chr3:62101706:T:G	G	2.00673951514812e-6
chr3:62104130:G:A	A	-3.62941100552849e-6
chr3:62105637:G:T	T	7.41938681918892e-6
chr3:62122407:T:C	C	-2.60587485224598e-5
chr3:62126467:G:A	A	4.66848946200135e-6
chr3:62127409:C:A	A	4.4212547728808e-6
chr3:62128077:G:A	A	-1.23354989337995e-5
chr3:62128754:A:G	G	1.35284542414123e-5
chr3:62132956:G:A	A	1.81220731844041e-5
chr3:62138081:G:A	A	-1.28131690712855e-5
chr3:62142927:C:T	T	3.76331433138379e-5
chr3:62146135:A:C	C	1.23952717568768e-4
chr3:62147881:C:T	T	1.4922100612859e-5
chr3:62156630:T:C	C	8.76874422493594e-6
chr3:62161736:G:A	A	8.7276068627771e-6
chr3:62169322:A:G	G	2.42166039621474e-5
chr3:62171823:A:G	G	3.51465756720026e-5
chr3:62181687:A:G	G	9.44159378159513e-6
chr3:62189743:C:T	T	1.07452634540439e-5
chr3:62190032:C:T	T	-6.03537166148081e-6
chr3:62203515:G:A	A	8.69237829098782e-6
chr3:62204340:G:T	T	-6.08169098867469e-5
chr3:62206432:G:A	A	-1.39101216154941e-5
chr3:62207268:A:C	C	1.69869249231814e-5
chr3:62212661:T:C	C	-2.05864244479397e-5
chr3:62220565:T:C	C	5.50974814985014e-6
chr3:62221494:C:T	T	-3.84768386421664e-6
chr3:62245172:G:A	A	-5.01338005231925e-5
chr3:62248290:G:A	A	-7.09007957734059e-5
chr3:62258895:T:C	C	1.26240333772207e-6
chr3:62260747:A:G	G	-6.69233497659416e-6
chr3:62277372:T:C	C	-1.03014658968756e-5
chr3:62279328:A:G	G	6.68504708529242e-5
chr3:62286590:G:A	A	3.75607973865924e-5
chr3:62286952:T:C	C	2.28350621979932e-6
chr3:62290907:T:G	G	-2.30728841429388e-5
chr3:62300858:C:T	T	8.78566779160673e-5
chr3:62329637:T:C	C	3.12446112400088e-8
chr3:62330719:T:G	G	-8.13530296168039e-6
chr3:62355369:C:T	T	2.18093713793999e-6
chr3:62359285:C:T	T	-1.75729085322125e-6
chr3:62369289:G:A	A	7.77585882794984e-6
chr3:62371471:G:A	A	2.7459443968223e-5
chr3:62380212:T:C	C	3.8337492533821e-5
chr3:62387306:A:C	C	-6.50061870659947e-6
chr3:62390970:G:T	T	-3.58147736581029e-6
chr3:62408485:G:A	A	2.26507838970823e-5
chr3:62409244:G:A	A	-3.05491750359457e-6
chr3:62411208:A:G	G	-5.24088670912698e-4
chr3:62412884:A:G	G	-5.18569861678007e-8
chr3:62413101:C:A	A	-1.66094897145125e-5
chr3:62413112:T:C	C	-7.16889795881719e-6
chr3:62413531:T:C	C	-1.94518801876456e-5
chr3:62415225:G:A	A	-8.9635128878244e-6
chr3:62419161:C:T	T	1.94237640101659e-5
chr3:62420542:G:A	A	-2.31753708927138e-5
chr3:62429383:A:C	C	2.8081605115036e-6
chr3:62432106:T:C	C	-1.65014238649981e-5
chr3:62433418:T:C	C	-9.64965279246649e-6
chr3:62434379:T:C	C	2.51896003065232e-5
chr3:62435617:A:C	C	-1.83709047199437e-5
chr3:62441256:C:T	T	-2.41958782005482e-5
chr3:62447365:C:T	T	9.72183125398538e-6
chr3:62448452:C:T	T	1.18074491488516e-5
chr3:62448581:C:T	T	2.39031174636861e-5
chr3:62450046:G:A	A	2.60588187716014e-6
chr3:62463212:G:A	A	-2.16645909087563e-5
chr3:62466093:T:C	C	-5.26109647084397e-5
chr3:62473114:C:T	T	-4.20141713230073e-5
chr3:62488068:G:T	T	2.5597511319332e-5
chr3:62488819:G:T	T	-1.47030994001243e-6
chr3:62492519:C:T	T	-2.7141403330907e-5
chr3:62493943:A:G	G	-1.87199137831424e-5
chr3:62495388:C:T	T	-9.48039760583735e-5
chr3:62496361:C:T	T	-3.10995070102026e-5
chr3:62496877:A:G	G	-1.74764896726342e-5
chr3:62499733:C:T	T	-4.75916226549377e-5
chr3:62507335:T:C	C	2.24301019965357e-5
chr3:62508933:G:T	T	-2.95297891376151e-5
chr3:62523842:C:T	T	-2.11068689346923e-5
chr3:62527556:C:T	T	-1.35966500602891e-5
chr3:62537871:G:T	T	-2.34493211492158e-6
chr3:62538861:C:T	T	-4.10261726847819e-5
chr3:62541548:T:C	C	1.12140974410162e-6
chr3:62548760:T:G	G	-3.22209429747179e-5
chr3:62550713:C:T	T	-1.66075144934686e-6
chr3:62557326:G:T	T	2.34531121326378e-5
chr3:62559143:C:A	A	1.7697785477246e-5
chr3:62562406:G:T	T	-6.78880314287593e-6
chr3:62566197:T:C	C	1.28197924776585e-5
chr3:62570947:A:G	G	3.103941521742e-5
chr3:62574042:T:C	C	-2.59739713868067e-5
chr3:62579810:T:C	C	-7.68563865065729e-6
chr3:62581271:G:A	A	3.48531405907955e-5
chr3:62585905:G:T	T	1.30082437973615e-5
chr3:62586715:A:G	G	-6.56068977641627e-6
chr3:62588513:T:C	C	7.53718425720932e-5
chr3:62588999:G:T	T	5.44817727429788e-5
chr3:62592130:G:A	A	5.98974207347019e-5
chr3:62600424:T:C	C	-3.79402955888924e-5
chr3:62601116:G:A	A	1.2862237864939e-4
chr3:62601500:C:T	T	-3.06074806981614e-5
chr3:62601602:T:C	C	1.13742347180857e-5
chr3:62611218:C:T	T	-2.47115819932537e-6
chr3:62614985:T:C	C	-6.89917576060187e-6
chr3:62615691:T:C	C	-8.64761450820308e-6
chr3:62618501:A:C	C	4.8961554305247e-5
chr3:62620336:A:G	G	7.31207150484693e-7
chr3:62622048:C:A	A	-6.59766576544543e-6
chr3:62626470:C:A	A	1.73197730198985e-5
chr3:62629623:A:G	G	-1.14789952081349e-5
chr3:62629676:T:C	C	2.06475574353878e-5
chr3:62634649:A:G	G	4.38329262569378e-6
chr3:62639726:T:G	G	2.19392300954063e-5
chr3:62641696:C:T	T	-2.36591794778865e-5
chr3:62659246:C:T	T	1.12636461779725e-5
chr3:62661561:T:C	C	7.54029509325237e-7
chr3:62662592:C:T	T	1.73097543680244e-5
chr3:62663484:A:G	G	1.20433003204819e-5
chr3:62663644:T:C	C	-9.44114707297051e-6
chr3:62663991:T:C	C	-1.64989142883068e-5
chr3:62667383:T:C	C	-6.63342391264026e-6
chr3:62673457:A:G	G	1.47042162941822e-5
chr3:62673983:T:C	C	5.47601455801513e-5
chr3:62679547:T:C	C	4.03319336820697e-6
chr3:62681673:G:A	A	-2.81126396933075e-5
chr3:62682342:G:A	A	-8.29179877967097e-6
chr3:62687068:C:T	T	1.8669130054282e-6
chr3:62690008:A:G	G	-5.69874485461259e-6
chr3:62692396:A:C	C	4.61024388837671e-6
chr3:62692476:C:T	T	-1.5883401567732e-6
chr3:62693981:T:C	C	-7.99079212596117e-6
chr3:62696660:T:C	C	2.08287420398374e-6
chr3:62700329:A:G	G	-7.49517258632918e-6
chr3:62700728:G:T	T	-1.06287469572021e-5
chr3:62706195:T:C	C	2.01381668422526e-5
chr3:62707721:A:G	G	2.42298161946066e-5
chr3:62708744:A:G	G	-5.87062947047169e-5
chr3:62714156:C:T	T	2.96165688190311e-6
chr3:62717331:T:C	C	1.16768891932333e-5
chr3:62718505:G:A	A	9.53145977903858e-6
chr3:62721834:G:A	A	2.07385202376314e-5
chr3:62726890:T:G	G	7.59184230948255e-6
chr3:62729062:A:G	G	-1.3005679715656e-5
chr3:62739315:C:T	T	-1.68746715928284e-5
chr3:62742848:C:T	T	-8.39693003833129e-6
chr3:62745592:G:A	A	3.06450129216386e-6
chr3:62747537:T:C	C	-1.21952942168883e-5
chr3:62747691:C:T	T	1.02222746488725e-6
chr3:62750807:C:A	A	-3.75253229923743e-5
chr3:62752750:T:C	C	-3.64827105826826e-5
chr3:62752967:T:C	C	5.02646283434042e-5
chr3:62755366:G:A	A	-1.7792428170518e-6
chr3:62761455:C:T	T	-5.10165487298759e-5
chr3:62764424:G:A	A	-4.00359813790346e-5
chr3:62765298:T:C	C	-2.89050000269054e-5
chr3:62767764:A:G	G	1.31167765853535e-5
chr3:62770774:G:A	A	-3.86001334179371e-6
chr3:62770822:C:T	T	5.14814787154608e-5
chr3:62775599:A:G	G	-2.07277830448706e-5
chr3:62784192:G:A	A	-1.06759350146231e-5
chr3:62794619:T:C	C	3.99147694308539e-5
chr3:62794763:A:G	G	5.73390023220842e-5
chr3:62796713:C:T	T	-4.19466296690628e-5
chr3:62796793:G:A	A	2.0809780083753e-5
chr3:62798753:C:T	T	-1.39522321230603e-5
chr3:62803537:C:T	T	5.64062210255408e-5
chr3:62804389:G:A	A	3.581233149533e-6
chr3:62810247:C:T	T	1.29966116297571e-6
chr3:62812232:T:C	C	2.18152750862232e-5
chr3:62812392:T:C	C	-3.20488025901101e-5
chr3:62817784:T:C	C	9.82418816462954e-6
chr3:62817870:C:A	A	-2.25338725907576e-5
chr3:62828853:C:T	T	-1.47394675137812e-7
chr3:62835867:A:G	G	1.1922468264366e-4
chr3:62836416:C:T	T	1.35916601813353e-5
chr3:62837067:T:C	C	-7.74208627449885e-5
chr3:62840822:T:G	G	1.06006904782466e-5
chr3:62842073:T:C	C	-2.16757466915904e-5
chr3:62845098:A:G	G	1.28647929812695e-5
chr3:62860434:G:A	A	9.2242634707744e-6
chr3:62864875:A:G	G	-4.29832612389539e-5
chr3:62875367:T:G	G	5.33410614216362e-5
chr3:62875517:C:T	T	-1.14541998522992e-5
chr3:62875758:A:G	G	1.31104420690894e-5
chr3:62877306:G:A	A	-1.01516972319454e-5
chr3:62881502:G:A	A	2.78288467021327e-6
chr3:62883491:C:T	T	7.13283071337393e-7
chr3:62884654:A:G	G	1.01126760549601e-5
chr3:62887961:G:A	A	-3.0317309419704e-5
chr3:62895253:T:C	C	-3.1908600358752e-5
chr3:62902387:C:T	T	3.35075809735618e-5
chr3:62902799:A:G	G	-2.23881000499724e-6
chr3:62917180:G:A	A	-2.61968599488888e-5
chr3:62921038:G:A	A	-2.79508700859064e-5
chr3:62930521:C:T	T	8.63004915622971e-5
chr3:62938529:G:T	T	-3.11013807030512e-6
chr3:62955573:C:T	T	2.86019084972337e-6
chr3:62958362:C:T	T	7.52272500079014e-6
chr3:62962228:G:A	A	-4.10893574578147e-6
chr3:62970182:C:T	T	2.87734163584784e-5
chr3:62970561:C:T	T	5.98326864606299e-5
chr3:62971759:G:A	A	-2.23100081010912e-6
chr3:62984866:A:G	G	3.58347949367656e-5
chr3:62987061:C:T	T	1.94000024117752e-5
chr3:62993637:C:T	T	3.11288634761187e-5
chr3:63001499:T:C	C	1.60852864968224e-5
chr3:63002132:T:C	C	5.46799269186929e-5
chr3:63005833:G:A	A	1.78772588354205e-4
chr3:63007407:A:G	G	7.13638901102335e-6
chr3:63019010:A:C	C	1.14729553212133e-4
chr3:63027196:C:T	T	-2.27540261409201e-5
chr3:63030866:C:T	T	7.83994483559859e-6
chr3:63034377:A:G	G	1.46869481862818e-5
chr3:63035111:A:G	G	3.71726600685013e-5
chr3:63036689:G:A	A	7.23556104236118e-5
chr3:63038692:C:T	T	-6.12023926546613e-6
chr3:63039926:G:A	A	5.0553795126486e-5
chr3:63044437:G:A	A	-2.11261674420796e-5
chr3:63045632:C:T	T	-1.84320172894633e-5
chr3:63051383:G:T	T	5.57585703186928e-5
chr3:63052272:C:T	T	-1.38109109950499e-5
chr3:63065666:G:A	A	-7.42871553115069e-5
chr3:63067855:C:T	T	-7.86120241096664e-5
chr3:63068748:T:G	G	-4.63015774822511e-5
chr3:63079418:T:C	C	-3.64668827876501e-6
chr3:63081962:T:C	C	-2.4450324807136e-5
chr3:63101497:G:A	A	-1.38273472953571e-6
chr3:63103116:A:G	G	-1.56443915500163e-6
chr3:63108797:G:A	A	-2.48500181532653e-6
chr3:63109402:C:A	A	-3.20783255981893e-5
chr3:63122488:T:C	C	4.73859049512432e-5
chr3:63123084:G:A	A	-6.14995868620608e-6
chr3:63130836:C:A	A	1.18971345625579e-6
chr3:63131609:C:T	T	-9.76370268823529e-6
chr3:63146690:C:A	A	-4.49380497631781e-5
chr3:63151858:T:C	C	6.80181886571402e-5
chr3:63165622:A:G	G	-2.18701817837646e-5
chr3:63167231:G:A	A	-1.14589200198591e-5
chr3:63180042:A:C	C	6.09092643214139e-6
chr3:63182175:A:G	G	4.97254641304535e-6
chr3:63187626:A:C	C	1.06211750947843e-5
chr3:63192755:C:T	T	2.66035699812476e-6
chr3:63195452:T:C	C	5.68487982661399e-6
chr3:63196099:G:A	A	4.56236899079235e-6
chr3:63199352:A:G	G	-1.86584487051866e-5
chr3:63206141:T:C	C	-1.44850610714554e-5
chr3:63221608:C:T	T	1.11493619114801e-5
chr3:63221868:A:G	G	-6.13753669428083e-5
chr3:63227959:A:G	G	4.48426289904766e-7
chr3:63229224:T:C	C	-1.12844358288285e-5
chr3:63236407:C:T	T	2.21407289958045e-4
chr3:63236430:C:A	A	-1.83390920507045e-4
chr3:63236600:T:C	C	-4.52910422067628e-6
chr3:63237073:G:A	A	-1.94366388098852e-4
chr3:63241106:G:A	A	-2.35339908786011e-5
chr3:63244217:G:A	A	-6.16165257774846e-6
chr3:63247282:T:C	C	-7.37770048483494e-5
chr3:63247635:C:A	A	3.33225880087809e-6
chr3:63251134:G:A	A	1.685335043468e-4
chr3:63262252:T:C	C	2.94507290404775e-6
chr3:63263932:T:C	C	-7.50363765618502e-7
chr3:63265994:A:G	G	-1.9829354059352e-5
chr3:63266813:G:T	T	1.57333599179019e-4
chr3:63270066:A:G	G	5.22448369013868e-5
chr3:63272216:A:C	C	-4.24106459959243e-6
chr3:63273265:A:G	G	-3.14416341473187e-6
chr3:63281265:C:T	T	1.21179980373711e-5
chr3:63284124:T:C	C	-3.48427926011533e-6
chr3:63286550:T:C	C	-4.52319735145005e-6
chr3:63299937:C:T	T	-4.49363913335275e-5
chr3:63304482:A:G	G	-2.39685327794574e-5
chr3:63306294:G:A	A	1.5978918876864e-6
chr3:63307690:T:C	C	4.38901805241432e-6
chr3:63322670:A:G	G	1.29214246431285e-4
chr3:63344166:T:C	C	1.19768351922799e-5
chr3:63347699:T:G	G	-8.50913712176401e-7
chr3:63350813:C:T	T	1.19623581634835e-6
chr3:63351437:A:G	G	5.92319829024931e-6
chr3:63354951:C:T	T	-1.9501030001714e-5
chr3:63356320:T:G	G	-4.8087426693191e-5
chr3:63357190:G:A	A	2.72615506775558e-6
chr3:63360548:A:G	G	9.76239836137701e-5
chr3:63362458:C:A	A	-1.48677610501668e-5
chr3:63364793:A:G	G	1.48486872906203e-5
chr3:63364988:A:G	G	-2.20541004926215e-5
chr3:63371550:A:G	G	-7.88048040561735e-6
chr3:63375895:T:C	C	4.06392225877177e-6
chr3:63387114:T:C	C	-1.3663046162573e-5
chr3:63387745:A:G	G	-3.21128182573422e-6
chr3:63391211:C:T	T	-9.59655934169338e-6
chr3:63394423:G:A	A	-1.29198466102814e-5
chr3:63395099:T:C	C	2.54596134996511e-6
chr3:63395187:T:C	C	5.33820180970506e-6
chr3:63400159:A:C	C	-2.62572633470793e-6
chr3:63401638:G:T	T	-5.52448263026568e-6
chr3:63407935:T:G	G	6.17071393109232e-6
chr3:63410016:C:A	A	3.57645074919927e-5
chr3:63410350:T:G	G	-3.12474166963248e-6
chr3:63414562:T:C	C	2.16120028542361e-6
chr3:63418680:A:G	G	-4.37311013828496e-5
chr3:63420296:T:C	C	1.55874018507385e-5
chr3:63420336:T:C	C	-7.52717658671968e-6
chr3:63420503:T:C	C	1.28717661788111e-5
chr3:63425290:T:G	G	1.33274615466219e-6
chr3:63429519:A:G	G	-3.04130851463207e-6
chr3:63432037:T:C	C	-6.65036339211535e-6
chr3:63434850:T:G	G	-2.04146394273953e-5
chr3:63435221:C:T	T	-4.34775715050612e-5
chr3:63436473:G:A	A	-1.06070840135654e-5
chr3:63437783:C:T	T	-1.04748021202927e-5
chr3:63438424:C:T	T	-2.78447026711013e-5
chr3:63441301:G:T	T	1.45845897159352e-5
chr3:63444862:T:C	C	-1.73784010565316e-5
chr3:63444896:A:G	G	-2.02814041896868e-6
chr3:63446476:G:A	A	-1.12080978465472e-5
chr3:63448530:T:C	C	-8.25003422809105e-6
chr3:63450905:G:A	A	5.11128779856492e-6
chr3:63451431:A:G	G	9.29617937509326e-6
chr3:63451510:G:A	A	-3.33862732268724e-6
chr3:63452384:C:T	T	-1.20442841202713e-5
chr3:63452618:C:T	T	-2.02817864170263e-5
chr3:63452630:C:A	A	-2.14102602823587e-5
chr3:63453078:T:C	C	-8.64052714730399e-6
chr3:63463530:G:A	A	1.22632384209282e-5
chr3:63463668:A:G	G	1.74575506582696e-5
chr3:63472387:T:C	C	4.54791880719803e-6
chr3:63474183:G:T	T	3.89601883854181e-5
chr3:63474831:T:C	C	-4.20149299997462e-5
chr3:63476663:A:G	G	-2.28230562218527e-6
chr3:63477845:A:C	C	3.37203666890989e-6
chr3:63481858:G:A	A	-8.0883953057836e-6
chr3:63482552:C:A	A	-2.10614981388635e-6
chr3:63484527:T:C	C	6.14609562510858e-6
chr3:63485143:T:C	C	-1.69811258156537e-5
chr3:63492294:T:C	C	8.27756910631518e-5
chr3:63493044:C:T	T	6.47320149518155e-5
chr3:63499247:G:A	A	1.74381665514958e-4
chr3:63500538:A:G	G	1.99765429260145e-4
chr3:63503643:C:T	T	2.88674771002969e-4
chr3:63504683:A:G	G	-6.70912352059207e-5
chr3:63506617:C:T	T	-2.66894918280993e-5
chr3:63510692:C:T	T	-9.2911254265184e-5
chr3:63512725:G:A	A	-1.02958440911172e-6
chr3:63513027:C:A	A	-1.08501913222386e-5
chr3:63513200:C:T	T	6.12920081305021e-6
chr3:63513682:T:C	C	-3.79642716093327e-6
chr3:63513684:C:T	T	-1.01159332772956e-5
chr3:63513950:C:T	T	3.10154548692425e-6
chr3:63516973:T:C	C	3.61579662950179e-5
chr3:63518774:A:G	G	1.0956888129275e-5
chr3:63518924:C:T	T	8.25422883472125e-6
chr3:63519311:C:A	A	-2.45067167194976e-5
chr3:63519478:C:T	T	8.25606793783941e-5
chr3:63519592:C:T	T	-1.5757788813615e-5
chr3:63521752:G:T	T	1.87274380802209e-6
chr3:63523144:C:T	T	-6.53706652744469e-5
chr3:63524811:G:A	A	1.54342300867771e-4
chr3:63525168:C:T	T	-4.76012841741044e-5
chr3:63529558:C:T	T	3.93252652528125e-6
chr3:63530745:C:T	T	9.5580907586419e-6
chr3:63533545:T:C	C	-2.07637405684644e-5
chr3:63546176:T:C	C	1.33218778523403e-5
chr3:63546427:C:T	T	-3.02932419893188e-5
chr3:63547323:T:C	C	-1.00788008933639e-5
chr3:63557578:G:A	A	-2.81015918703711e-6
chr3:63561155:C:A	A	-4.24354348936235e-5
chr3:63567245:A:G	G	-2.87184161300133e-5
chr3:63568337:G:A	A	4.19378123465332e-5
chr3:63574690:G:A	A	-8.3045478489181e-6
chr3:63574947:C:T	T	1.19729373910133e-6
chr3:63577606:C:A	A	-7.3098291336195e-6
chr3:63581678:G:A	A	-5.13720745071006e-5
chr3:63588386:T:C	C	5.7285109589651e-5
chr3:63594864:C:T	T	1.25232087654187e-5
chr3:63600167:C:T	T	3.13562843961344e-5
chr3:63601484:C:T	T	2.64887239680745e-5
chr3:63605138:T:C	C	-8.75527759784101e-6
chr3:63611375:C:T	T	-2.68411330928571e-5
chr3:63613298:A:G	G	-1.03738327641061e-5
chr3:63613847:A:G	G	-5.74216372482101e-6
chr3:63614056:G:A	A	4.13293526016192e-6
chr3:63614212:C:T	T	5.8470063920343e-6
chr3:63617834:A:G	G	-1.91039204346564e-5
chr3:63618949:C:T	T	1.35606223616587e-5
chr3:63625547:T:C	C	4.42236316883793e-6
chr3:63626755:T:C	C	2.73451009496337e-6
chr3:63629408:C:T	T	3.55512947045887e-6
chr3:63629946:G:T	T	-1.61806595440278e-7
chr3:63630035:T:C	C	1.17351970478503e-5
chr3:63630967:G:A	A	-2.50274337835088e-5
chr3:63634852:T:C	C	-2.60835234635124e-5
chr3:63638220:A:G	G	-8.28630554120971e-6
chr3:63638590:C:T	T	-9.56922853644052e-6
chr3:63654925:T:C	C	-4.00431650302596e-7
chr3:63659018:T:C	C	-7.16411083415543e-6
chr3:63659734:A:G	G	-4.19607511513658e-5
chr3:63668686:C:A	A	-1.40581347584885e-5
chr3:63670066:T:C	C	-2.39044095250928e-5
chr3:63671587:C:T	T	-2.11443084903538e-6
chr3:63679456:C:T	T	5.14426648828387e-7
chr3:63681141:T:C	C	-1.63714855765037e-5
chr3:63683610:A:G	G	-4.07277316807752e-5
chr3:63683665:T:C	C	-1.64738522770701e-5
chr3:63683736:A:G	G	4.1285008187578e-6
chr3:63683937:C:T	T	-1.51445287639094e-5
chr3:63685148:A:C	C	-3.47638617558058e-5
chr3:63685589:A:G	G	2.92745729560271e-6
chr3:63686560:C:T	T	2.66573308004069e-5
chr3:63686830:T:C	C	-1.37426568667614e-5
chr3:63719681:G:A	A	-8.1329258528879e-5
chr3:63720122:G:T	T	3.94608670558466e-5
chr3:63724884:G:A	A	-9.47524737811848e-5
chr3:63725973:A:C	C	5.96497012398492e-5
chr3:63742113:T:G	G	7.24109338486972e-5
chr3:63742895:T:G	G	-3.56822633995375e-5
chr3:63745759:A:G	G	5.65995392631205e-6
chr3:63763729:C:T	T	-3.9711613463048e-5
chr3:63763768:A:G	G	-1.86252404066524e-5
chr3:63766510:A:G	G	-1.13882683958549e-5
chr3:63766593:T:C	C	-1.07059272889921e-5
chr3:63766687:G:A	A	2.44584409221194e-6
chr3:63769353:C:A	A	1.34626149605498e-5
chr3:63784462:A:G	G	-6.63310119322029e-5
chr3:63805798:G:A	A	4.82693819248079e-5
chr3:63812400:G:A	A	-6.2994922482703e-6
chr3:63827978:A:C	C	-1.52920830156808e-5
chr3:63834817:G:T	T	3.83967317978586e-6
chr3:63855719:T:C	C	-3.27093174264053e-6
chr3:63868769:C:T	T	1.39628172257282e-5
chr3:63884342:G:A	A	-4.5265358234884e-6
chr3:63895873:A:C	C	-1.8110462417164e-5
chr3:63907801:G:T	T	-1.17284425881552e-5
chr3:63910596:G:A	A	2.78526432233337e-5
chr3:63911539:C:T	T	-7.00313597602681e-6
chr3:63914801:C:A	A	-2.66226747941337e-6
chr3:63915504:A:G	G	-1.68707254950248e-5
chr3:63930352:A:G	G	-6.89533608847464e-6
chr3:63939280:A:G	G	5.03832832819348e-6
chr3:63958338:T:G	G	1.76305146807035e-5
chr3:63982224:A:G	G	-3.35712645191338e-5
chr3:63982407:A:G	G	2.67213703170024e-6
chr3:63984604:T:C	C	-1.02657361398851e-6
chr3:63996406:G:A	A	-2.31918790744419e-5
chr3:63999228:G:A	A	-2.53765677580186e-5
chr3:64009125:G:A	A	-1.42660107913808e-4
chr3:64010586:C:T	T	-3.0257523891899e-5
chr3:64011815:G:A	A	-3.26321331508097e-5
chr3:64013646:G:A	A	6.8442559808789805e-07
chr3:64023426:G:T	T	-2.62731581629939e-5
chr3:64023832:T:C	C	4.98727732170119e-6
chr3:64027080:G:A	A	-6.40061193590994e-6
chr3:64027573:T:C	C	9.3448253934218e-6
chr3:64028553:C:T	T	-6.01603786039242e-7
chr3:64028563:C:A	A	-3.06227056317834e-5
chr3:64034771:C:T	T	-1.27443916539393e-5
chr3:64035552:T:G	G	6.77159254684867e-6
chr3:64040211:T:C	C	-2.3316043788994e-5
chr3:64047085:C:A	A	-5.52937289387011e-6
chr3:64062621:T:C	C	-7.66810611320867e-6
chr3:64083634:A:G	G	-2.15247300415878e-6
chr3:64084210:G:T	T	-1.07900318116602e-5
chr3:64084211:A:G	G	-1.07900318116602e-5
chr3:64084965:G:T	T	7.73736457686484e-5
chr3:64086702:T:G	G	-3.19472093837534e-5
chr3:64087196:G:A	A	8.95027620454703e-6
chr3:64090262:G:T	T	-4.02345617911601e-5
chr3:64092333:C:T	T	-8.25463519699286e-6
chr3:64094813:G:A	A	-1.38582984048555e-5
chr3:64096604:C:T	T	4.71499140194068e-5
chr3:64097741:G:A	A	1.44078564043652e-4
chr3:64102556:C:T	T	6.31458232042964e-5
chr3:64104518:T:C	C	-4.15159785105189e-5
chr3:64109982:C:A	A	1.98137819799256e-5
chr3:64112974:A:G	G	2.43947605634859e-6
chr3:64113078:T:C	C	-8.2276158054775e-5
chr3:64118712:C:T	T	-2.80925666474864e-6
chr3:64121842:G:A	A	-3.33457405844749e-5
chr3:64122597:C:T	T	-6.5205836379403e-5
chr3:64123061:C:A	A	-2.69321652520576e-5
chr3:64123818:C:T	T	-9.31426940968102e-6
chr3:64129121:C:T	T	-5.09475395042335e-6
chr3:64129480:C:T	T	6.09325481117945e-6
chr3:64133744:C:T	T	-6.97886573117928e-5
chr3:64134376:G:A	A	2.4757976903879e-6
chr3:64137744:T:C	C	-1.79516723658612e-5
chr3:64137971:C:T	T	-1.16243335472141e-5
chr3:64138108:C:T	T	2.75477172480014e-6
chr3:64140920:G:T	T	-3.9392611621405e-6
chr3:64141412:G:A	A	-2.47792505431258e-5
chr3:64141508:C:T	T	1.01707717064662e-5
chr3:64144490:A:G	G	-2.55538776555389e-5
chr3:64150624:G:A	A	-2.20386487994108e-5
chr3:64150752:T:G	G	-6.78714261710903e-6
chr3:64157183:C:T	T	4.21470298078945e-6
chr3:64161240:G:A	A	-1.62315174207574e-6
chr3:64167144:A:C	C	8.25306051051657e-6
chr3:64171186:G:T	T	1.6048766136005e-6
chr3:64175583:A:C	C	1.69350176425106e-6
chr3:64180094:A:G	G	9.0543574758314e-6
chr3:64186221:G:A	A	-4.92746979978311e-7
chr3:64186317:G:A	A	3.09728650565476e-6
chr3:64191353:T:C	C	-3.7027951318656e-6
chr3:64199280:G:A	A	-2.62630445101571e-6
chr3:64204133:C:T	T	-1.69443873292814e-6
chr3:64208871:A:C	C	-2.72234026689797e-6
chr3:64211177:A:G	G	-7.62055584798279e-7
chr3:64213753:A:G	G	-8.33710876297234e-6
chr3:64216571:T:G	G	-1.04072514176084e-5
chr3:64218220:T:C	C	5.44253734171778e-6
chr3:64218683:A:G	G	-1.15385332365713e-6
chr3:64220620:G:A	A	-1.84511594724694e-5
chr3:64222742:A:G	G	-9.0090969699002e-6
chr3:64235239:T:C	C	1.6503399243306e-5
chr3:64259248:A:G	G	7.06431256124149e-6
chr3:64261651:T:C	C	4.54991053836116e-5
chr3:64267127:T:C	C	2.2486294696094e-5
chr3:64268656:G:A	A	-1.00797931464655e-5
chr3:64270132:A:G	G	3.56268894264708e-5
chr3:64275642:T:C	C	-1.57736781748851e-7
chr3:64278392:A:C	C	-1.20100991197828e-6
chr3:64286766:C:T	T	3.27848784078007e-5
chr3:64296997:A:G	G	-2.62999447947102e-5
chr3:64301572:C:T	T	-6.19323171351517e-7
chr3:64304911:T:C	C	1.42011840722324e-5
chr3:64306771:T:C	C	-5.45711118845927e-5
chr3:64307612:C:T	T	-3.79261822259643e-5
chr3:64309247:T:C	C	-7.61899402452849e-6
chr3:64310791:G:A	A	1.57406146001113e-5
chr3:64318522:T:C	C	1.14550226435505e-5
chr3:64323450:C:T	T	6.9514551434561e-6
chr3:64323875:C:A	A	2.79989779693403e-6
chr3:64324888:G:A	A	1.02484838787951e-5
chr3:64325168:C:T	T	6.11209965430478e-5
chr3:64328876:G:A	A	-6.55130340626077e-7
chr3:64330716:T:G	G	-2.10907417005526e-6
chr3:64330978:G:T	T	3.00695622739821e-6
chr3:64331865:C:T	T	4.96616774407249e-6
chr3:64333465:T:G	G	-1.32088575450181e-5
chr3:64340556:A:G	G	1.0285332503304e-5
chr3:64341088:T:C	C	6.07315478424088e-5
chr3:64355394:T:C	C	-1.29540655671681e-5
chr3:64355511:T:G	G	-1.11173411975738e-5
chr3:64356860:T:C	C	-1.37678273693667e-5
chr3:64357592:C:T	T	-1.4376730366617e-5
chr3:64357713:T:C	C	8.30200033841725e-5
chr3:64360265:C:T	T	7.89210222579822e-6
chr3:64364212:T:C	C	-4.05356974166001e-5
chr3:64365912:T:C	C	-1.46944298226664e-5
chr3:64366720:C:T	T	-1.41297286244221e-5
chr3:64367778:T:C	C	-2.58809649876041e-5
chr3:64368914:G:A	A	-8.29872908366448e-6
chr3:64370220:G:A	A	-2.57411258050825e-5
chr3:64373211:C:T	T	2.3076137865702e-5
chr3:64386557:A:C	C	-2.73122953103519e-5
chr3:64387846:T:C	C	2.14153390341026e-5
chr3:64393149:A:G	G	1.59631041743956e-5
chr3:64395543:G:A	A	-4.79722969720193e-5
chr3:64399187:T:C	C	-1.01603371805993e-6
chr3:64399897:T:G	G	1.51289444031745e-5
chr3:64401805:T:G	G	3.05458297308639e-5
chr3:64402752:A:G	G	2.06616765306083e-5
chr3:64410406:C:T	T	-1.51030553896151e-5
chr3:64410588:G:A	A	1.11413221140999e-5
chr3:64411086:A:G	G	2.88166988873799e-6
chr3:64412424:C:T	T	-5.73028266444836e-5
chr3:64413187:G:A	A	5.46796144297338e-6
chr3:64413911:C:T	T	1.16974062619649e-5
chr3:64415022:T:G	G	-1.57846867025184e-5
chr3:64421942:G:A	A	-5.19661737198027e-6
chr3:64422267:G:A	A	-1.92838327966443e-6
chr3:64422296:A:G	G	-2.69138269367713e-5
chr3:64423884:C:T	T	1.09702788868057e-5
chr3:64424438:T:C	C	1.69619158375359e-6
chr3:64424456:T:C	C	-4.34331970861868e-5
chr3:64432988:C:A	A	2.46301462026406e-5
chr3:64438595:A:G	G	6.63095890359762e-6
chr3:64441426:T:C	C	1.11296191943769e-5
chr3:64448026:A:G	G	-1.15999684647472e-5
chr3:64448063:T:C	C	7.03376143170089e-5
chr3:64449560:C:T	T	8.72041267267116e-6
chr3:64455982:T:C	C	-8.70025154249031e-6
chr3:64456641:A:G	G	-6.34232481454095e-5
chr3:64456987:A:G	G	-3.53618220888701e-6
chr3:64461090:T:C	C	2.27573902275935e-5
chr3:64465156:A:G	G	-1.03556588299835e-5
chr3:64465382:T:C	C	1.24450964223607e-5
chr3:64470058:C:T	T	4.87157076707103e-5
chr3:64471391:T:G	G	1.12517450760291e-5
chr3:64471987:C:T	T	-2.10102697879075e-5
chr3:64472771:G:A	A	6.39909631540001e-6
chr3:64473331:T:C	C	-1.71258482728727e-6
chr3:64475768:T:G	G	-1.31192238751009e-5
chr3:64483257:G:T	T	-2.01698377663637e-5
chr3:64486567:C:A	A	-1.18236078623148e-5
chr3:64487106:A:G	G	1.49116491351043e-5
chr3:64487122:T:C	C	-6.90774303427975e-5
chr3:64487449:C:T	T	8.83973918474672e-5
chr3:64490034:A:G	G	1.05730375007408e-4
chr3:64490152:A:G	G	-1.56605905359133e-6
chr3:64492005:C:T	T	7.2593346854051e-6
chr3:64495204:C:T	T	-1.19161176765722e-5
chr3:64495941:A:G	G	-1.3195747154865e-5
chr3:64495985:G:A	A	2.11477003781764e-5
chr3:64509226:T:G	G	-4.39844370577937e-5
chr3:64516286:C:A	A	2.84703979846089e-5
chr3:64519285:G:A	A	2.62208236416606e-6
chr3:64531862:G:A	A	4.89477106991231e-5
chr3:64532038:T:C	C	-2.54830713494608e-5
chr3:64554099:C:T	T	2.03560047040645e-5
chr3:64555686:T:C	C	-5.5887467652995e-6
chr3:64557887:A:G	G	-1.30470640917006e-5
chr3:64557939:T:C	C	9.57952853441778e-8
chr3:64563292:T:C	C	-1.80485235724719e-5
chr3:64565282:T:C	C	2.51694357881587e-6
chr3:64567541:C:T	T	-8.60705079722327e-7
chr3:64568583:G:A	A	1.90703775949853e-5
chr3:64571958:C:T	T	9.33946106664764e-6
chr3:64572479:C:T	T	1.21280626935464e-6
chr3:64574337:G:A	A	-7.69659849110103e-6
chr3:64582839:T:C	C	4.49923717288992e-5
chr3:64586751:A:G	G	6.52471556912681e-5
chr3:64595209:T:C	C	-2.40130370193372e-5
chr3:64601045:A:G	G	-1.87166569618296e-5
chr3:64608686:A:G	G	-1.08994904632336e-5
chr3:64610140:A:G	G	-3.03223480266758e-5
chr3:64613337:C:A	A	1.75968898680398e-5
chr3:64613603:T:C	C	-5.77870052050988e-5
chr3:64624854:A:G	G	4.77432285138748e-5
chr3:64638452:G:A	A	-1.08992185833892e-5
chr3:64646580:G:A	A	7.38937525725807e-6
chr3:64650799:T:C	C	9.94407703009434e-6
chr3:64656947:C:T	T	-2.97613855103889e-5
chr3:64657024:C:A	A	-1.80018311145927e-6
chr3:64660197:T:C	C	-1.57351652353481e-5
chr3:64661121:G:A	A	1.59151279922836e-5
chr3:64662424:T:C	C	5.36256073822108e-6
chr3:64663518:T:C	C	-3.35726405013972e-7
chr3:64664911:G:A	A	2.78397994897564e-6
chr3:64667772:T:C	C	-9.88252047998583e-7
chr3:64669681:T:G	G	-3.02613328005922e-7
chr3:64673650:G:T	T	-5.59924325846981e-5
chr3:64674082:T:C	C	7.64000151602683e-6
chr3:64676688:G:T	T	2.44205019823212e-6
chr3:64690617:C:T	T	-2.87758873819014e-5
chr3:64691829:C:T	T	3.95237366227333e-5
chr3:64693689:C:T	T	2.01228456712255e-5
chr3:64694290:A:G	G	1.33330129160821e-5
chr3:64697539:G:T	T	-1.90819871272004e-5
chr3:64698702:G:A	A	-1.54129376218962e-5
chr3:64699007:A:G	G	2.17845564531331e-5
chr3:64699212:T:G	G	-2.31772025759857e-5
chr3:64701552:C:T	T	2.11591764314565e-5
chr3:64702387:T:G	G	-1.34325728301624e-5
chr3:64703081:G:A	A	1.4564425188433e-6
chr3:64707424:T:G	G	1.30367696593971e-5
chr3:64722547:G:A	A	-1.80966410515213e-5
chr3:64731652:A:G	G	1.2480864285642e-6
chr3:64736660:G:A	A	-2.45941935168836e-5
chr3:64744216:G:A	A	2.13083648587681e-5
chr3:64747293:C:T	T	4.38070782544172e-5
chr3:64748360:G:T	T	5.20349032683462e-6
chr3:64749855:G:A	A	7.10930662214284e-6
chr3:64762931:T:C	C	5.04064896111253e-6
chr3:64765068:A:C	C	1.52969383570886e-6
chr3:64769661:T:G	G	1.51207204636574e-5
chr3:64772721:A:C	C	-1.14563238894329e-5
chr3:64776208:A:G	G	1.42683216575537e-5
chr3:64794179:C:T	T	1.34278989928784e-5
chr3:64795062:G:T	T	1.03371325422408e-5
chr3:64797048:C:T	T	1.6003249542215e-5
chr3:64800754:G:A	A	1.14719850801342e-5
chr3:64802433:A:G	G	2.45494980471973e-5
chr3:64802602:T:C	C	2.08328021072816e-5
chr3:64804794:C:T	T	-7.64097313551256e-6
chr3:64806280:T:C	C	1.99907746646053e-5
chr3:64806406:C:T	T	1.36541353384491e-5
chr3:64809986:A:G	G	6.18961696346339e-6
chr3:64812852:C:T	T	-4.04694089665005e-6
chr3:64814948:T:G	G	1.67817421345569e-5
chr3:64815512:A:G	G	1.0079657264429e-5
chr3:64816120:C:T	T	-7.34345876500173e-6
chr3:64816559:G:A	A	4.70047042141451e-5
chr3:64818592:T:C	C	4.50857770542629e-5
chr3:64821949:C:T	T	2.25332272235456e-5
chr3:64826445:T:C	C	2.41312362682449e-6
chr3:64830723:T:C	C	-1.70587832770796e-4
chr3:64842284:G:A	A	-5.13364742210108e-7
chr3:64843805:G:A	A	-5.49124084562542e-6
chr3:64845153:C:T	T	8.36352075204916e-6
chr3:64846844:A:G	G	2.13457804280025e-5
chr3:64849821:C:T	T	-8.27442267143936e-6
chr3:64849967:C:T	T	6.50275701242543e-6
chr3:64850360:G:A	A	7.17026747802824e-6
chr3:64850710:G:A	A	-1.74551663408305e-5
chr3:64854062:A:C	C	-1.72128458643412e-5
chr3:64860060:G:A	A	-2.22556895179396e-5
chr3:64866472:T:C	C	-7.43985625838997e-6
chr3:64871628:C:A	A	2.68911156825374e-6
chr3:64873318:T:G	G	3.12774212898699e-6
chr3:64876383:G:T	T	3.11901473260052e-5
chr3:64878453:A:G	G	2.7182256228124e-5
chr3:64882049:G:A	A	2.85630709584839e-5
chr3:64882288:T:G	G	1.78822018520083e-4
chr3:64882543:T:C	C	-4.1626833543771e-5
chr3:64888126:C:T	T	-1.21992059671806e-5
chr3:64888450:G:A	A	9.38246084777394e-7
chr3:64892769:C:A	A	-1.00896021695176e-5
chr3:64895021:A:C	C	-2.59433725980213e-6
chr3:64900435:A:G	G	-1.61514854612622e-5
chr3:64907470:C:T	T	-1.65093899580886e-5
chr3:64907909:G:A	A	1.63256364247515e-5
chr3:64908903:C:T	T	1.69073378691448e-6
chr3:64914936:C:A	A	-8.93341239855902e-5
chr3:64916375:A:G	G	-5.0964870571724e-5
chr3:64917259:G:T	T	-1.33551338741918e-5
chr3:64920052:G:A	A	6.95891158540452e-5
chr3:64920166:G:A	A	-8.12143844424007e-5
chr3:64921609:A:G	G	-9.78886217977079e-5
chr3:64925168:G:A	A	-9.45589012116847e-6
chr3:64927111:T:C	C	-2.15591195217887e-4
chr3:64929303:G:A	A	-2.50247348824675e-4
chr3:64929321:G:T	T	-1.76042388862441e-4
chr3:64930922:T:C	C	-2.47677999074109e-4
chr3:64939262:T:C	C	-9.27404864072256e-5
chr3:64941350:C:T	T	-1.46309268026181e-5
chr3:64944400:G:A	A	-1.77574384603622e-5
chr3:64949931:G:A	A	1.45612479172476e-4
chr3:64955928:C:T	T	-6.97535152019654e-5
chr3:64957651:G:A	A	3.4103968764436e-4
chr3:64960196:G:A	A	2.8361981665917e-6
chr3:64962047:T:C	C	-1.54359654728789e-5
chr3:64963283:G:T	T	2.44211488260817e-7
chr3:64966834:C:T	T	4.93453181794362e-5
chr3:64970533:T:C	C	6.05089003302486e-6
chr3:64972240:G:A	A	-4.92116863188105e-6
chr3:64976035:A:C	C	-1.14972742760728e-5
chr3:64985982:G:A	A	-4.13263880535533e-5
chr3:64988158:A:C	C	-1.3688480667379e-5
chr3:64988662:A:G	G	4.77371944198158e-5
chr3:64989084:A:G	G	1.25393399728152e-5
chr3:64989099:C:T	T	8.88415703324122e-6
chr3:64989417:G:T	T	9.87003134972391e-6
chr3:64990601:A:G	G	1.11490238130867e-5
chr3:64991664:C:A	A	8.71065161324381e-6
chr3:65000766:C:T	T	-1.84866955397912e-5
chr3:65004723:A:G	G	-3.40540332896585e-6
chr3:65006614:G:A	A	2.3882635244701e-5
chr3:65007641:A:G	G	4.29016374480596e-7
chr3:65014540:G:A	A	-2.48504369380732e-6
chr3:65016601:C:T	T	-4.2988178188954e-6
chr3:65018458:C:A	A	2.14567367699081e-6
chr3:65018879:T:C	C	-3.38960056652677e-5
chr3:65023437:A:C	C	5.98170996440728e-6
chr3:65024848:T:G	G	-1.73277701045339e-5
chr3:65027582:T:C	C	-9.46162254305781e-6
chr3:65032728:A:G	G	1.61741059303997e-5
chr3:65035121:C:T	T	9.18304218068312e-6
chr3:65036271:C:T	T	3.21750352679312e-6
chr3:65037777:T:C	C	7.09451434045277e-6
chr3:65047978:C:T	T	-9.41019427537524e-6
chr3:65053510:C:T	T	-1.07129867210102e-5
chr3:65061400:G:A	A	6.8965257106425e-6
chr3:65061560:A:G	G	-6.62086045019795e-6
chr3:65063974:G:A	A	2.0987884726397e-5
chr3:65068725:C:T	T	-2.15927540556086e-6
chr3:65070549:T:G	G	-8.10599963438804e-5
chr3:65078441:G:A	A	8.88457192286773e-6
chr3:65082260:T:C	C	2.00743964201561e-6
chr3:65086691:G:A	A	5.22968841912703e-5
chr3:65092225:G:A	A	1.7018268987646e-5
chr3:65093007:G:A	A	-2.5365441190628e-6
chr3:65100184:G:A	A	1.55805650012095e-5
chr3:65104752:T:C	C	-2.93787746770788e-5
chr3:65108548:A:G	G	1.89530949074691e-5
chr3:65109128:A:G	G	8.12314599220925e-6
chr3:65114322:C:T	T	2.72429574890911e-6
chr3:65115588:G:T	T	-1.00462630864599e-5
chr3:65126380:A:G	G	-2.54148350293237e-5
chr3:65138423:G:A	A	1.25426205534785e-4
chr3:65138502:C:T	T	-3.85927648977655e-6
chr3:65143134:T:C	C	6.39234866488403e-6
chr3:65145397:G:A	A	5.81842777937796e-6
chr3:65148287:G:T	T	9.68393636803162e-6
chr3:65153611:A:G	G	-1.15411333005468e-5
chr3:65153886:A:G	G	5.859866330883e-7
chr3:65156832:A:G	G	1.33002242324117e-5
chr3:65157947:A:C	C	1.88488215928301e-6
chr3:65160588:G:A	A	6.00605983414322e-5
chr3:65161949:C:T	T	2.79360662536081e-7
chr3:65162756:C:T	T	1.67904000827711e-5
chr3:65162913:T:C	C	-9.26385181789393e-7
chr3:65162946:G:A	A	-4.86038024140357e-6
chr3:65164408:G:T	T	1.46785460007792e-5
chr3:65165195:T:C	C	-4.76746265558518e-6
chr3:65166398:T:C	C	-6.16086272296732e-5
chr3:65166536:T:G	G	2.90672379768706e-4
chr3:65166718:A:C	C	-4.08043924563373e-6
chr3:65167360:T:G	G	2.18163909030164e-5
chr3:65168846:T:C	C	2.91179873549464e-5
chr3:65169113:C:T	T	-1.55966610906193e-5
chr3:65172262:C:T	T	-3.42153896253559e-7
chr3:65178988:A:G	G	3.56311015541816e-5
chr3:65181758:T:C	C	7.09959121892949e-5
chr3:65182746:G:A	A	-1.76415400830246e-5
chr3:65185123:A:G	G	1.24282699297158e-5
chr3:65186728:C:T	T	2.16894964847728e-5
chr3:65186844:T:G	G	-1.03378764597582e-5
chr3:65192321:A:G	G	-3.44702969642338e-6
chr3:65194326:T:C	C	1.83741753997186e-5
chr3:65213520:G:A	A	-1.50984741835646e-5
chr3:65216745:G:A	A	5.19784488046312e-7
chr3:65229247:G:A	A	-3.92598823552616e-7
chr3:65230637:G:A	A	7.46777333646405e-6
chr3:65230922:C:T	T	-1.58874159969918e-4
chr3:65232022:G:A	A	-1.01637795483397e-4
chr3:65234770:G:A	A	2.55952461023274e-6
chr3:65234806:G:A	A	-1.09557031846467e-6
chr3:65243923:G:T	T	5.03094112255952e-7
chr3:65244036:C:T	T	-9.86441033803089e-6
chr3:65246649:C:A	A	-1.145910340404e-5
chr3:65248728:C:T	T	3.15242730017029e-5
chr3:65249935:G:A	A	-4.30080750028865e-6
chr3:65251444:A:G	G	2.483768571432e-6
chr3:65252567:T:G	G	4.35766620809511e-5
chr3:65260647:T:C	C	-1.54264664635694e-5
chr3:65260668:G:A	A	-2.58382565799273e-6
chr3:65263467:A:G	G	1.01727568072321e-5
chr3:65264027:G:A	A	1.38496702497848e-5
chr3:65265636:A:G	G	-1.12033537527083e-5
chr3:65268581:G:A	A	-2.9145060658567e-5
chr3:65268597:C:A	A	-7.10456915048043e-6
chr3:65277276:T:C	C	-6.5463070137525e-6
chr3:65286210:C:T	T	5.80264350337561e-6
chr3:65287042:C:T	T	-1.90594868355524e-5
chr3:65287994:G:T	T	-2.66656769633649e-6
chr3:65289467:T:C	C	-8.23053659191057e-5
chr3:65289861:C:T	T	2.38121951097104e-5
chr3:65292896:T:C	C	-9.6700019174478e-5
chr3:65294424:C:A	A	-2.81065368019947e-6
chr3:65294624:A:G	G	-2.08449978540779e-5
chr3:65295103:T:C	C	-1.6020848582831e-4
chr3:65295231:C:A	A	6.40391438647133e-5
chr3:65296259:G:T	T	-4.36959317329942e-6
chr3:65296928:A:G	G	-5.0185063389344e-7
chr3:65296938:A:G	G	3.67220030266725e-5
chr3:65306671:G:A	A	-6.81038598517779e-5
chr3:65306814:T:G	G	-8.45715304221934e-6
chr3:65307496:C:T	T	-2.46021601128401e-6
chr3:65318923:T:C	C	-2.0192178179671e-5
chr3:65324228:A:G	G	-2.23961425322036e-5
chr3:65327784:A:G	G	1.52035007423124e-5
chr3:65328079:C:A	A	9.52710420989277e-6
chr3:65331605:G:A	A	-2.25804918898745e-6
chr3:65333046:G:T	T	-1.78883494816677e-5
chr3:65335689:G:A	A	3.43578182633236e-5
chr3:65340549:G:A	A	-4.7341629961302e-5
chr3:65344971:G:A	A	2.57635819925377e-5
chr3:65353168:G:A	A	3.56756546281604e-5
chr3:65354690:T:C	C	4.38771172869208e-6
chr3:65362904:T:C	C	4.36149247083842e-5
chr3:65365656:C:T	T	2.90791787256281e-5
chr3:65367870:C:T	T	3.14322463086052e-5
chr3:65372903:T:G	G	1.41003875732648e-5
chr3:65400623:T:G	G	3.51328519177385e-5
chr3:65412561:A:C	C	1.58570053170874e-6
chr3:65414274:C:A	A	-1.0527951860422e-5
chr3:65416419:G:A	A	-3.11881373082449e-5
chr3:65418940:T:C	C	-4.48758612334968e-6
chr3:65420681:C:T	T	-6.95451006857722e-6
chr3:65420769:C:T	T	-7.11496633922523e-6
chr3:65422237:T:C	C	-1.02471433632351e-5
chr3:65422416:G:A	A	-2.13566355282581e-5
chr3:65424272:G:T	T	-2.39031707010379e-5
chr3:65427609:C:T	T	3.83058718444033e-5
chr3:65430736:T:C	C	2.68653476984035e-6
chr3:65433941:C:T	T	9.11670678438462e-6
chr3:65438903:A:G	G	-1.74498722380664e-5
chr3:65440624:C:T	T	3.32127771395494e-6
chr3:65443682:G:T	T	6.62894445179629e-6
chr3:65444727:C:T	T	1.10481806900737e-5
chr3:65445706:G:A	A	-2.55232909883674e-5
chr3:65456463:A:G	G	-4.93564879786985e-5
chr3:65475860:C:T	T	-1.26487298771663e-6
chr3:65477412:A:G	G	-5.28743008628235e-6
chr3:65478660:T:C	C	-6.75503557800524e-6
chr3:65481563:T:C	C	-2.48706072716174e-5
chr3:65490369:T:C	C	-7.334536360606e-6
chr3:65496006:T:C	C	-6.49239658059775e-6
chr3:65496867:T:C	C	-9.23690563093149e-6
chr3:65498231:C:T	T	1.45142741525361e-5
chr3:65500713:A:G	G	-8.89652827697912e-6
chr3:65503909:T:G	G	-1.40591354901849e-5
chr3:65504351:A:C	C	2.83100348865508e-5
chr3:65507450:T:C	C	9.47400353885475e-6
chr3:65515974:A:G	G	-7.25214374188499e-6
chr3:65524721:T:C	C	-6.85973875137843e-6
chr3:65525729:A:C	C	-9.97250865626536e-6
chr3:65528731:C:A	A	-3.13849760710207e-5
chr3:65529938:T:C	C	-2.93405977703036e-5
chr3:65531768:T:C	C	1.68599676136935e-5
chr3:65538248:T:C	C	2.36477480578099e-5
chr3:65539346:A:C	C	2.52043832731717e-4
chr3:65545759:A:G	G	8.07386377266937e-4
chr3:65546817:A:C	C	-1.60037189752082e-5
chr3:65546917:C:A	A	-1.25931190020912e-7
chr3:65548155:T:G	G	-2.07215911261143e-5
chr3:65550614:T:G	G	-3.29163653937818e-6
chr3:65557181:T:C	C	4.73474059921789e-6
chr3:65557638:T:C	C	1.94639071446676e-5
chr3:65558577:T:G	G	2.03507801642646e-5
chr3:65561780:G:T	T	3.38164768463046e-5
chr3:65568392:G:A	A	2.98707900186442e-6
chr3:65571153:G:T	T	-6.33643147034257e-5
chr3:65571163:G:A	A	-4.95753641823337e-5
chr3:65576723:C:A	A	-7.85494122103346e-5
chr3:65580638:C:A	A	1.55579970937243e-6
chr3:65593617:T:C	C	3.54474786230133e-6
chr3:65602881:T:C	C	6.98705876761394e-6
chr3:65604130:T:C	C	-2.38240232785878e-6
chr3:65607373:G:A	A	3.9504410570267e-5
chr3:65609096:G:A	A	-2.34965456527118e-5
chr3:65609255:C:T	T	-5.59690044180855e-6
chr3:65610222:A:C	C	-4.46060421944387e-6
chr3:65612278:C:A	A	1.69809402351062e-5
chr3:65615824:G:A	A	-1.22897333529052e-6
chr3:65618876:T:C	C	-5.80072554731815e-5
chr3:65619498:A:G	G	1.25759975662475e-4
chr3:65619929:A:G	G	-2.48886870552121e-5
chr3:65624668:G:A	A	1.66335286337383e-6
chr3:65625354:A:G	G	5.09074676376352e-6
chr3:65628665:G:A	A	-6.65620035392083e-5
chr3:65631382:G:A	A	3.74247503745733e-5
chr3:65645084:C:T	T	-1.74775389654064e-5
chr3:65651598:G:A	A	-4.03287839086554e-5
chr3:65652905:C:T	T	5.844328800337e-7
chr3:65659474:C:T	T	2.98224982583269e-6
chr3:65662548:A:G	G	1.67064312389324e-5
chr3:65666698:C:T	T	7.1616705793111e-6
chr3:65670363:C:T	T	-2.92509420267568e-6
chr3:65673467:T:G	G	-8.4168016124583e-5
chr3:65689047:A:C	C	9.06670119854301e-6
chr3:65690838:A:G	G	6.48234492108899e-6
chr3:65691378:C:T	T	8.76552954568998e-6
chr3:65694144:C:T	T	1.05399584738288e-5
chr3:65700130:T:C	C	-3.15069883165868e-6
chr3:65702011:T:G	G	4.58327128040077e-6
chr3:65702129:G:A	A	7.29067927126514e-5
chr3:65703738:C:T	T	5.95166414014214e-6
chr3:65703761:G:A	A	-1.3573753189553e-5
chr3:65704972:C:T	T	2.53130762461211e-5
chr3:65709230:A:G	G	-2.19605829643637e-6
chr3:65714133:A:G	G	-1.48938944017483e-5
chr3:65717222:T:C	C	-1.81031198195362e-5
chr3:65718809:G:A	A	-2.44895479975416e-5
chr3:65725110:G:A	A	5.911245639155e-5
chr3:65731097:G:A	A	-4.96318947516461e-5
chr3:65736263:G:A	A	-1.25843477046554e-5
chr3:65738190:G:A	A	-1.63758722688514e-5
chr3:65739540:C:A	A	1.96048797801243e-5
chr3:65742660:C:T	T	3.0312739931699e-6
chr3:65744072:C:T	T	1.10430817794383e-5
chr3:65744152:T:C	C	9.18473904408535e-5
chr3:65745126:T:C	C	-7.29044778559959e-6
chr3:65746326:G:A	A	8.6066172304505e-5
chr3:65746782:G:A	A	-8.66144143253367e-5
chr3:65750147:A:G	G	5.47257733389773e-6
chr3:65750298:G:A	A	1.41806885650577e-4
chr3:65750924:G:A	A	3.29953353465089e-6
chr3:65752551:A:G	G	-1.60267181636459e-5
chr3:65752918:T:G	G	-1.51248265191061e-5
chr3:65754222:T:C	C	-8.56668265257553e-6
chr3:65756020:C:T	T	9.88558248712732e-6
chr3:65762962:A:G	G	8.3796739962936e-5
chr3:65764977:A:G	G	-3.34393613475102e-5
chr3:65769078:T:G	G	-8.48169457450124e-6
chr3:65771571:A:C	C	-8.10619541075324e-5
chr3:65774667:T:C	C	-8.36744790847773e-6
chr3:65774797:T:C	C	-6.25317071776952e-7
chr3:65776872:G:A	A	-1.06301154526017e-5
chr3:65777801:T:G	G	-5.57004896413083e-5
chr3:65780558:T:G	G	1.47392259312511e-5
chr3:65783169:C:A	A	6.75689315381903e-6
chr3:65787336:A:C	C	-1.90036305795301e-5
chr3:65789820:C:T	T	-6.49454912619152e-6
chr3:65793398:T:G	G	1.95458380675685e-5
chr3:65794427:A:C	C	-8.23531401452029e-6
chr3:65797909:C:T	T	1.66141189293851e-5
chr3:65801600:C:T	T	-2.98899626260104e-5
chr3:65803227:T:G	G	4.10564892870087e-6
chr3:65803369:T:C	C	-9.74688796455688e-6
chr3:65807715:T:C	C	-7.03024842418925e-5
chr3:65808776:C:A	A	1.32468928619183e-4
chr3:65811465:G:A	A	-9.74757986342753e-6
chr3:65811865:T:C	C	-2.00720184256352e-5
chr3:65812587:G:A	A	-2.65991404634558e-5
chr3:65815931:T:C	C	2.9697060627571e-5
chr3:65816004:A:G	G	-8.18034769368871e-6
chr3:65817635:G:A	A	-1.01968546658544e-5
chr3:65818908:G:A	A	-1.08777912016461e-5
chr3:65821163:T:C	C	-3.62960079037939e-5
chr3:65821316:G:A	A	6.78215293520691e-7
chr3:65821827:A:G	G	2.41971892214976e-5
chr3:65824167:C:A	A	-1.46961583686573e-5
chr3:65828489:T:C	C	-8.85958068644882e-6
chr3:65832016:A:G	G	8.38764891250589e-6
chr3:65846110:G:A	A	-1.58700758665578e-5
chr3:65846134:G:A	A	-1.87963396975969e-5
chr3:65846357:A:C	C	8.36121275988421e-6
chr3:65850010:A:G	G	8.30276737520259e-6
chr3:65850468:A:G	G	1.31424642528388e-5
chr3:65850829:C:T	T	-4.87658828307421e-5
chr3:65855537:G:A	A	-3.40974694201039e-5
chr3:65856811:C:A	A	-8.34009973808795e-6
chr3:65857340:T:C	C	-4.2056185038984e-5
chr3:65857600:G:A	A	-3.77277431148576e-5
chr3:65861405:T:C	C	-9.59276342679822e-6
chr3:65864221:A:G	G	1.79926211559203e-4
chr3:65864773:G:A	A	5.09561468062428e-5
chr3:65866796:G:A	A	1.28892458425801e-4
chr3:65866799:C:A	A	1.36414983237448e-4
chr3:65870801:G:A	A	3.12616856272636e-5
chr3:65879493:T:C	C	1.12992299204952e-6
chr3:65879998:C:T	T	7.8686810057691e-5
chr3:65894664:A:C	C	-4.49645938137074e-5
chr3:65895598:C:T	T	-1.08966090077357e-5
chr3:65895932:C:T	T	-8.5983373761522e-6
chr3:65899334:G:A	A	-2.6269322448814e-6
chr3:65899632:A:G	G	-3.13872636628971e-6
chr3:65900828:T:C	C	-5.38042324796479e-7
chr3:65900844:A:G	G	-1.53625398013249e-5
chr3:65907568:A:C	C	3.71350157695609e-5
chr3:65907902:T:C	C	1.68879338822051e-6
chr3:65908739:C:A	A	-9.92498963468352e-5
chr3:65916923:G:T	T	1.81945657801218e-5
chr3:65918750:G:A	A	-1.19653980610544e-5
chr3:65920245:T:C	C	-5.52169649748542e-6
chr3:65921983:G:A	A	-3.55889611954512e-6
chr3:65923774:G:A	A	-2.39338716642547e-6
chr3:65952301:T:C	C	6.82948415520434e-6
chr3:65954417:T:C	C	-1.31990839752208e-6
chr3:65955634:A:G	G	-3.7796099680306403e-05
chr3:65958391:G:A	A	9.66935683418922e-6
chr3:65966077:G:A	A	-5.24706580474455e-6
chr3:65976751:A:G	G	-1.00103872056687e-4
chr3:65978052:T:C	C	-2.56327119045477e-5
chr3:65979671:T:C	C	6.7596012368197e-5
chr3:65984866:C:A	A	1.30302021599294e-7
chr3:65989887:A:G	G	-6.47633332477598e-7
chr3:65993968:T:G	G	-6.23166293827534e-6
chr3:65997129:G:A	A	-3.32035810885711e-5
chr3:66000505:T:C	C	2.83385022070661e-5
chr3:66004943:T:C	C	-4.42487350469055e-6
chr3:66006181:C:T	T	-5.88623776959428e-6
chr3:66012473:T:G	G	-1.74789963566743e-5
chr3:66014080:A:G	G	-5.81320827657054e-6
chr3:66016436:A:C	C	-9.58953013560633e-6
chr3:66017284:G:A	A	-7.91180645534139e-5
chr3:66017507:A:G	G	-6.10242376551937e-6
chr3:66018070:T:C	C	-1.23311911592853e-5
chr3:66018315:G:T	T	-4.56213140242914e-6
chr3:66019624:T:C	C	-1.45832435698404e-5
chr3:66021026:C:T	T	-1.05044091998731e-5
chr3:66023710:T:C	C	1.02455033722479e-5
chr3:66031775:C:T	T	-4.07447582244461e-5
chr3:66039936:A:G	G	2.09385653905253e-4
chr3:66040145:C:T	T	-1.52115974818865e-5
chr3:66042167:G:A	A	1.90288133322814e-5
chr3:66044578:C:T	T	4.56186688153448e-6
chr3:66047210:T:C	C	-9.10876749080788e-5
chr3:66053905:G:T	T	1.59119469782841e-5
chr3:66055707:C:T	T	1.27171576515566e-5
chr3:66059904:G:A	A	4.72992752226711e-5
chr3:66061539:G:A	A	1.96104024369673e-5
chr3:66064893:G:A	A	-1.3263773333242e-6
chr3:66076052:A:C	C	4.7084189823248e-7
chr3:66079931:A:G	G	-1.05872191397227e-6
chr3:66084223:T:C	C	2.49965143993943e-5
chr3:66085390:T:C	C	9.16393693101424e-7
chr3:66086132:T:C	C	5.8691354956809e-5
chr3:66097373:G:A	A	-6.63535762072845e-5
chr3:66101812:T:C	C	-6.33347337765153e-6
chr3:66105300:G:A	A	9.95319491937284e-6
chr3:66115609:C:T	T	2.22164163738588e-5
chr3:66116878:G:A	A	6.221215380641e-5
chr3:66124446:T:C	C	1.86831365970827e-5
chr3:66133707:G:A	A	3.19159693673674e-5
chr3:66134027:A:G	G	-5.64044352867731e-6
chr3:66138355:G:T	T	4.16498133711647e-5
chr3:66142143:C:T	T	8.60076151952553e-5
chr3:66154262:T:C	C	5.02636532981431e-6
chr3:66154290:T:G	G	5.01938834889935e-6
chr3:66159435:T:C	C	6.62608637565309e-6
chr3:66163921:G:A	A	-2.69359372908e-5
chr3:66173234:C:T	T	-2.4295152762172998e-05
chr3:66178013:C:T	T	-2.9309562926831e-5
chr3:66179090:C:A	A	5.62367834494198e-6
chr3:66180117:G:A	A	3.0981830816753e-5
chr3:66180279:G:A	A	-3.37289230768453e-6
chr3:66180296:C:T	T	-7.93727768629446e-6
chr3:66180387:A:G	G	1.17862275226327e-6
chr3:66183648:C:A	A	2.28277445095639e-5
chr3:66184578:C:T	T	5.06618148332667e-6
chr3:66221505:C:T	T	4.6756906658895e-6
chr3:66223534:G:A	A	2.43997864321384e-5
chr3:66239209:G:A	A	-7.31124530993144e-5
chr3:66243056:G:A	A	8.09008958437215e-6
chr3:66243264:A:G	G	2.32836104286661e-5
chr3:66243342:T:C	C	-1.65557481267222e-5
chr3:66253540:G:A	A	-8.37202890099827e-5
chr3:66257014:C:T	T	-2.26437154861468e-5
chr3:66258322:A:G	G	1.97154792165208e-5
chr3:66259150:C:T	T	-6.413689165264e-5
chr3:66260027:C:T	T	-4.043933515134e-5
chr3:66261349:C:A	A	-8.05570855299715e-6
chr3:66298647:C:A	A	1.64260474665278e-5
chr3:66304734:T:C	C	5.54073234623149e-6
chr3:66318313:T:C	C	2.52000749335903e-6
chr3:66325564:G:A	A	-1.00613470724283e-4
chr3:66346850:C:T	T	-1.87182892914729e-5
chr3:66351337:A:G	G	-5.22589305477349e-5
chr3:66364925:A:G	G	1.15849963839872e-5
chr3:66369532:C:T	T	-1.31490748871373e-5
chr3:66380387:T:G	G	8.93025726786713e-7
chr3:66380763:C:T	T	-1.84736331087975e-6
chr3:66383252:A:G	G	4.12499858147381e-6
chr3:66384219:T:C	C	1.04290961387629e-5
chr3:66387566:C:T	T	-1.50500030966135e-5
chr3:66392121:A:C	C	1.69682787482098e-5
chr3:66394191:G:A	A	-6.84068389496562e-6
chr3:66397237:G:A	A	-6.56657220341264e-5
chr3:66402602:C:T	T	2.05971748230058e-5
chr3:66420814:C:T	T	-1.52188204043104e-5
chr3:66430078:T:C	C	-2.95152996617199e-5
chr3:66437710:G:T	T	-1.39084222469963e-5
chr3:66445331:T:C	C	-3.51947657495611e-5
chr3:66453640:C:T	T	2.16039514633902e-5
chr3:66462819:G:A	A	-7.73809648097456e-5
chr3:66467246:C:T	T	1.52469573423081e-6
chr3:66480577:C:T	T	5.83586089441422e-6
chr3:66482831:A:G	G	1.20966531853524e-4
chr3:66497970:T:C	C	-1.01606145093653e-5
chr3:66503223:T:C	C	1.05381966950546e-4
chr3:66512352:A:C	C	5.7473817500208e-6
chr3:66518690:A:G	G	-1.43178563541652e-5
chr3:66519362:G:A	A	-1.3801695615064e-5
chr3:66519584:A:G	G	-6.68273179491381e-5
chr3:66524237:A:G	G	3.76820564802446e-7
chr3:66524488:T:C	C	-8.18402830828843e-7
chr3:66529856:A:G	G	6.74944255895732e-5
chr3:66532439:C:A	A	-9.49363314499334e-6
chr3:66546836:T:C	C	-5.57599298283036e-5
chr3:66550494:C:T	T	-4.6942714088201e-5
chr3:66573574:T:C	C	-1.62260650933953e-5
chr3:66580388:T:C	C	4.99705399052221e-5
chr3:66583751:G:A	A	-3.39685711343599e-5
chr3:66585449:G:A	A	6.25838564554738e-6
chr3:66586409:G:T	T	5.60591038161739e-6
chr3:66587221:T:C	C	-7.90141508240923e-6
chr3:66588016:A:G	G	-7.41933625814464e-6
chr3:66594625:G:A	A	6.75560680498583e-4
chr3:66597358:C:T	T	6.63576017312145e-6
chr3:66598039:G:A	A	6.69945660510871e-6
chr3:66602184:T:C	C	1.37340205006505e-7
chr3:66605853:C:T	T	2.21982445048826e-5
chr3:66606105:T:C	C	-1.04118330065195e-5
chr3:66608138:C:T	T	3.96243662372227e-6
chr3:66612059:G:A	A	-6.05346112259909e-6
chr3:66618175:C:T	T	5.70470862721106e-5
chr3:66626917:T:C	C	1.85339655971159e-6
chr3:66627898:T:C	C	-2.35327357689682e-5
chr3:66628823:G:A	A	-3.02248444065087e-5
chr3:66629553:G:A	A	-8.70569779221996e-7
chr3:66634683:T:C	C	-5.03660938421543e-7
chr3:66640443:C:T	T	5.68957722220159e-6
chr3:66644476:G:A	A	-1.50948040599882e-5
chr3:66649795:A:G	G	-5.16152691635812e-5
chr3:66649937:T:G	G	-2.84366920145769e-6
chr3:66653261:A:G	G	8.77345980041354e-6
chr3:66655618:A:G	G	1.30641170082615e-5
chr3:66656766:G:A	A	-4.42405465610021e-6
chr3:66657484:T:C	C	7.34107087912722e-6
chr3:66657999:G:A	A	-4.26773601583222e-5
chr3:66658894:A:G	G	1.2563325475673e-5
chr3:66659609:G:T	T	-2.39463263247995e-5
chr3:66662140:T:G	G	1.89656464329585e-5
chr3:66663021:C:A	A	-4.1659786540112e-6
chr3:66663290:G:A	A	5.68193794926018e-6
chr3:66663986:C:T	T	4.48682494623119e-6
chr3:66666154:C:T	T	1.80247607622612e-5
chr3:66668553:A:G	G	-9.60238139077351e-7
chr3:66669331:T:C	C	-4.76507134644428e-5
chr3:66671152:T:C	C	1.50460365018766e-5
chr3:66671258:T:C	C	1.19950831108761e-5
chr3:66673402:C:T	T	1.19863729066524e-5
chr3:66674185:C:T	T	-9.65670316759911e-6
chr3:66674758:T:C	C	-9.50937834164555e-6
chr3:66675026:T:C	C	3.30573285950802e-5
chr3:66678656:C:A	A	2.30421496376726e-6
chr3:66679039:T:C	C	8.62613434617029e-7
chr3:66685142:T:C	C	1.01547412268103e-6
chr3:66685824:A:G	G	-4.78234927749523e-6
chr3:66686090:T:G	G	3.29987180824961e-5
chr3:66686797:C:T	T	-1.5703993260136e-5
chr3:66687205:T:C	C	-5.52220754520249e-7
chr3:66692500:G:T	T	-1.26906403089911e-5
chr3:66693277:A:C	C	8.13533167091637e-6
chr3:66694941:T:C	C	1.23225335026649e-5
chr3:66706712:C:T	T	-2.99902097930858e-7
chr3:66708235:T:G	G	-1.00050832928584e-5
chr3:66709816:C:T	T	-1.39521592958737e-5
chr3:66712054:A:G	G	-2.66723403396922e-5
chr3:66715937:C:T	T	-2.05735664561788e-5
chr3:66716141:A:G	G	2.39275189023177e-5
chr3:66717635:T:C	C	-4.80804942505898e-6
chr3:66717740:C:T	T	1.23269891597717e-6
chr3:66719028:G:A	A	2.32316594934484e-5
chr3:66719322:T:C	C	-1.52872293800509e-5
chr3:66720015:A:G	G	2.43489532156276e-5
chr3:66722600:T:C	C	2.31910902946357e-5
chr3:66730465:G:A	A	8.44664483644223e-6
chr3:66731042:G:A	A	4.67857282764103e-5
chr3:66734342:G:A	A	9.48036671717286e-6
chr3:66744480:G:T	T	-3.40156760522191e-6
chr3:66746984:T:C	C	-9.26350426433339e-6
chr3:66752115:C:A	A	8.61352722455534e-5
chr3:66752135:A:C	C	8.53745687346725e-5
chr3:66753776:A:G	G	-2.46866070549648e-5
chr3:66754537:G:A	A	-3.34082974462024e-5
chr3:66756258:A:C	C	9.35287672222736e-6
chr3:66756629:T:C	C	-8.38008337194889e-6
chr3:66756770:A:G	G	4.33922659163294e-5
chr3:66761423:A:C	C	-4.38992629703343e-5
chr3:66772733:C:A	A	-5.45307112213419e-5
chr3:66784477:T:C	C	3.28508762136144e-5
chr3:66786206:C:T	T	2.88456970296502e-5
chr3:66792941:G:T	T	-4.89826729559622e-6
chr3:66795130:A:G	G	1.08247589018786e-5
chr3:66795671:G:A	A	-1.97081771404668e-5
chr3:66798876:G:A	A	-1.05625661981672e-5
chr3:66802477:T:C	C	-2.44013245063279e-6
chr3:66803184:C:T	T	1.15698839305013e-5
chr3:66804563:T:G	G	1.43791317798602e-5
chr3:66809707:G:A	A	-1.56900953713131e-5
chr3:66809977:G:A	A	1.60456112676572e-5
chr3:66811232:C:T	T	-2.22135572956288e-5
chr3:66812220:T:C	C	1.23872658019447e-5
chr3:66818403:C:T	T	1.09799664374944e-5
chr3:66823835:G:A	A	2.31279125110354e-4
chr3:66827349:G:A	A	2.24862067240605e-5
chr3:66829577:G:A	A	2.18513239642021e-5
chr3:66832375:A:G	G	3.88720158702161e-5
chr3:66833500:T:C	C	2.31717214420341e-5
chr3:66849677:G:A	A	4.85608893482411e-5
chr3:66852045:G:A	A	1.13047898022091e-4
chr3:66856572:A:C	C	1.47799921756019e-5
chr3:66858404:G:T	T	9.07079839050548e-5
chr3:66862168:A:G	G	-1.9616095499272e-5
chr3:66862255:T:C	C	-5.43251882962012e-6
chr3:66871364:G:A	A	2.46075753173177e-5
chr3:66872492:T:C	C	-6.76642741000955e-6
chr3:66873231:G:A	A	-3.33508437288821e-6
chr3:66875809:C:A	A	4.99592529897305e-5
chr3:66878319:C:T	T	-8.4621836412846e-6
chr3:66878420:A:C	C	-4.65369402133638e-5
chr3:66888860:C:T	T	-6.53920687037184e-6
chr3:66905520:T:C	C	-1.59082360529514e-5
chr3:66931055:G:T	T	3.7162814248801e-5
chr3:66941840:G:A	A	4.39091121363058e-5
chr3:66951640:A:G	G	-6.47962972941508e-5
chr3:66953182:T:C	C	-1.02530993200793e-5
chr3:66955753:T:C	C	-4.3523441001427e-5
chr3:66959887:C:A	A	-1.4299964390328e-5
chr3:66960615:C:T	T	-2.36430599049434e-5
chr3:66980826:G:A	A	-1.60858116630268e-4
chr3:66988685:C:T	T	-2.56307173605502e-5
chr3:66990118:G:T	T	-2.04687387476661e-5
chr3:66992259:C:T	T	-1.61367481385629e-5
chr3:66995337:G:T	T	1.83511448046125e-5
chr3:67003502:T:C	C	3.20040466043657e-5
chr3:67004225:T:C	C	-3.25403842047588e-5
chr3:67021021:G:T	T	-3.57201840449262e-6
chr3:67021054:T:C	C	4.23670660265711e-5
chr3:67021220:G:T	T	1.85049647016037e-5
chr3:67024847:A:G	G	-4.43705148091065e-5
chr3:67030697:G:A	A	-8.44403380709223e-7
chr3:67031174:C:T	T	2.34136875910836e-4
chr3:67034525:C:T	T	-8.07457708321322e-6
chr3:67037311:A:G	G	-1.41545392668648e-5
chr3:67037428:G:A	A	-3.68757180236723e-5
chr3:67044551:G:A	A	3.28055935978519e-5
chr3:67045254:G:A	A	6.47397529435779e-5
chr3:67051217:A:G	G	-5.2976653648171e-4
chr3:67051600:C:T	T	3.99456008645193e-5
chr3:67066498:C:T	T	7.50649089641306e-6
chr3:67076177:T:C	C	-7.15909458838346e-5
chr3:67077250:A:G	G	9.07344831998006e-6
chr3:67082046:T:C	C	7.10434488597993e-6
chr3:67084358:G:A	A	-9.67021654428048e-6
chr3:67092012:G:T	T	8.62896746701218e-6
chr3:67093296:T:C	C	6.28124272889707e-5
chr3:67096052:C:T	T	1.32337768255726e-5
chr3:67096770:C:T	T	1.93799027801902e-6
chr3:67108953:G:A	A	9.2889040397411e-6
chr3:67111680:C:T	T	8.02011883129299e-6
chr3:67113457:G:T	T	2.28989573294484e-6
chr3:67114452:C:T	T	2.1677899255431e-5
chr3:67114636:G:A	A	-4.49026080933477e-6
chr3:67116069:C:T	T	-1.27953001692141e-5
chr3:67119593:T:C	C	1.30293233497354e-5
chr3:67133868:T:C	C	2.32862189826658e-5
chr3:67144636:C:T	T	1.45425016280637e-5
chr3:67145549:G:A	A	8.35185919539096e-8
chr3:67145566:A:G	G	8.80610814649254e-6
chr3:67145776:A:C	C	1.99211992579574e-5
chr3:67160495:C:A	A	3.20460578145868e-6
chr3:67161285:G:A	A	1.11792818157732e-5
chr3:67162320:T:C	C	6.21137921109487e-6
chr3:67162447:T:G	G	1.42888272436059e-5
chr3:67165418:G:T	T	-1.29320356095213e-5
chr3:67175149:C:T	T	-1.48108868740293e-5
chr3:67176333:G:T	T	4.85537220822852e-6
chr3:67180826:C:A	A	1.82014486806924e-5
chr3:67181177:G:T	T	1.48900889532069e-6
chr3:67195279:A:G	G	2.25414390764778e-5
chr3:67210044:A:G	G	8.84295231373982e-6
chr3:67210593:G:A	A	-7.29482564832489e-7
chr3:67211432:A:G	G	-2.3136500176852e-7
chr3:67213715:T:C	C	8.76964145692447e-6
chr3:67237183:C:T	T	1.14312391982713e-6
chr3:67248977:A:G	G	-2.29524413300699e-6
chr3:67250000:G:T	T	-5.71042730593739e-5
chr3:67258769:T:C	C	-3.99231850327124e-5
chr3:67266860:A:G	G	-1.27800177819388e-5
chr3:67269606:T:C	C	-1.5018688305692e-5
chr3:67271458:G:A	A	8.3352482695297e-6
chr3:67273246:A:G	G	4.36312513578355e-6
chr3:67276437:T:C	C	-6.73543879290072e-6
chr3:67277805:C:T	T	3.86830896882168e-5
chr3:67277855:A:G	G	-4.12972682764473e-6
chr3:67286919:A:G	G	9.68887310259702e-7
chr3:67291990:G:A	A	-1.66725686327902e-5
chr3:67295930:T:C	C	-7.10162651629942e-6
chr3:67297908:G:A	A	3.18650828772171e-5
chr3:67300615:A:G	G	-3.59147947805624e-5
chr3:67306553:G:A	A	2.90095152305032e-5
chr3:67310213:G:A	A	1.03901884415342e-5
chr3:67311539:A:G	G	1.48213003562763e-5
chr3:67315854:C:A	A	-2.42415307750693e-5
chr3:67320944:T:C	C	1.6119382832539e-5
chr3:67323553:A:G	G	3.77505424870254e-5
chr3:67327452:T:C	C	-3.43253059628137e-5
chr3:67328937:G:A	A	-9.13723316461728e-6
chr3:67336705:A:G	G	1.01102373671486e-5
chr3:67336930:C:A	A	8.66581261644643e-6
chr3:67346829:C:T	T	-4.02927060910583e-6
chr3:67349605:A:G	G	-1.03004431010716e-5
chr3:67350143:T:C	C	-1.35631195036422e-5
chr3:67352444:C:A	A	-1.75019152870519e-5
chr3:67355068:C:T	T	1.65469019351904e-5
chr3:67360742:A:G	G	5.92171141284943e-6
chr3:67364906:T:C	C	-1.3985408549496001e-05
chr3:67365815:C:T	T	-1.88140545132251e-5
chr3:67365898:T:C	C	8.68262449197435e-5
chr3:67367700:G:A	A	7.75890358827428e-6
chr3:67370559:G:A	A	-2.0430449497424e-5
chr3:67371394:C:A	A	2.15386458016345e-5
chr3:67375701:C:T	T	-1.85472527856612e-5
chr3:67375857:T:C	C	1.19463731131005e-4
chr3:67376194:A:G	G	-1.91226926294765e-5
chr3:67377019:C:T	T	-1.48058126110547e-5
chr3:67379607:A:G	G	-1.53139098043895e-5
chr3:67380195:A:G	G	-5.23019574165044e-5
chr3:67380471:T:G	G	3.35318714598049e-5
chr3:67380684:G:A	A	5.88701118630496e-6
chr3:67381523:C:T	T	1.37402061199999e-5
chr3:67381889:A:G	G	6.09462373133316e-5
chr3:67383334:C:T	T	-6.03243930286924e-6
chr3:67387972:A:G	G	-3.15293262014379e-6
chr3:67389245:T:C	C	3.76379855335297e-6
chr3:67392096:C:A	A	1.17461729715608e-5
chr3:67402467:G:A	A	1.732673901451e-5
chr3:67402594:G:A	A	-6.9555368323094e-6
chr3:67405034:G:T	T	-1.7851578040186e-6
chr3:67405379:T:C	C	1.75567204445199e-5
chr3:67406726:A:G	G	-2.05820206022006e-6
chr3:67407957:T:C	C	-1.31637526383064e-5
chr3:67407969:T:C	C	7.32027678823937e-5
chr3:67410342:G:A	A	-4.57246131846492e-5
chr3:67417998:T:C	C	9.10304835968564e-5
chr3:67420266:G:A	A	-1.27489282280857e-5
chr3:67424673:A:C	C	-5.5993862149306e-6
chr3:67425741:C:T	T	-6.72411522767571e-5
chr3:67447166:T:C	C	7.79357995118921e-5
chr3:67452623:G:A	A	8.43122401506019e-6
chr3:67454494:G:A	A	5.84441938868108e-5
chr3:67456022:A:G	G	-2.2207881880405e-5
chr3:67460733:C:T	T	-2.07331562056993e-5
chr3:67461367:T:C	C	-4.28843992537965e-5
chr3:67464968:G:A	A	3.47658225514417e-6
chr3:67466424:A:G	G	1.05405296489984e-4
chr3:67467756:C:T	T	-5.4837007533271e-5
chr3:67468659:C:A	A	1.44450813876267e-5
chr3:67480964:G:A	A	6.60931780514709e-6
chr3:67481444:A:G	G	1.70037733869883e-5
chr3:67486264:G:A	A	-3.71942860349071e-6
chr3:67487460:A:G	G	5.20409286193456e-5
chr3:67497033:A:G	G	-3.62747847518691e-5
chr3:67519279:C:T	T	-8.84305364925493e-7
chr3:67527242:C:T	T	4.82027058858692e-6
chr3:67528200:C:T	T	-2.63636756412646e-5
chr3:67533939:C:T	T	-2.37937172012454e-5
chr3:67534298:T:C	C	-3.67974733421168e-6
chr3:67545683:G:A	A	5.21609812706147e-5
chr3:67549480:T:C	C	-7.98272318341003e-6
chr3:67565107:G:T	T	-1.57934518511068e-5
chr3:67573999:T:C	C	4.20631423743548e-5
chr3:67577777:C:A	A	3.63720234572207e-5
chr3:67577989:G:A	A	-1.92766660574065e-5
chr3:67580493:C:T	T	3.62892407611465e-5
chr3:67587592:C:T	T	-1.8034644877413e-5
chr3:67600234:T:C	C	2.16997987246376e-6
chr3:67607004:C:T	T	5.75397478174258e-6
chr3:67611940:C:T	T	3.84101959340915e-5
chr3:67613501:T:C	C	2.11572358487821e-5
chr3:67621747:T:C	C	1.19713776113446e-5
chr3:67625185:A:G	G	-7.59666700527827e-5
chr3:67626425:C:T	T	1.38123640114716e-5
chr3:67628112:G:A	A	3.13736206741951e-6
chr3:67658614:A:G	G	-5.31520891971812e-6
chr3:67661318:G:A	A	-1.15621076253067e-6
chr3:67670064:C:T	T	-1.51586320691043e-5
chr3:67679909:G:A	A	-9.84836111322736e-6
chr3:67707461:C:T	T	-7.19566238345691e-5
chr3:67715078:A:G	G	9.2717517755318e-5
chr3:67723393:C:T	T	-5.56951235377994e-5
chr3:67726395:A:G	G	5.2812722392947e-5
chr3:67726588:A:G	G	2.51479883003715e-5
chr3:67739197:G:A	A	5.55432264934683e-6
chr3:67741166:T:G	G	-1.63048907903274e-5
chr3:67744541:T:G	G	-9.65224641209537e-6
chr3:67745132:T:C	C	-9.65224641209537e-6
chr3:67747247:A:G	G	-7.18406765392684e-9
chr3:67747358:G:A	A	3.37539296867153e-6
chr3:67765769:A:G	G	5.13428270053052e-5
chr3:67784404:C:T	T	3.83214678254703e-5
chr3:67784606:G:A	A	4.36677126849648e-5
chr3:67786211:A:G	G	-8.79010590915016e-5
chr3:67787280:A:G	G	-8.79010590915016e-5
chr3:67787984:T:C	C	-7.26369282736351e-5
chr3:67789148:A:C	C	-7.26369282736351e-5
chr3:67797680:A:G	G	-2.95483629278378e-5
chr3:67803911:G:A	A	-2.9070866638364e-5
chr3:67805917:A:G	G	2.97040132383127e-5
chr3:67807622:T:C	C	1.02284765014899e-4
chr3:67808618:C:T	T	2.4445757785018e-5
chr3:67811262:G:A	A	1.59763597608186e-5
chr3:67816412:T:G	G	2.07944091416853e-5
chr3:67816427:C:T	T	1.83339279963297e-5
chr3:67821448:C:A	A	5.5845753178554e-5
chr3:67825341:C:A	A	9.0346578614512e-6
chr3:67830108:T:G	G	-5.01201071822258e-6
chr3:67844238:G:T	T	5.75140746568732e-6
chr3:67854890:A:G	G	6.90596293193699e-6
chr3:67857363:G:T	T	-8.17113822494572e-5
chr3:67858472:A:G	G	7.95940396014447e-6
chr3:67860800:A:G	G	-1.68747837875803e-4
chr3:67861080:C:T	T	-1.39897537012181e-5
chr3:67868368:C:A	A	1.725537642096e-5
chr3:67875535:A:G	G	-6.75067054041323e-6
chr3:67876064:A:G	G	1.52943492602705e-5
chr3:67877544:A:G	G	1.5541078289601e-5
chr3:67880898:G:A	A	1.68043760991576e-5
chr3:67900108:A:C	C	-1.84928247850374e-5
chr3:67900225:C:T	T	-6.30075099908801e-6
chr3:67917289:C:A	A	9.0682688504838e-6
chr3:67920044:G:T	T	2.41705861671943e-8
chr3:67924310:A:G	G	-1.9823550187554e-5
chr3:67925702:A:C	C	8.66164417601684e-6
chr3:67927560:T:C	C	9.02055705898579e-6
chr3:67928771:G:A	A	6.50703774497427e-6
chr3:67938581:C:T	T	4.14326682066724e-6
chr3:67966853:T:C	C	-6.85417318742359e-5
chr3:67969037:A:G	G	8.50747867714e-6
chr3:67969615:A:G	G	9.04519376641627e-6
chr3:67970329:C:T	T	-9.87897993433332e-6
chr3:67972490:G:T	T	-3.30536351582482e-5
chr3:67980771:C:A	A	1.66474086577594e-5
chr3:67981416:T:C	C	-2.83487127750022e-5
chr3:67988022:A:G	G	1.74390019416863e-5
chr3:67988522:T:C	C	1.52370914421365e-6
chr3:67990081:A:G	G	1.39362063955369e-5
chr3:67990336:T:C	C	1.88001071504597e-5
chr3:67990435:G:A	A	7.69247330627063e-5
chr3:67992091:T:G	G	1.21493380709175e-5
chr3:68000535:T:C	C	-1.30067995753129e-5
chr3:68003393:C:T	T	4.24375082513377e-7
chr3:68003750:A:G	G	-5.63557424249075e-6
chr3:68009053:A:G	G	-1.94837661111117e-4
chr3:68009908:T:C	C	-7.13780468818083e-5
chr3:68013815:G:T	T	1.32503110663953e-5
chr3:68017340:G:A	A	-2.87557652962041e-6
chr3:68017979:A:G	G	-1.4296161829502e-5
chr3:68020400:C:T	T	3.46428987130266e-5
chr3:68022433:C:T	T	6.77243728140613e-6
chr3:68038462:T:G	G	-4.79260405991989e-5
chr3:68041661:G:A	A	1.38265143242516e-5
chr3:68042325:T:C	C	2.29247076654767e-5
chr3:68044560:T:C	C	-1.83440690040207e-5
chr3:68044891:T:C	C	5.50778515379323e-5
chr3:68047871:A:C	C	2.09467239825897e-5
chr3:68050578:T:C	C	1.0475178380069e-7
chr3:68053513:A:G	G	-3.19567578407789e-6
chr3:68057596:G:A	A	-4.31743909646987e-6
chr3:68072641:C:T	T	-1.17548344903913e-5
chr3:68074581:A:C	C	4.49901263551656e-6
chr3:68090380:C:T	T	2.71446385170685e-5
chr3:68092082:A:G	G	1.66231381941519e-5
chr3:68100125:C:T	T	-1.01375084886852e-5
chr3:68101181:A:G	G	2.63683989096936e-5
chr3:68125685:C:T	T	3.54213466848147e-6
chr3:68128356:A:G	G	-2.79627614155231e-5
chr3:68131110:G:A	A	-6.10320627358919e-5
chr3:68134095:A:G	G	-7.19781112831043e-6
chr3:68138760:A:G	G	1.00087649027331e-8
chr3:68153452:G:A	A	9.32212936385629e-6
chr3:68159030:C:T	T	1.12968711508837e-5
chr3:68170581:T:G	G	1.19857933007458e-5
chr3:68181875:A:G	G	1.0816140955678e-5
chr3:68195169:G:T	T	1.90196773336737e-5
chr3:68205256:T:C	C	1.0434363638199e-5
chr3:68206023:T:C	C	1.82074089057948e-4
chr3:68207898:C:T	T	-8.77736339101368e-6
chr3:68210758:A:G	G	-4.34731786459457e-5
chr3:68212496:G:A	A	3.26348706290046e-6
chr3:68216556:C:T	T	1.02644542190369e-5
chr3:68220867:T:G	G	3.32043397335496e-5
chr3:68234046:G:A	A	1.27105192804564e-5
chr3:68235511:C:T	T	-3.38395704706956e-5
chr3:68236873:A:G	G	6.95536914353896e-6
chr3:68237763:A:G	G	-1.2873259049504e-5
chr3:68239476:A:G	G	-6.69267413462846e-6
chr3:68242359:T:G	G	-1.88352182737024e-6
chr3:68244191:T:C	C	-1.15310594656515e-4
chr3:68245083:A:G	G	-3.59672922847174e-5
chr3:68250335:A:G	G	-3.89302834091507e-6
chr3:68250487:T:C	C	-2.3191771041755e-5
chr3:68250543:A:G	G	-3.00984931137001e-5
chr3:68256742:G:A	A	-1.76370937642092e-5
chr3:68257574:T:C	C	-6.64015098724864e-5
chr3:68259072:C:T	T	2.58974053003028e-6
chr3:68263005:G:A	A	-2.06030026134029e-5
chr3:68273861:C:T	T	5.16462486281574e-5
chr3:68274130:G:A	A	2.0935803435532902e-05
chr3:68276351:A:C	C	-9.87015443696196e-7
chr3:68278080:A:G	G	-8.79295203290186e-6
chr3:68278756:A:C	C	-5.10853729880673e-6
chr3:68279227:T:C	C	-1.07960128721733e-5
chr3:68279704:A:G	G	1.18900761370198e-5
chr3:68280638:A:G	G	-1.12798317139503e-5
chr3:68283407:G:A	A	-2.07657844756076e-5
chr3:68285680:C:T	T	9.47764008775841e-5
chr3:68286919:A:G	G	1.10256998336602e-4
chr3:68286994:T:C	C	-1.24200016228809e-5
chr3:68288450:A:G	G	4.56015691682223e-6
chr3:68288668:C:A	A	9.73400424368918e-6
chr3:68289903:T:C	C	8.00953146020266e-8
chr3:68290911:A:C	C	8.72042824089026e-5
chr3:68292264:G:A	A	3.13449060974487e-6
chr3:68304221:G:A	A	-2.83974782920661e-5
chr3:68305023:C:T	T	-5.63364482900592e-6
chr3:68305546:A:G	G	-2.28035941759114e-5
chr3:68306672:T:G	G	8.80751070990193e-5
chr3:68308853:T:G	G	2.39623995892354e-5
chr3:68316012:A:G	G	3.56333637531613e-6
chr3:68316729:C:A	A	-1.96326027075121e-5
chr3:68319842:T:C	C	2.33571266607264e-6
chr3:68320138:G:A	A	1.26572313569747e-5
chr3:68323936:G:A	A	-3.19979842083244e-6
chr3:68325045:C:T	T	6.63546598169117e-6
chr3:68326622:T:C	C	1.8258871757259e-5
chr3:68327875:A:G	G	-6.44971501765587e-5
chr3:68330779:T:C	C	-3.22022833777726e-6
chr3:68330905:A:C	C	1.57995100871543e-6
chr3:68335645:G:A	A	-7.5746405435683e-6
chr3:68336377:T:C	C	-2.25328845852116e-6
chr3:68338842:G:A	A	-1.03415069996903e-5
chr3:68342185:C:A	A	-9.9800668624855e-6
chr3:68344631:T:G	G	-6.90885453640255e-6
chr3:68353524:G:A	A	3.82645606204906e-5
chr3:68355535:T:G	G	1.56541791959992e-5
chr3:68361410:C:T	T	-2.6649852842295e-5
chr3:68361969:T:G	G	2.15603437900267e-5
chr3:68368789:A:G	G	-1.16169900114574e-5
chr3:68372158:G:A	A	6.82601332271691e-5
chr3:68372625:T:C	C	-3.68975358598984e-6
chr3:68377770:A:G	G	-8.47157731567572e-6
chr3:68386054:T:C	C	-6.79195517466488e-5
chr3:68387280:T:C	C	7.83315314703175e-6
chr3:68387744:G:T	T	-3.32481916842593e-5
chr3:68387986:A:G	G	5.65941951725513e-6
chr3:68389147:A:G	G	5.07188270154576e-5
chr3:68402199:C:T	T	2.54734301486382e-5
chr3:68403466:G:A	A	2.79480796097928e-6
chr3:68408371:G:A	A	5.72223692723784e-6
chr3:68409963:A:G	G	2.45790630691899e-5
chr3:68423452:G:A	A	7.21173574729055e-5
chr3:68425978:A:G	G	1.55142863757362e-5
chr3:68426798:G:A	A	5.29429723696726e-5
chr3:68429495:G:A	A	1.97400372152332e-5
chr3:68430836:T:C	C	2.3762045089838e-5
chr3:68435032:G:A	A	4.09131115826341e-5
chr3:68435995:C:T	T	1.14096688664495e-5
chr3:68437230:C:T	T	1.55479170956631e-5
chr3:68442924:G:A	A	2.88794842301909e-6
chr3:68445547:G:A	A	1.71107026618127e-5
chr3:68448689:T:C	C	-5.52603035611604e-6
chr3:68449963:T:C	C	-9.48990176381839e-6
chr3:68451314:A:G	G	3.92531141283776e-5
chr3:68454120:G:A	A	5.49964949624751e-6
chr3:68458617:C:T	T	7.08668187868526e-5
chr3:68482591:A:G	G	1.94371846183441e-5
chr3:68486767:T:C	C	3.44058360648918e-5
chr3:68493496:A:G	G	3.74622200482461e-5
chr3:68496103:T:C	C	9.59237360395181e-6
chr3:68505283:C:T	T	3.25568321269834e-6
chr3:68508999:C:A	A	1.53282585862242e-6
chr3:68511518:A:G	G	9.69163039499724e-6
chr3:68516039:T:C	C	-2.67298518106236e-6
chr3:68516673:G:A	A	1.70295535793412e-5
chr3:68517324:T:G	G	1.57895420982567e-5
chr3:68522370:G:A	A	-2.60865730438624e-6
chr3:68531861:C:A	A	-6.60702853808403e-7
chr3:68545738:C:T	T	3.14928415036569e-5
chr3:68546722:G:A	A	-1.13293165478469e-4
chr3:68547417:T:G	G	-3.33282929599056e-5
chr3:68550108:G:A	A	6.58601980259641e-6
chr3:68551781:A:C	C	-3.25960505443589e-5
chr3:68554412:A:C	C	-2.65151619873107e-7
chr3:68577053:A:G	G	-6.85056245489781e-6
chr3:68603184:A:G	G	-4.19564816400234e-6
chr3:68618206:A:C	C	2.50266694316706e-6
chr3:68639040:C:T	T	-1.79450492496765e-4
chr3:68654693:G:A	A	-2.76568858161658e-4
chr3:68655573:G:T	T	2.74178783214459e-6
chr3:68659788:G:A	A	-3.65043485275225e-5
chr3:68688630:G:A	A	-2.03234787561097e-5
chr3:68688680:C:T	T	-8.06707670531705e-6
chr3:68726517:T:C	C	-2.12966848595166e-5
chr3:68730925:A:G	G	5.84041188999522e-5
chr3:68731552:G:A	A	-1.24526109615647e-5
chr3:68736541:C:T	T	-3.10501423172298e-5
chr3:68737066:A:G	G	-1.57594253930327e-5
chr3:68763315:C:T	T	-1.49868935930067e-5
chr3:68764237:C:A	A	-1.53548379739305e-5
chr3:68774281:C:T	T	-5.66917347471597e-6
chr3:68787559:C:T	T	-3.62564914058571e-6
chr3:68793942:G:A	A	-1.10134022889983e-5
chr3:68821030:T:C	C	-3.36308900707772e-5
chr3:68826180:C:T	T	-1.23748225184317e-5
chr3:68835706:T:C	C	5.57889612485275e-6
chr3:68851994:G:A	A	4.85040721757773e-5
chr3:68854236:C:T	T	-1.69993095612733e-5
chr3:68855943:G:T	T	-1.40037107801151e-6
chr3:68861313:G:A	A	-2.51555992160204e-5
chr3:68864245:C:T	T	2.77428659062934e-5
chr3:68866356:C:A	A	-9.88102978373523e-6
chr3:68872630:C:T	T	-1.39421126728724e-5
chr3:68873708:A:C	C	2.51697555608111e-5
chr3:68876627:A:G	G	-5.48113172482391e-5
chr3:68877682:C:T	T	-5.34322236958958e-6
chr3:68877991:G:A	A	-6.54253341763567e-6
chr3:68885132:T:C	C	-2.35876979712412e-5
chr3:68895897:T:C	C	-3.35089950038632e-5
chr3:68896537:A:G	G	-1.66272590502025e-4
chr3:68896661:G:A	A	-5.33619568440294e-5
chr3:68905083:A:G	G	1.55173252564485e-5
chr3:68906440:T:C	C	3.55127879828179e-5
chr3:68914155:A:C	C	-1.35940983018207e-5
chr3:68914170:C:T	T	-2.30955379332944e-5
chr3:68916401:G:A	A	2.19872306368947e-4
chr3:68930441:T:G	G	1.3311069556266e-4
chr3:68946786:C:A	A	1.61087455785884e-5
chr3:68947487:A:G	G	2.00363466384024e-5
chr3:68951556:C:T	T	-3.5105844789851e-5
chr3:68959296:T:C	C	6.34313883158446e-6
chr3:68980097:T:C	C	5.17563524197546e-5
chr3:68984132:C:T	T	-2.43390888570937e-5
chr3:68989066:A:G	G	2.1268941730219e-5
chr3:68989464:C:T	T	-7.39587810510231e-5
chr3:68997990:G:A	A	-7.38775740692092e-5
chr3:68998461:C:T	T	-2.1334384886513e-5
chr3:69004293:T:C	C	1.47099376199145e-5
chr3:69006970:G:A	A	3.87912243515846e-6
chr3:69009632:C:T	T	-1.02357058651561e-4
chr3:69009872:A:C	C	1.5565943325925e-6
chr3:69012875:C:A	A	-3.34286783629143e-5
chr3:69014785:G:A	A	-7.69491496041753e-5
chr3:69018377:C:T	T	1.49928171185741e-5
chr3:69033506:T:C	C	-1.17875237651331e-4
chr3:69033722:G:T	T	-1.80537842412605e-4
chr3:69038261:T:G	G	2.22603177150685e-5
chr3:69047362:C:T	T	-3.08098331460234e-6
chr3:69057153:C:T	T	-1.22317143117182e-4
chr3:69062360:C:A	A	-1.69298284473909e-5
chr3:69064002:T:C	C	3.54376941037572e-5
chr3:69076730:A:C	C	-1.30045054224319e-5
chr3:69077344:T:C	C	-9.00955893251021e-6
chr3:69079531:T:C	C	-8.94673684641902e-5
chr3:69083403:A:G	G	2.47977298105345e-5
chr3:69090149:T:C	C	9.71999528286166e-6
chr3:69096481:T:C	C	2.88803699495875e-5
chr3:69098830:A:G	G	1.6893751172759e-5
chr3:69100832:G:A	A	1.16723269533051e-5
chr3:69104074:A:G	G	3.40792105570031e-5
chr3:69104330:C:T	T	1.79930035289475e-5
chr3:69104703:G:T	T	1.46585608573665e-5
chr3:69107948:G:A	A	3.79300575444438e-5
chr3:69120731:T:C	C	1.890450571461e-5
chr3:69120861:T:C	C	1.23875820439e-5
chr3:69122139:C:T	T	6.11258354867949e-5
chr3:69124189:T:C	C	-2.46774379458677e-5
chr3:69136589:C:A	A	3.59421865400154e-5
chr3:69145449:C:T	T	-6.89545996145535e-6
chr3:69148536:A:G	G	-2.60099576915135e-5
chr3:69156432:A:C	C	-4.29581194947946e-6
chr3:69183450:T:C	C	2.49947656522201e-5
chr3:69187259:T:C	C	6.31398892044101e-6
chr3:69196303:T:C	C	3.322050582343e-5
chr3:69196472:A:G	G	3.25793015046248e-5
chr3:69197752:C:A	A	2.07891683377138e-5
chr3:69203748:C:T	T	-2.90846680345018e-6
chr3:69212989:T:C	C	3.45221144064193e-7
chr3:69215645:T:C	C	2.36976441791203e-5
chr3:69221881:G:A	A	4.54166706816451e-6
chr3:69229606:A:G	G	8.07304817777787e-6
chr3:69233541:T:C	C	-2.89121439618262e-5
chr3:69236763:T:G	G	-1.12715473635505e-4
chr3:69247462:C:T	T	6.96280257858261e-6
chr3:69250932:G:A	A	-1.54916009656006e-5
chr3:69258734:A:G	G	6.36814078495186e-5
chr3:69259698:C:T	T	4.81306053093724e-6
chr3:69262826:G:T	T	1.34294740687611e-5
chr3:69270352:G:A	A	-5.12643536254886e-5
chr3:69270950:T:C	C	4.53091176502324e-5
chr3:69282473:T:G	G	8.45553105787198e-5
chr3:69283894:C:T	T	3.57674849349172e-5
chr3:69284215:T:C	C	-2.93873762331539e-5
chr3:69287589:A:G	G	-1.18808096572762e-5
chr3:69291298:C:T	T	1.79330156753643e-5
chr3:69292189:G:T	T	-1.32907563368812e-5
chr3:69295139:G:T	T	1.48806378216021e-5
chr3:69298723:C:T	T	2.36494688175086e-5
chr3:69312491:G:A	A	2.98233990712184e-6
chr3:69320145:C:A	A	-1.86477742142177e-6
chr3:69324467:G:T	T	2.80873752126707e-5
chr3:69326504:C:T	T	2.89437529411531e-6
chr3:69344268:G:A	A	-4.08150941951174e-5
chr3:69352097:A:G	G	-3.09950091224433e-5
chr3:69352935:A:G	G	-1.18632540654404e-5
chr3:69357318:G:A	A	-9.16684414350566e-6
chr3:69369461:A:G	G	2.16119032818095e-7
chr3:69369725:T:G	G	2.16119032818095e-7
chr3:69369873:G:A	A	3.0760553429932e-6
chr3:69372900:C:T	T	3.52649251767694e-7
chr3:69377461:G:A	A	-2.82787312142705e-5
chr3:69381518:C:T	T	9.26478188819139e-6
chr3:69383404:A:C	C	1.35956239525764e-5
chr3:69385251:T:C	C	4.12777852485362e-5
chr3:69388248:G:A	A	5.62533086078674e-6
chr3:69391700:C:T	T	7.39181076690282e-5
chr3:69393486:G:A	A	2.6720964794353e-5
chr3:69395784:G:T	T	2.35220338627876e-5
chr3:69398788:G:A	A	2.41289967989565e-5
chr3:69399687:T:C	C	-1.50466625152084e-5
chr3:69401497:T:C	C	1.84492121814863e-5
chr3:69403814:C:T	T	-7.23204398048874e-7
chr3:69411380:C:T	T	2.06513197829213e-5
chr3:69414409:T:C	C	-2.74091127763419e-5
chr3:69422980:C:A	A	4.09301112776582e-5
chr3:69428240:C:T	T	2.26750234629841e-6
chr3:69444653:A:C	C	1.36389976451642e-6
chr3:69451680:T:C	C	-2.4970438089097e-5
chr3:69455296:T:C	C	2.51543346466366e-5
chr3:69457011:T:G	G	-2.42557691592387e-5
chr3:69459071:T:C	C	-3.11481937719231e-6
chr3:69461677:A:C	C	1.80223438295863e-5
chr3:69463877:T:G	G	-5.54972241936889e-6
chr3:69464580:C:T	T	1.77146885203705e-6
chr3:69467169:T:C	C	-9.962083455143e-6
chr3:69468982:T:C	C	2.50278036716146e-5
chr3:69470531:G:A	A	9.08059581323027e-7
chr3:69471597:G:T	T	5.1084653231000197e-05
chr3:69471737:T:C	C	5.59513536667571e-5
chr3:69475009:C:T	T	-2.46305754180297e-5
chr3:69488179:G:T	T	-4.04091968025154e-5
chr3:69494307:T:C	C	9.92412240238202e-6
chr3:69498022:C:T	T	-1.17212208503948e-6
chr3:69517511:T:G	G	-1.14816049391534e-5
chr3:69533584:A:G	G	2.53795880411059e-5
chr3:69533618:C:T	T	1.07425656374971e-5
chr3:69535702:G:A	A	2.39516687502962e-6
chr3:69537336:A:G	G	-8.96722344386135e-6
chr3:69537470:T:G	G	-1.29486653708388e-5
chr3:69538515:T:C	C	-2.41592187425634e-5
chr3:69539144:C:T	T	-1.39734301949773e-5
chr3:69539391:T:C	C	-2.6195707758408e-5
chr3:69539542:G:A	A	-1.94593186796741e-5
chr3:69543356:C:T	T	-4.83156774620531e-5
chr3:69545298:G:T	T	3.93087549875063e-5
chr3:69547997:C:A	A	-4.57270066960337e-5
chr3:69551703:T:C	C	2.37490000885491e-5
chr3:69551836:G:A	A	-8.96562863957771e-6
chr3:69556369:C:T	T	-2.33278662268743e-6
chr3:69558321:C:T	T	1.40334366363842e-5
chr3:69559956:C:T	T	-2.96335391587499e-6
chr3:69567234:C:T	T	-4.82305521795159e-6
chr3:69571470:C:T	T	2.55627380825122e-6
chr3:69572649:C:T	T	1.5324652368002e-5
chr3:69579772:C:T	T	1.9526571759414e-5
chr3:69588178:G:A	A	1.87513344715397e-5
chr3:69589430:G:A	A	-6.95253000971946e-6
chr3:69592778:G:A	A	-1.63931324441842e-5
chr3:69593104:A:C	C	1.02443796835805e-5
chr3:69594075:C:T	T	2.79561204520142e-5
chr3:69594560:C:A	A	-7.21696327327115e-6
chr3:69603117:A:G	G	-5.11935677092549e-6
chr3:69612258:C:T	T	-1.13409898387032e-6
chr3:69617969:A:C	C	-1.43721829073105e-5
chr3:69619234:C:T	T	-3.24085847188801e-6
chr3:69620440:G:A	A	-2.55134922364575e-5
chr3:69639780:A:G	G	6.43125624836428e-5
chr3:69645546:A:G	G	2.50012789317526e-5
chr3:69651773:G:A	A	8.81815477217747e-5
chr3:69652655:T:C	C	-1.12205801955292e-4
chr3:69653878:C:T	T	-4.39728354398306e-5
chr3:69653892:T:C	C	-8.51628196794955e-5
chr3:69653918:C:T	T	-1.01548158248326e-6
chr3:69657811:A:G	G	1.68256290103739e-5
chr3:69661376:G:A	A	-4.43367673769926e-5
chr3:69663806:T:C	C	-1.74058808854012e-5
chr3:69670351:C:T	T	3.98001185087316e-5
chr3:69679008:T:C	C	-3.98345684199425e-5
chr3:69679080:C:A	A	1.2912073130422e-5
chr3:69683129:C:T	T	-2.35692536466454e-5
chr3:69684171:T:C	C	4.64060924136893e-6
chr3:69693718:G:A	A	1.62841523980425e-5
chr3:69693854:G:A	A	4.79653452256736e-5
chr3:69696274:A:G	G	9.0084353932248e-7
chr3:69698821:A:G	G	-7.7885135457428e-6
chr3:69699223:A:G	G	2.66628742265856e-5
chr3:69699971:C:T	T	-1.08051882192635e-6
chr3:69706592:A:G	G	-2.38239424268038e-5
chr3:69707832:A:G	G	3.1414633433551e-5
chr3:69712086:G:A	A	-2.84957247145009e-5
chr3:69712849:G:A	A	1.10521899598071e-5
chr3:69715641:A:G	G	1.66142021406301e-5
chr3:69719845:A:G	G	5.08850674857955e-5
chr3:69725020:T:C	C	-5.27498099450281e-5
chr3:69725240:T:G	G	8.87904759194431e-6
chr3:69728443:T:C	C	-4.38124839840743e-6
chr3:69729288:A:G	G	6.32388422649308e-6
chr3:69738563:A:G	G	1.40888210099505e-5
chr3:69738917:T:C	C	2.21253416397984e-5
chr3:69741006:A:C	C	8.78417602409606e-6
chr3:69742587:G:A	A	6.15446833093374e-6
chr3:69752723:C:T	T	1.07364473446161e-5
chr3:69754177:G:A	A	3.05836101668577e-6
chr3:69794820:T:G	G	-1.69856524161123e-5
chr3:69807602:C:T	T	1.36313944639218e-7
chr3:69817393:C:T	T	-3.54187525282697e-5
chr3:69830608:G:A	A	-3.51300856857433e-5
chr3:69838505:A:G	G	-8.8601509441084e-6
chr3:69849263:C:T	T	-2.13260858421247e-6
chr3:69859943:A:G	G	-8.44917721733906e-6
chr3:69861579:G:A	A	1.76905859127741e-5
chr3:69867794:C:T	T	1.71693994598843e-5
chr3:69871397:A:G	G	-3.92688313262476e-5
chr3:69877987:G:T	T	2.72550542579062e-5
chr3:69879842:G:A	A	-4.74484955202589e-5
chr3:69882562:C:A	A	-3.07919576283652e-5
chr3:69884257:A:G	G	3.75966553393008e-5
chr3:69892322:G:A	A	-3.69640517339014e-6
chr3:69929315:A:G	G	1.0699822237305e-5
chr3:69938556:C:T	T	2.02891966652336e-5
chr3:69954175:A:G	G	2.89659849414857e-5
chr3:69955057:C:T	T	-1.59117881333623e-4
chr3:69962270:T:C	C	-4.15763695651811e-6
chr3:69966496:T:C	C	-1.00069104223708e-5
chr3:69967753:C:T	T	-3.37589273566457e-6
chr3:69977107:T:C	C	4.1270289201717e-5
chr3:69990630:A:G	G	1.207128670269e-5
chr3:69995183:C:T	T	2.59496264008528e-5
chr3:70001253:G:A	A	-1.16163569612597e-5
chr3:70020460:G:A	A	3.39933822364883e-7
chr3:70020756:G:A	A	-1.2999995455823e-5
chr3:70035386:C:T	T	2.13830018917971e-5
chr3:70035423:T:C	C	-1.0688444442127e-4
chr3:70039635:A:G	G	-1.50841146882272e-5
chr3:70050148:C:T	T	-1.33703517365162e-5
chr3:70059997:T:C	C	-1.08738815491484e-5
chr3:70066449:T:G	G	-5.74442197199819e-6
chr3:70080624:A:C	C	3.37912691151855e-5
chr3:70084831:T:C	C	7.57525825008339e-5
chr3:70095819:C:T	T	-1.0439861846319e-4
chr3:70101711:G:A	A	-5.60620383716906e-5
chr3:70108380:C:A	A	8.07076953776451e-6
chr3:70123898:C:T	T	-5.375265470099e-5
chr3:70125439:A:G	G	2.73994509334838e-5
chr3:70132120:C:T	T	1.27813621107062e-4
chr3:70132998:A:G	G	-1.47617228386578e-5
chr3:70136879:T:G	G	-1.18048434058784e-4
chr3:70137545:G:T	T	1.3319874557699e-5
chr3:70153826:A:G	G	-4.04718817416596e-6
chr3:70158487:A:G	G	-3.12473932547583e-5
chr3:70174533:G:A	A	1.15953001413977e-5
chr3:70175172:A:G	G	5.97691064689371e-6
chr3:70179023:T:G	G	-5.47868849245903e-8
chr3:70180002:G:T	T	-1.70288841273951e-5
chr3:70180610:A:G	G	-3.34443423398003e-6
chr3:70183411:A:G	G	7.42264379017624e-5
chr3:70191673:T:C	C	4.60090487954675e-6
chr3:70197074:C:T	T	-4.11547869774704e-6
chr3:70209611:T:C	C	-5.72890593892396e-5
chr3:70213926:T:C	C	-7.93357796160574e-7
chr3:70218100:A:G	G	1.24463605514238e-4
chr3:70219709:A:G	G	5.52361640149027e-6
chr3:70225078:G:A	A	2.37293385500049e-6
chr3:70229013:G:A	A	2.22633858281185e-5
chr3:70230915:T:C	C	4.84721684915951e-6
chr3:70249447:A:C	C	2.13136766958512e-6
chr3:70249622:T:G	G	-1.92905186467043e-5
chr3:70251324:G:T	T	-1.72043920594028e-6
chr3:70258454:A:G	G	4.77989338100527e-6
chr3:70258727:G:A	A	-9.0017599597704e-5
chr3:70259012:G:T	T	-8.47561312617409e-7
chr3:70262382:G:A	A	3.38369770055145e-5
chr3:70262983:T:C	C	-2.96378106559988e-6
chr3:70263910:C:T	T	-8.31012307570082e-5
chr3:70264693:G:A	A	2.45612966487819e-6
chr3:70270557:T:C	C	7.58376611339362e-6
chr3:70272706:A:G	G	1.51343915594327e-6
chr3:70274802:G:T	T	1.71033078217214e-5
chr3:70275680:C:T	T	1.27770414932532e-5
chr3:70277137:G:A	A	3.05658455359622e-5
chr3:70278099:C:T	T	3.27834218843841e-6
chr3:70280387:C:T	T	6.89798905915881e-6
chr3:70281289:A:C	C	4.85018476310996e-5
chr3:70282556:T:G	G	1.36745658362842e-5
chr3:70283629:G:T	T	-3.9708156387949e-7
chr3:70283938:A:G	G	-4.10867127270024e-5
chr3:70291900:T:C	C	1.17912812733843e-6
chr3:70294687:T:C	C	-1.07708485744699e-5
chr3:70297975:A:C	C	3.21455233955244e-5
chr3:70298241:T:C	C	5.55871237687601e-5
chr3:70299929:G:A	A	5.07304472261687e-5
chr3:70304404:G:A	A	1.35456053606458e-5
chr3:70309052:G:T	T	-1.53920458485079e-5
chr3:70315134:A:G	G	-9.04986484771064e-6
chr3:70315936:G:T	T	-8.02080999064312e-6
chr3:70319552:G:T	T	-4.13202429950394e-6
chr3:70324351:C:T	T	-4.73294649426978e-6
chr3:70325039:C:T	T	-3.33143968505512e-5
chr3:70325720:G:A	A	-4.67210765245059e-5
chr3:70326629:C:T	T	-2.26819305845019e-5
chr3:70333706:C:T	T	-7.72053180167113e-6
chr3:70340482:C:A	A	-7.57193219875395e-6
chr3:70347431:C:T	T	4.26149416175373e-6
chr3:70348834:C:A	A	-8.36340651986905e-6
chr3:70350560:C:T	T	1.18629692539143e-5
chr3:70354787:T:C	C	-1.26888637892626e-6
chr3:70365605:A:C	C	-1.39522238516382e-6
chr3:70368842:C:T	T	6.55002653850078e-6
chr3:70374402:A:G	G	3.65470473551934e-5
chr3:70381158:C:T	T	-4.54934778659878e-7
chr3:70383668:G:A	A	-5.63076274497196e-6
chr3:70384682:G:A	A	2.21580377892277e-5
chr3:70387753:T:C	C	-7.74323767279243e-6
chr3:70390968:A:C	C	2.54860348205228e-5
chr3:70391611:G:A	A	2.71191904279406e-5
chr3:70397745:A:C	C	-3.89621728794102e-6
chr3:70399994:G:T	T	5.33359946701867e-6
chr3:70400049:T:G	G	1.54779610323852e-5
chr3:70401354:G:A	A	-2.44857397060223e-6
chr3:70403579:C:T	T	1.44636083054422e-5
chr3:70404428:A:G	G	-1.14193720969706e-5
chr3:70405383:C:T	T	-7.52903252633532e-6
chr3:70414179:A:G	G	1.25048970596996e-5
chr3:70416959:A:G	G	-2.37531725582493e-5
chr3:70426086:C:T	T	-1.9703924725687e-5
chr3:70430478:A:G	G	1.7150625465588e-5
chr3:70431342:G:T	T	3.00746898575643e-6
chr3:70459576:A:G	G	7.59002434923494e-6
chr3:70459705:G:A	A	-2.76375913047154e-5
chr3:70464097:G:T	T	-4.19664615387787e-5
chr3:70467270:G:A	A	2.15434102918902e-6
chr3:70468540:G:A	A	-7.62673103497527e-7
chr3:70479682:A:G	G	-3.98103771820013e-6
chr3:70493965:C:T	T	2.86272746238118e-6
chr3:70532065:C:T	T	2.81881211278423e-5
chr3:70557340:T:C	C	-6.06857324535207e-5
chr3:70557770:A:G	G	2.86360493102191e-5
chr3:70558057:T:G	G	8.78366440883126e-6
chr3:70567586:G:A	A	1.09345356031643e-5
chr3:70572370:C:T	T	9.37847750694982e-6
chr3:70572802:A:G	G	8.46573815765313e-6
chr3:70574617:T:C	C	-9.33189245560663e-6
chr3:70575826:C:T	T	-1.18884032708127e-5
chr3:70577209:C:T	T	3.92085654290779e-5
chr3:70577754:T:C	C	6.91300688737677e-5
chr3:70580689:C:T	T	6.86383065099158e-6
chr3:70581867:C:A	A	-5.34914760386075e-6
chr3:70584043:T:C	C	1.47813231917155e-5
chr3:70590114:A:G	G	-7.18615161445537e-6
chr3:70596104:G:A	A	-2.33721512431423e-5
chr3:70604066:T:C	C	-6.82151330797162e-6
chr3:70608764:A:G	G	-3.52704205873272e-5
chr3:70610368:C:T	T	2.25648652499112e-4
chr3:70615038:A:G	G	1.07583220184972e-6
chr3:70615649:C:T	T	-2.44424084064951e-5
chr3:70619547:T:C	C	-3.14372684246617e-5
chr3:70624539:G:A	A	-4.53078711046339e-5
chr3:70638598:T:C	C	-1.03685285652768e-5
chr3:70638890:A:C	C	-9.9614981533235e-6
chr3:70639066:G:A	A	-5.95564182513084e-5
chr3:70647882:A:G	G	-3.73579968201319e-5
chr3:70652312:C:T	T	-4.2156295468382e-5
chr3:70656359:A:G	G	-2.19102633654493e-5
chr3:70659495:C:T	T	5.34617200700774e-6
chr3:70696768:G:A	A	-2.39276037250094e-5
chr3:70707948:G:A	A	-7.00679616188242e-6
chr3:70725786:G:T	T	2.34112115943072e-5
chr3:70730013:C:T	T	1.89740911001762e-6
chr3:70733046:A:G	G	3.91659277498196e-5
chr3:70734282:A:C	C	4.23020667327835e-6
chr3:70742518:A:C	C	-3.50125239544992e-6
chr3:70748241:A:C	C	2.64030092368422e-5
chr3:70774703:A:G	G	-4.23340097136626e-6
chr3:70790601:G:T	T	-8.64973919956631e-6
chr3:70823852:C:T	T	-8.42486456346548e-9
chr3:70831583:C:T	T	-1.34222577946034e-5
chr3:70837280:A:C	C	-5.90901206134298e-6
chr3:70856430:G:A	A	9.52088464625762e-6
chr3:70860286:C:T	T	8.56857186026254e-5
chr3:70865582:T:C	C	-8.8362188460381e-6
chr3:70881113:G:A	A	1.81680877031389e-5
chr3:70881930:G:T	T	-1.0624696826711e-5
chr3:70882173:C:T	T	-2.25096940927398e-5
chr3:70889023:A:G	G	-5.10810406295103e-7
chr3:70899909:G:T	T	2.13573396050048e-5
chr3:70924154:T:C	C	-1.30167191158585e-5
chr3:70927614:T:C	C	6.51894746933479e-5
chr3:70947984:C:T	T	-3.51308756932231e-6
chr3:70966677:C:T	T	-2.35690482717756e-5
chr3:70973920:T:C	C	4.43722925876162e-6
chr3:70998560:C:T	T	-4.06212312062613e-5
chr3:71034727:T:C	C	-1.74998511678466e-5
chr3:71066600:C:A	A	1.8691970758397e-5
chr3:71067023:C:A	A	1.6840051654353e-4
chr3:71096679:A:C	C	-4.12560838167305e-6
chr3:71100276:G:A	A	7.26831931077583e-6
chr3:71105968:T:C	C	-1.86351138181415e-5
chr3:71119535:A:C	C	-6.93637534911739e-5
chr3:71121168:A:G	G	1.85840258030736e-4
chr3:71125721:T:G	G	-1.327147874775e-5
chr3:71129269:C:T	T	-1.31733148057575e-4
chr3:71129355:C:T	T	8.90203748773327e-6
chr3:71136479:T:C	C	-4.89689434903904e-5
chr3:71144861:G:T	T	2.03407687487468e-5
chr3:71149873:G:A	A	-1.85543048001821e-5
chr3:71150576:C:T	T	2.25379407184446e-5
chr3:71150814:A:G	G	-2.01724197992875e-5
chr3:71150936:T:C	C	4.41532726185931e-5
chr3:71151721:C:T	T	3.9566594493956e-6
chr3:71152746:C:T	T	-8.94932575060414e-6
chr3:71152955:A:C	C	-1.43035990198892e-5
chr3:71157752:A:G	G	8.8757109783524e-6
chr3:71159664:T:C	C	-9.47526720759357e-6
chr3:71160164:T:C	C	-2.56693737944555e-5
chr3:71165603:C:T	T	6.67558497725199e-6
chr3:71169611:C:T	T	9.79807272248899e-5
chr3:71175278:C:T	T	6.03821401553425e-6
chr3:71175682:A:C	C	-4.44465030492966e-6
chr3:71175870:A:G	G	-1.73867639900264e-5
chr3:71180177:A:G	G	-7.92377987150016e-6
chr3:71184902:G:A	A	1.50700073683131e-5
chr3:71194572:T:C	C	-8.56826041568887e-6
chr3:71207158:C:T	T	6.93570792893465e-5
chr3:71207311:A:C	C	8.81281382402749e-5
chr3:71208006:A:G	G	7.97916588566337e-6
chr3:71217734:T:C	C	4.1649497589027e-5
chr3:71219516:T:C	C	6.58147903961758e-5
chr3:71227984:T:C	C	-3.3293593077868e-5
chr3:71229664:T:C	C	-5.19203590191255e-5
chr3:71233696:A:G	G	3.28797342205146e-5
chr3:71235299:T:C	C	5.49583327268076e-6
chr3:71245428:G:A	A	-3.03740793605027e-5
chr3:71246008:C:A	A	1.81505194845876e-4
chr3:71251416:A:G	G	2.39595439569378e-5
chr3:71253465:T:C	C	-1.61856816487717e-4
chr3:71269439:A:G	G	7.31134193643791e-5
chr3:71269842:C:T	T	1.26951874720727e-5
chr3:71271472:T:C	C	2.27031913646512e-5
chr3:71273910:A:C	C	7.1350299033713e-5
chr3:71275177:C:T	T	-1.26402169332709e-4
chr3:71275429:T:C	C	8.2823439995377e-6
chr3:71275545:T:C	C	1.37539693033698e-6
chr3:71275873:C:T	T	1.78995557798308e-5
chr3:71281432:G:A	A	1.60259308962126e-4
chr3:71281798:C:T	T	7.70574884305826e-6
chr3:71282214:T:G	G	1.0362435836669e-4
chr3:71284712:G:A	A	7.70828402436425e-5
chr3:71290741:G:A	A	-2.36375047907435e-6
chr3:71298025:T:G	G	6.56972226047508e-6
chr3:71300876:C:T	T	2.23721669455417e-5
chr3:71302940:A:C	C	5.16642346853642e-5
chr3:71303372:T:C	C	-7.35011363665263e-6
chr3:71303693:T:C	C	2.76501306937485e-5
chr3:71306781:T:C	C	-7.45070753968671e-5
chr3:71311557:C:T	T	2.8967260792691e-5
chr3:71316220:A:C	C	-2.00348166684723e-4
chr3:71319394:C:T	T	8.86922099674301e-6
chr3:71323646:C:T	T	2.60883358006135e-4
chr3:71352777:T:C	C	2.37267200575527e-5
chr3:71354504:T:C	C	3.56735221673106e-5
chr3:71360377:A:G	G	-5.36483067918095e-6
chr3:71362933:T:C	C	-1.26481059764616e-5
chr3:71363926:T:C	C	2.50904595183487e-5
chr3:71367416:G:A	A	-4.08858189632003e-5
chr3:71378947:A:C	C	1.21992967569009e-5
chr3:71386276:G:A	A	4.79625707562011e-5
chr3:71387648:G:A	A	-1.14412209964096e-5
chr3:71405189:G:A	A	1.9023293046425e-5
chr3:71406624:C:T	T	7.19044049870414e-6
chr3:71414748:A:G	G	9.94609550784941e-6
chr3:71415554:T:C	C	-4.51767172924568e-5
chr3:71417196:G:A	A	8.6983590236205e-5
chr3:71426589:G:A	A	-1.79611245479918e-5
chr3:71428557:T:C	C	-6.84328459668446e-6
chr3:71433903:G:T	T	-4.88170389843512e-5
chr3:71446857:T:C	C	2.67818773465471e-5
chr3:71456499:C:A	A	5.28139968004111e-6
chr3:71457954:T:C	C	-3.61259815074668e-5
chr3:71463523:C:A	A	-4.93889489788795e-5
chr3:71468492:T:C	C	-2.73600088521898e-5
chr3:71470145:A:G	G	6.72386911657039e-6
chr3:71473959:C:T	T	-4.89590026297745e-5
chr3:71480764:A:C	C	-7.55605030840653e-5
chr3:71489344:T:C	C	1.21660831172839e-5
chr3:71503215:T:C	C	-3.82025078080038e-5
chr3:71506402:C:T	T	-2.00069672161743e-5
chr3:71519350:T:C	C	8.96743702060136e-6
chr3:71528488:T:C	C	-1.61986421806419e-5
chr3:71560658:G:A	A	7.55168285022137e-6
chr3:71566786:C:A	A	1.79629075129637e-5
chr3:71571086:C:T	T	-1.04061355676233e-6
chr3:71576972:T:C	C	-2.2653819794275e-5
chr3:71590954:A:G	G	3.1354107648692e-4
chr3:71593803:C:A	A	-7.99162743390738e-6
chr3:71594396:A:G	G	8.85777940312306e-6
chr3:71611045:A:G	G	-6.42992776372873e-6
chr3:71617384:C:T	T	-9.91811744028496e-6
chr3:71618807:A:G	G	-1.46071990776006e-4
chr3:71621462:G:A	A	-1.41936212907331e-5
chr3:71627915:G:T	T	-2.39072806551276e-6
chr3:71631237:G:A	A	-6.12837260880261e-5
chr3:71632081:T:C	C	-2.33575548818467e-5
chr3:71632799:T:C	C	-1.89599247162142e-5
chr3:71635694:C:T	T	2.98315135596823e-7
chr3:71640772:C:T	T	-8.71056177591183e-6
chr3:71648610:G:A	A	-1.52433185306764e-5
chr3:71648847:G:A	A	-2.34188721568133e-5
chr3:71648904:T:C	C	6.695796195931e-6
chr3:71651356:T:G	G	-8.86102863747958e-6
chr3:71654605:T:C	C	4.47336834659538e-6
chr3:71654824:T:C	C	-1.49959645572432e-5
chr3:71659705:A:G	G	-2.59269556553098e-5
chr3:71663712:G:A	A	-2.38416854259593e-5
chr3:71669943:A:G	G	-3.31477886542155e-5
chr3:71670314:T:G	G	-4.67167953102171e-5
chr3:71670813:A:G	G	7.84829254920167e-6
chr3:71671205:C:T	T	4.99852522663267e-5
chr3:71672587:T:G	G	-9.29482991484512e-6
chr3:71677108:T:C	C	-3.62313938816915e-5
chr3:71678538:C:A	A	-3.18097626311458e-5
chr3:71681714:C:T	T	-6.05385179849597e-5
chr3:71684988:G:T	T	-2.6284707102445e-5
chr3:71694655:A:G	G	-1.0091237344998e-5
chr3:71694973:G:T	T	1.27261524732564e-5
chr3:71695500:T:C	C	-2.12234670516404e-6
chr3:71695528:C:T	T	2.90470244441344e-6
chr3:71698922:C:T	T	-1.40885864996435e-6
chr3:71699268:A:G	G	2.78095655473993e-5
chr3:71699600:C:A	A	4.59811877719401e-6
chr3:71703256:T:C	C	2.08618644045002e-5
chr3:71704798:T:C	C	7.38739782688659e-6
chr3:71706337:G:A	A	1.76624527551425e-5
chr3:71708266:G:A	A	1.44468355652843e-5
chr3:71708389:T:C	C	-3.42100936261269e-6
chr3:71712298:C:T	T	1.01866590742276e-5
chr3:71714953:A:G	G	1.2646223780426e-5
chr3:71717301:G:A	A	2.43121600549996e-5
chr3:71718262:C:T	T	4.98410975688568e-6
chr3:71722308:C:T	T	1.64064645314266e-6
chr3:71723250:G:A	A	9.01233824849249e-6
chr3:71728341:G:A	A	1.49468986981555e-5
chr3:71729586:C:T	T	-9.86563651131537e-7
chr3:71736899:A:G	G	1.24471225003992e-5
chr3:71741980:A:G	G	1.93349888008402e-6
chr3:71759415:T:C	C	-5.92037731265293e-6
chr3:71759447:C:T	T	2.19461304652714e-5
chr3:71760161:C:A	A	-7.59013264639654e-7
chr3:71762724:G:A	A	-8.69991602067607e-6
chr3:71776722:C:A	A	-8.3835573897124e-6
chr3:71779269:C:T	T	-4.59782427173844e-6
chr3:71782338:G:T	T	-2.63150523114591e-6
chr3:71790251:G:A	A	5.67601546177e-6
chr3:71791741:G:A	A	1.85927586964431e-5
chr3:71794433:A:C	C	-1.26501750189012e-5
chr3:71795463:C:T	T	-1.82616096281014e-5
chr3:71796600:A:G	G	-3.86906455284876e-5
chr3:71797972:A:G	G	-2.22554747008445e-6
chr3:71801411:C:A	A	2.09301371130066e-5
chr3:71802572:A:G	G	-4.53651031132987e-5
chr3:71816489:G:T	T	-1.16609426516489e-6
chr3:71818378:C:T	T	-1.38947159278744e-5
chr3:71819212:C:A	A	2.40123527706574e-5
chr3:71819755:C:T	T	4.31606030494226e-7
chr3:71820968:A:C	C	-3.1338652207473e-6
chr3:71822820:G:A	A	-7.80809593759773e-6
chr3:71822863:T:C	C	9.69924106044399e-6
chr3:71825906:G:T	T	-7.85719095897002e-6
chr3:71826317:G:A	A	-1.20121281277826e-5
chr3:71826780:G:A	A	2.61655459320448e-7
chr3:71827614:C:T	T	-3.62751270506615e-5
chr3:71829388:T:C	C	-3.99948986074044e-5
chr3:71830176:A:G	G	-1.59773254284272e-5
chr3:71830652:A:G	G	-8.70711203261183e-5
chr3:71831497:C:T	T	-8.31614944882445e-5
chr3:71831519:C:T	T	6.81860612192899e-5
chr3:71834414:G:A	A	-1.47626778467419e-5
chr3:71836513:G:A	A	-6.12746923403169e-5
chr3:71848104:T:C	C	-1.1139760546941e-6
chr3:71849305:C:T	T	-6.48456627226297e-7
chr3:71849494:T:G	G	-1.35481788604427e-5
chr3:71856725:A:G	G	-8.84788965021558e-6
chr3:71857365:A:G	G	-1.06211392213632e-6
chr3:71858383:C:A	A	2.33423932108343e-5
chr3:71879602:G:A	A	-7.90618382288725e-5
chr3:71881785:G:A	A	3.85084005467039e-7
chr3:71892003:A:G	G	1.82343894926058e-6
chr3:71892740:G:A	A	-2.91213674436698e-6
chr3:71892748:G:A	A	-7.06997660779638e-6
chr3:71901687:C:T	T	3.10152099404795e-6
chr3:71902630:C:T	T	-1.63604037094644e-5
chr3:71906310:C:T	T	-1.15880255848718e-5
chr3:71912242:T:C	C	2.72835946401939e-5
chr3:71913078:A:G	G	6.03623648274616e-5
chr3:71913591:C:T	T	-1.39892321499597e-5
chr3:71917648:A:G	G	1.53606352536873e-5
chr3:71918905:T:C	C	1.04253385065999e-5
chr3:71920168:C:T	T	-4.42374787589577e-5
chr3:71920381:A:C	C	2.43516838075399e-5
chr3:71924685:G:A	A	3.00413580222441e-5
chr3:71924906:G:A	A	8.74493911738249e-5
chr3:71927338:T:C	C	-3.70101193303541e-6
chr3:71931287:C:T	T	-1.85265820060459e-5
chr3:71933947:C:T	T	6.4884044392622e-6
chr3:71935596:A:G	G	6.24634521875216e-6
chr3:71937727:A:C	C	4.90661880269043e-6
chr3:71944379:A:G	G	-3.14142180678458e-5
chr3:71949703:C:A	A	2.0138119747848e-5
chr3:71951563:C:T	T	-1.32561379320475e-5
chr3:71953823:T:G	G	-4.29956143371598e-6
chr3:71956284:T:C	C	-3.47543392388863e-6
chr3:71963360:G:A	A	-2.62855879199427e-5
chr3:71964569:T:G	G	-2.15910079699368e-5
chr3:71966161:G:A	A	1.21666428459692e-5
chr3:71966376:C:T	T	-3.70861704472988e-5
chr3:71969869:T:C	C	1.90603846038131e-5
chr3:71972624:T:C	C	2.0466764104984e-5
chr3:71972973:C:T	T	-3.07459150048144e-5
chr3:71973601:G:A	A	1.52434563502236e-5
chr3:71974549:G:A	A	3.92236138901824e-5
chr3:71977675:G:A	A	2.32965607281252e-6
chr3:71983869:A:G	G	6.62381302883807e-7
chr3:71995518:C:T	T	7.42450592133195e-6
chr3:71995610:A:G	G	4.46232527506735e-5
chr3:72000973:A:C	C	-4.68547976432371e-5
chr3:72001216:G:A	A	-4.50485507095155e-5
chr3:72007894:G:A	A	2.76334584958517e-5
chr3:72011215:A:G	G	-4.08463279826258e-6
chr3:72015039:G:A	A	7.00790301825041e-6
chr3:72018151:T:C	C	-5.58772898476905e-6
chr3:72022670:T:C	C	1.36650706933298e-5
chr3:72031059:A:C	C	9.19190195831893e-6
chr3:72031906:T:C	C	2.16962096346308e-5
chr3:72035859:T:C	C	7.65091429792639e-6
chr3:72036750:G:T	T	1.72405376515041e-5
chr3:72048376:A:G	G	1.34778043154623e-5
chr3:72050797:G:A	A	2.45104057620176e-5
chr3:72060833:G:A	A	4.96087413390965e-5
chr3:72061301:G:A	A	1.04702100262622e-5
chr3:72061427:C:T	T	5.1685738832592e-5
chr3:72062018:G:A	A	1.21132301566923e-5
chr3:72062133:A:G	G	-1.75073798214571e-5
chr3:72062532:T:C	C	-5.88098258161853e-5
chr3:72068627:C:T	T	6.1358449212691e-6
chr3:72071205:T:G	G	4.47000488276868e-6
chr3:72077226:C:T	T	9.36647613696406e-6
chr3:72077680:T:G	G	1.71295909244425e-5
chr3:72091381:G:A	A	4.45714100976903e-6
chr3:72092572:G:A	A	1.61210017256288e-5
chr3:72097369:G:A	A	-2.40349806291154e-6
chr3:72101257:G:T	T	-2.55581674605788e-5
chr3:72101576:G:T	T	-2.77156046413731e-6
chr3:72102581:T:G	G	1.15257818275427e-5
chr3:72108085:G:A	A	7.78379726213967e-6
chr3:72109759:A:G	G	2.04491610640798e-6
chr3:72112108:T:C	C	5.94804363092725e-6
chr3:72114010:A:G	G	-5.96127321330638e-6
chr3:72114797:A:G	G	-1.68638010301641e-6
chr3:72122732:T:C	C	6.74939817207649e-7
chr3:72127464:C:T	T	-1.97777147935099e-5
chr3:72129269:A:G	G	-4.55054950170136e-5
chr3:72131815:T:C	C	1.34319662083273e-5
chr3:72132068:A:G	G	-4.90444143303643e-6
chr3:72136370:A:C	C	1.22377172617353e-5
chr3:72138159:T:C	C	-3.50590340438825e-5
chr3:72139916:C:A	A	-3.37591478133488e-6
chr3:72144840:C:T	T	-6.95672753652787e-6
chr3:72145301:G:T	T	-6.94360698516799e-5
chr3:72148269:A:G	G	2.65147314781431e-5
chr3:72150220:C:T	T	-4.97983001078803e-5
chr3:72154527:C:T	T	-7.58674530648816e-5
chr3:72157128:T:C	C	-5.10780804939598e-5
chr3:72158643:G:A	A	1.56611031816509e-5
chr3:72159116:G:A	A	4.13862959104254e-5
chr3:72160387:T:C	C	-2.28717493679474e-5
chr3:72163874:G:A	A	-1.69083585258267e-5
chr3:72164770:C:T	T	2.68519733209459e-5
chr3:72167297:T:G	G	-3.30448835116094e-6
chr3:72172853:G:A	A	2.25739919928866e-6
chr3:72172931:T:C	C	1.02818180619186e-5
chr3:72174307:G:A	A	3.2175109890463e-6
chr3:72175597:C:T	T	1.27199968450445e-5
chr3:72178423:G:A	A	-3.50141074572768e-5
chr3:72178717:A:G	G	1.20745184433763e-5
chr3:72180045:A:C	C	1.78394078592282e-5
chr3:72181435:C:T	T	-1.01290094088983e-5
chr3:72182051:A:G	G	-1.96553401116133e-5
chr3:72183503:C:T	T	-5.41336554821587e-5
chr3:72186295:T:C	C	-1.00852085281492e-5
chr3:72187283:T:C	C	3.990833132161e-6
chr3:72190750:G:A	A	5.68876258186502e-6
chr3:72201245:G:T	T	-7.66232766612254e-5
chr3:72202611:A:C	C	4.64757089294732e-6
chr3:72204277:T:C	C	-2.01760786149171e-5
chr3:72205676:G:A	A	-5.08318533265637e-5
chr3:72206404:G:A	A	-4.05169201215733e-5
chr3:72209291:C:T	T	1.57626831780986e-5
chr3:72215629:C:T	T	-1.83846834889753e-5
chr3:72220333:A:G	G	-4.11046010559944e-6
chr3:72225993:C:T	T	-5.05754197833814e-5
chr3:72228760:G:A	A	-6.29797286713285e-6
chr3:72233781:G:A	A	-2.45725549805351e-5
chr3:72234970:G:A	A	-5.82138183788317e-7
chr3:72236001:G:A	A	-1.29335726863833e-5
chr3:72236461:C:T	T	-1.66782973538006e-5
chr3:72237100:G:A	A	-4.23056199468152e-5
chr3:72237675:A:G	G	3.99664111427261e-5
chr3:72239594:A:G	G	-1.83881492179278e-5
chr3:72240902:G:A	A	-6.46625719094266e-6
chr3:72242487:A:G	G	-3.52462787440521e-5
chr3:72245645:G:A	A	1.44397044156173e-5
chr3:72246651:A:G	G	-3.95430571456743e-5
chr3:72250180:C:A	A	-5.14993515668132e-5
chr3:72250976:T:G	G	2.94626389765071e-6
chr3:72251410:T:C	C	-1.2343553286642e-5
chr3:72251461:T:C	C	-1.2343553286642e-5
chr3:72254916:C:T	T	5.14563410518677e-6
chr3:72259463:C:T	T	-2.94193914882155e-5
chr3:72263626:G:A	A	3.00125646351316e-5
chr3:72266225:G:A	A	2.47962561343649e-5
chr3:72266805:T:C	C	-1.21140007399587e-6
chr3:72267408:A:G	G	-6.60816856084814e-5
chr3:72267803:A:G	G	3.97230825461664e-5
chr3:72268319:C:T	T	2.06751758104839e-5
chr3:72270562:G:A	A	-1.19049266711526e-5
chr3:72277540:T:C	C	4.11396104951927e-6
chr3:72280186:C:T	T	-3.95250240296341e-5
chr3:72282093:G:A	A	-1.3795329272299e-5
chr3:72282996:A:G	G	7.24712768192065e-5
chr3:72284022:G:T	T	9.6434925822543e-5
chr3:72284124:C:T	T	1.36683315273863e-6
chr3:72284310:C:T	T	1.39596083066585e-7
chr3:72285621:A:G	G	1.17006720197216e-5
chr3:72287468:G:T	T	5.12542692480561e-5
chr3:72288995:C:T	T	-4.78061600167753e-5
chr3:72291129:G:A	A	-6.2353747946143e-5
chr3:72295820:A:G	G	-1.82780985949023e-6
chr3:72297009:C:T	T	-1.21668029881556e-5
chr3:72302014:G:A	A	2.32476435044991e-5
chr3:72304054:G:A	A	2.10723738257742e-5
chr3:72304781:G:A	A	8.82345552556025e-6
chr3:72305360:C:T	T	5.35413444146139e-6
chr3:72305903:G:A	A	6.51018453686694e-6
chr3:72307529:A:G	G	-8.64249978888838e-6
chr3:72308706:G:A	A	-1.0737984635151e-5
chr3:72313930:G:A	A	3.19424822480714e-5
chr3:72316053:T:C	C	8.6650191917338e-6
chr3:72320166:G:A	A	7.24463721788671e-7
chr3:72320721:A:C	C	-1.41499559062335e-5
chr3:72326461:C:A	A	-2.79809978107676e-5
chr3:72327657:C:T	T	2.31278437842149e-6
chr3:72331779:T:C	C	-2.71483924781766e-5
chr3:72336370:T:C	C	-3.52252856520744e-5
chr3:72342420:A:C	C	-7.03038076064109e-5
chr3:72342548:G:A	A	-6.6225193285215e-6
chr3:72342799:G:T	T	-1.33923523229305e-5
chr3:72343159:C:T	T	-1.77991155756613e-5
chr3:72343336:C:T	T	-1.72825470946055e-5
chr3:72344876:G:A	A	-1.46284560519592e-5
chr3:72346979:G:A	A	-2.18797052192692e-5
chr3:72347751:G:T	T	-2.92553600259527e-5
chr3:72349453:C:T	T	-1.08335858418243e-6
chr3:72350918:G:A	A	-2.45535699789341e-6
chr3:72354316:A:G	G	-2.94149338819717e-5
chr3:72355391:C:A	A	4.47256604203389e-6
chr3:72359853:T:C	C	-1.86208003063067e-5
chr3:72363792:A:G	G	-4.57761104231133e-5
chr3:72364587:A:G	G	-1.52738605324303e-5
chr3:72365506:G:A	A	-6.05504432968228e-5
chr3:72369751:T:C	C	-3.40123281855939e-5
chr3:72371536:T:C	C	3.5600162449282e-5
chr3:72386787:C:A	A	-3.13233422104515e-5
chr3:72387997:T:C	C	3.50617640517269e-5
chr3:72388262:C:T	T	-4.16471103956754e-5
chr3:72400783:A:C	C	-3.74037277827273e-6
chr3:72402107:C:T	T	-1.40506406050522e-5
chr3:72408070:A:G	G	9.1612442845509e-6
chr3:72417683:T:G	G	6.68608774906772e-5
chr3:72428972:G:A	A	-2.40524987994387e-5
chr3:72429460:T:C	C	1.89095864361776e-5
chr3:72442341:C:A	A	-2.22239853639224e-5
chr3:72452843:C:T	T	1.94298320606731e-5
chr3:72456165:A:G	G	-1.24899704370179e-5
chr3:72460114:A:G	G	-1.34384579022803e-5
chr3:72460120:T:C	C	-3.43916949858697e-5
chr3:72463751:G:A	A	1.52274540729269e-5
chr3:72466905:T:G	G	1.63653448521383e-5
chr3:72473903:A:G	G	-2.1780007327968e-5
chr3:72475325:G:A	A	-5.9450846311174e-6
chr3:72478218:T:C	C	-7.05357760072976e-5
chr3:72479096:G:A	A	4.02239277044856e-6
chr3:72480655:C:T	T	-1.96418702504107e-4
chr3:72483335:G:A	A	5.36362430683763e-6
chr3:72483615:C:T	T	-2.4314557578983e-5
chr3:72487630:G:T	T	-4.4423697924224e-5
chr3:72488280:A:G	G	-1.88130903835975e-5
chr3:72488319:T:C	C	-9.54926027756928e-4
chr3:72492554:T:C	C	-2.22296813178135e-4
chr3:72500364:T:C	C	-6.13301195081347e-5
chr3:72500964:G:A	A	-1.76207030251967e-5
chr3:72507831:T:C	C	-1.50054255810597e-4
chr3:72509848:T:C	C	8.4487876028764e-6
chr3:72528169:G:T	T	2.00008062155186e-5
chr3:72532405:A:G	G	2.8877458664087e-5
chr3:72533200:T:C	C	3.19307188440497e-5
chr3:72534983:C:A	A	1.95507319767309e-5
chr3:72536989:A:C	C	2.30357744524853e-5
chr3:72540862:G:A	A	-8.25160932713998e-4
chr3:72541807:A:C	C	-9.08621348457065e-7
chr3:72544283:G:A	A	9.93696647437742e-6
chr3:72547447:T:C	C	-2.10832842335375e-5
chr3:72548776:G:A	A	-4.95451779605052e-5
chr3:72549011:A:C	C	-2.41493752007089e-4
chr3:72550052:G:A	A	-2.41147057665164e-5
chr3:72556622:T:G	G	-1.43557861393697e-5
chr3:72572889:C:T	T	2.19571332429247e-5
chr3:72588032:C:T	T	-8.15948264617932e-7
chr3:72591032:C:T	T	6.5554577185697e-6
chr3:72591859:A:G	G	2.98411569754777e-5
chr3:72596351:A:G	G	-4.17720162642804e-5
chr3:72601650:A:G	G	-4.53827375312806e-6
chr3:72604536:T:C	C	7.96681053122466e-6
chr3:72611428:T:C	C	-9.91655743333104e-6
chr3:72613894:A:G	G	-1.05853578021394e-5
chr3:72614341:G:A	A	-2.28874948261614e-5
chr3:72616672:A:G	G	3.54654994879058e-8
chr3:72617030:G:A	A	-3.02568976534017e-5
chr3:72619103:T:C	C	-1.03945169910394e-5
chr3:72623874:G:A	A	2.78302890094032e-5
chr3:72625774:A:G	G	-5.59391236893548e-5
chr3:72629618:C:T	T	1.30954026843987e-5
chr3:72633118:A:G	G	8.42213278079981e-6
chr3:72640777:C:T	T	1.01830451904975e-6
chr3:72646709:T:C	C	-3.18917018569444e-6
chr3:72647077:A:G	G	7.65362879406523e-6
chr3:72650836:T:C	C	-9.40685612935998e-5
chr3:72651418:T:C	C	3.79575978024902e-5
chr3:72652509:T:C	C	2.59420818858577e-6
chr3:72653120:C:T	T	-2.53772974448919e-5
chr3:72655685:C:A	A	1.04200917428554e-5
chr3:72656020:G:A	A	2.04354256869576e-5
chr3:72656552:C:T	T	2.22967771123615e-5
chr3:72660237:C:T	T	-5.8812625657049e-5
chr3:72660251:A:G	G	2.18793979742858e-5
chr3:72661540:C:A	A	-1.37020116709767e-5
chr3:72668185:T:C	C	7.49270705737201e-6
chr3:72670018:C:A	A	1.83512188524559e-5
chr3:72672350:G:T	T	-4.61861137405912e-5
chr3:72690988:A:G	G	1.70989454395228e-5
chr3:72702999:G:T	T	1.45287683342179e-4
chr3:72706774:G:A	A	3.09859230087901e-5
chr3:72720229:G:A	A	1.33254368059763e-5
chr3:72726776:T:C	C	-1.42696731530123e-4
chr3:72738843:T:C	C	1.04578459552745e-4
chr3:72748127:G:A	A	-1.91013217504192e-4
chr3:72756756:G:A	A	-2.21138148488091e-4
chr3:72786694:C:T	T	-5.15451692615459e-5
chr3:72790910:C:T	T	1.12050262206326e-5
chr3:72815975:A:G	G	3.38799648983043e-5
chr3:72829134:C:T	T	2.27683513661289e-5
chr3:72843837:G:A	A	-4.24773534616268e-6
chr3:72843986:G:A	A	-8.46430978631463e-6
chr3:72845599:T:C	C	7.73638739946343e-5
chr3:72847453:C:T	T	-8.01954892239741e-6
chr3:72848316:T:C	C	-1.76336227720105e-5
chr3:72878270:A:G	G	1.73518489184163e-6
chr3:72893829:T:C	C	5.1535563357008e-5
chr3:72899889:A:G	G	-7.01196206935608e-7
chr3:72903237:A:G	G	-8.58838938968828e-6
chr3:72904755:A:C	C	-3.45851953955032e-5
chr3:72905750:C:T	T	-4.28061672896682e-5
chr3:72915309:G:A	A	2.18364730765936e-5
chr3:72917304:C:T	T	2.28044949376718e-5
chr3:72922258:A:G	G	9.38325906069854e-5
chr3:72925490:T:C	C	2.08168689876422e-5
chr3:72927687:C:T	T	8.63691405169121e-7
chr3:72933424:A:G	G	6.00236941570981e-7
chr3:72944093:G:T	T	-1.52229425845668e-6
chr3:72945393:T:C	C	-7.79025509250745e-6
chr3:72945443:A:G	G	1.63609448964048e-6
chr3:72951348:G:A	A	2.07451387217772e-5
chr3:72951616:C:T	T	9.2371546860882e-6
chr3:72954906:T:C	C	-8.05952929499852e-7
chr3:72962381:A:G	G	2.21625455040221e-7
chr3:72967489:T:C	C	1.23352162336164e-5
chr3:72971100:C:T	T	-3.06658451950588e-7
chr3:72987847:G:A	A	2.37560109142692e-7
chr3:72993294:G:A	A	1.63827622930323e-5
chr3:73001183:A:G	G	7.63719406101566e-6
chr3:73008295:G:A	A	4.59628372289823e-6
chr3:73011933:T:C	C	-1.61721011540974e-5
chr3:73024378:A:G	G	-4.54208079393006e-5
chr3:73039692:G:A	A	-1.10892429568597e-5
chr3:73039713:G:A	A	3.21600418146576e-7
chr3:73053574:A:G	G	-1.05294394132049e-5
chr3:73061366:G:A	A	3.62209251420734e-5
chr3:73062658:A:G	G	4.74453100368868e-6
chr3:73062847:C:T	T	4.75489636010823e-6
chr3:73064852:T:C	C	8.40348788205786e-6
chr3:73069070:C:A	A	-1.25615336791503e-5
chr3:73069936:G:A	A	1.90824116375095e-5
chr3:73082200:G:A	A	-2.17894217784226e-5
chr3:73090326:C:A	A	1.0914518115828e-6
chr3:73096646:G:A	A	5.83159630778004e-6
chr3:73101899:T:C	C	1.27659574995984e-5
chr3:73108039:T:C	C	6.43812109227797e-6
chr3:73108137:T:C	C	1.53956245053107e-5
chr3:73111474:T:C	C	-1.04352409443881e-4
chr3:73117880:G:A	A	2.08719310281857e-5
chr3:73119200:G:A	A	-3.54727003303039e-5
chr3:73121321:T:C	C	1.33302697668584e-4
chr3:73130169:T:C	C	1.84518594311678e-7
chr3:73134522:C:T	T	7.28196161298499e-5
chr3:73135875:A:G	G	-5.07230481949905e-5
chr3:73160370:G:A	A	-1.30557488445395e-5
chr3:73170144:C:T	T	5.57415300216162e-7
chr3:73171577:C:T	T	-4.81630161118376e-6
chr3:73176424:C:T	T	-3.9628811874612e-6
chr3:73179026:G:A	A	2.54888570972585e-5
chr3:73186322:A:G	G	9.9207041307016e-7
chr3:73188578:C:A	A	7.30686857280919e-5
chr3:73192321:A:C	C	-3.69261224532915e-5
chr3:73192810:T:C	C	-5.57877722815115e-6
chr3:73197260:A:G	G	-5.65302291481091e-5
chr3:73199704:C:T	T	-2.12606630941854e-5
chr3:73209032:G:A	A	-8.09606717658654e-5
chr3:73212073:C:T	T	7.57113528823396e-6
chr3:73231969:A:G	G	6.78252959550323e-6
chr3:73238687:A:G	G	-3.82669814312141e-5
chr3:73242103:T:C	C	-1.57216797670516e-5
chr3:73244361:T:C	C	4.91695418851726e-5
chr3:73245803:A:G	G	1.65985076696717e-6
chr3:73247430:C:T	T	7.78636734687677e-5
chr3:73247615:C:T	T	-2.14976235793128e-6
chr3:73256146:G:A	A	-1.03210952756376e-4
chr3:73256658:G:A	A	2.56739478006233e-6
chr3:73260299:T:C	C	-4.31178445507218e-5
chr3:73260557:G:A	A	-7.51706050872563e-6
chr3:73260752:G:A	A	-2.40871646249106e-5
chr3:73262783:C:T	T	-2.03176569113243e-5
chr3:73263094:C:A	A	5.30383780132441e-6
chr3:73263348:A:G	G	5.1374990891605e-6
chr3:73263370:G:A	A	-7.53061899487647e-7
chr3:73263382:C:A	A	7.69455438620936e-6
chr3:73270834:C:T	T	-4.38476650897266e-6
chr3:73277155:C:T	T	1.36732340145056e-5
chr3:73277295:T:C	C	1.25297893723315e-6
chr3:73278209:C:T	T	-2.08931392632207e-6
chr3:73278451:G:T	T	9.42532528666881e-5
chr3:73281851:G:T	T	2.44814190057736e-5
chr3:73287164:C:T	T	2.34822519254843e-5
chr3:73292541:A:G	G	-3.68247895532382e-5
chr3:73292588:C:A	A	-3.45966501504083e-5
chr3:73295480:G:A	A	-3.67673502232528e-5
chr3:73297584:G:A	A	3.71188368205724e-5
chr3:73299536:G:A	A	-1.27564469816757e-5
chr3:73302835:A:G	G	-1.33606529379715e-5
chr3:73313675:A:C	C	-6.22927638200515e-6
chr3:73314000:C:A	A	-2.28223915628221e-6
chr3:73314057:G:T	T	-5.27573720896042e-6
chr3:73323941:T:C	C	5.21100687095765e-6
chr3:73327952:G:A	A	-4.27083689495785e-5
chr3:73329258:C:T	T	8.61883541251128e-6
chr3:73329728:A:G	G	9.93788878869693e-6
chr3:73330651:C:T	T	1.59147334901149e-5
chr3:73343996:G:A	A	-5.04652667364166e-6
chr3:73349493:T:C	C	2.2349217823442e-6
chr3:73350233:C:T	T	-6.24113826310538e-6
chr3:73354264:G:T	T	1.16391250996641e-5
chr3:73362519:C:T	T	4.14756050062591e-6
chr3:73362536:C:T	T	1.22057508432494e-6
chr3:73366967:T:G	G	-1.08404775869785e-5
chr3:73367082:A:G	G	-3.10263647682702e-5
chr3:73387961:A:G	G	-5.24446531143766e-6
chr3:73394900:C:T	T	-1.08929594664822e-5
chr3:73397930:A:G	G	1.40748080713284e-4
chr3:73398444:C:T	T	-6.25799592565012e-6
chr3:73405353:G:A	A	-3.84566048332511e-5
chr3:73410622:T:C	C	7.17726602747608e-7
chr3:73412532:A:G	G	-7.66038845608059e-6
chr3:73425015:G:A	A	2.55043861803006e-5
chr3:73428139:G:A	A	-2.9526900119242e-6
chr3:73430265:A:G	G	-1.02731875061618e-5
chr3:73433628:C:A	A	8.33377381720782e-7
chr3:73434502:G:A	A	-6.18541042398743e-5
chr3:73442723:A:C	C	-2.4677138501861e-5
chr3:73444683:T:C	C	2.0173520157104e-5
chr3:73447449:G:A	A	3.533087393084e-6
chr3:73448538:T:G	G	-5.24541320980152e-5
chr3:73449847:G:A	A	3.4922688740494e-6
chr3:73460152:C:T	T	-3.4920716239256e-5
chr3:73461446:G:A	A	1.85095477632504e-5
chr3:73466028:C:T	T	1.03385435433853e-5
chr3:73480554:C:T	T	-3.08189935278476e-6
chr3:73481172:C:T	T	-4.64491904147404e-6
chr3:73481772:C:A	A	5.01792351214799e-6
chr3:73482671:T:C	C	-4.33297492131997e-5
chr3:73482918:T:C	C	-1.14988905829905e-5
chr3:73490930:C:T	T	1.3412818647984e-5
chr3:73493129:T:C	C	1.18201164346139e-5
chr3:73493736:G:A	A	1.26400248932629e-5
chr3:73497815:C:T	T	-4.41503771387913e-5
chr3:73501666:A:G	G	-4.89777326348968e-6
chr3:73504013:G:A	A	-1.85210241567481e-5
chr3:73505613:C:A	A	6.86325805361596e-6
chr3:73513983:G:A	A	-6.08867309004958e-6
chr3:73517681:A:G	G	8.62372743456212e-6
chr3:73517726:T:G	G	3.47292897828072e-6
chr3:73529916:G:A	A	2.25300138688952e-6
chr3:73539072:C:T	T	-1.70465714938105e-6
chr3:73552059:A:G	G	-7.22106106169698e-6
chr3:73556121:T:C	C	5.14390862399069e-5
chr3:73556972:T:C	C	-4.54453595700211e-6
chr3:73560845:C:T	T	4.58986331982095e-6
chr3:73570947:G:A	A	-1.6982996944611e-6
chr3:73575494:C:T	T	-1.23292405705159e-5
chr3:73579090:G:A	A	-6.05381667060714e-6
chr3:73580817:G:A	A	-3.61178890010538e-5
chr3:73586869:G:A	A	2.4946772129259e-5
chr3:73590436:C:T	T	9.5258392048816e-6
chr3:73594250:T:C	C	5.14965832104498e-6
chr3:73597085:T:C	C	2.06080161336695e-5
chr3:73603682:T:G	G	4.21809995554761e-6
chr3:73611590:T:G	G	1.23343902269986e-6
chr3:73614984:T:C	C	2.47795429534269e-8
chr3:73616336:T:C	C	5.26757838369542e-6
chr3:73617665:T:G	G	2.46030594482445e-5
chr3:73638326:A:C	C	1.47794156955566e-5
chr3:73641112:C:T	T	2.57818935526838e-5
chr3:73641187:C:A	A	-3.54665908662206e-5
chr3:73649088:A:G	G	7.52003265090099e-6
chr3:73650079:A:G	G	3.27099273555374e-5
chr3:73650372:C:T	T	-1.28825717104778e-5
chr3:73650585:T:G	G	5.12185608232384e-6
chr3:73654990:G:A	A	2.58894224640931e-5
chr3:73661794:T:C	C	3.93716360979425e-7
chr3:73662857:G:T	T	-2.40734949299673e-5
chr3:73668985:C:T	T	1.00869607471912e-5
chr3:73669997:T:C	C	-1.95775361960617e-5
chr3:73670445:C:A	A	1.38651669276457e-6
chr3:73672107:T:C	C	-1.15002135397462e-5
chr3:73674215:A:G	G	1.23938213538644e-5
chr3:73674883:G:T	T	5.7488354296303e-5
chr3:73680449:C:T	T	-3.01726918882106e-5
chr3:73686523:C:T	T	5.88813235221305e-7
chr3:73694402:C:A	A	-1.58566485800139e-5
chr3:73698575:T:C	C	-2.11032004732592e-5
chr3:73706160:A:G	G	2.76580982576319e-8
chr3:73706445:T:C	C	7.18289743712813e-6
chr3:73718119:A:C	C	7.31674946578686e-5
chr3:73720613:G:A	A	-1.97631926744064e-6
chr3:73723707:C:T	T	5.07284203290273e-5
chr3:73730036:G:A	A	-6.34664802621292e-6
chr3:73733486:C:A	A	-4.69502076579534e-6
chr3:73735011:C:T	T	-4.52521734134773e-5
chr3:73736906:G:T	T	-4.56571431013823e-6
chr3:73744227:G:A	A	2.56461820685905e-5
chr3:73754830:A:G	G	-1.63326567656186e-5
chr3:73759606:G:A	A	-1.12681565631225e-5
chr3:73761301:T:C	C	-3.05103335010064e-6
chr3:73763633:G:A	A	-1.00999429278998e-6
chr3:73763827:C:A	A	7.36948270706654e-6
chr3:73767586:G:A	A	3.25153574473509e-6
chr3:73771108:G:T	T	1.97107470948896e-6
chr3:73773183:A:G	G	-1.55913666932728e-6
chr3:73773560:G:T	T	4.68139105785701e-6
chr3:73774251:T:C	C	2.07289730580045e-5
chr3:73789661:A:G	G	-2.74963524562456e-5
chr3:73791216:A:C	C	5.72919351507461e-6
chr3:73795498:C:T	T	7.6604039306953e-6
chr3:73795588:A:G	G	-7.75305254217201e-6
chr3:73802734:C:T	T	4.84804113690369e-5
chr3:73804553:G:A	A	-1.9545286846241e-5
chr3:73811113:C:T	T	5.03568475155555e-6
chr3:73812727:C:T	T	1.35842443281735e-5
chr3:73818329:A:C	C	4.32428096755299e-6
chr3:73818938:C:T	T	1.38877717755778e-5
chr3:73820642:G:A	A	-3.40687048668633e-6
chr3:73822774:C:T	T	-1.58328042225921e-6
chr3:73822914:C:T	T	-7.09845023951227e-6
chr3:73823069:C:T	T	1.32118066509674e-5
chr3:73825548:G:T	T	4.74207752334613e-6
chr3:73825771:G:A	A	-4.12921061754635e-5
chr3:73829092:G:T	T	2.59298880396466e-6
chr3:73830989:G:A	A	3.84450707207251e-6
chr3:73831219:T:C	C	-3.02306243223835e-5
chr3:73834231:A:G	G	5.74040624410166e-5
chr3:73838527:C:A	A	-3.48692348511049e-6
chr3:73840698:A:G	G	-1.67723669238519e-6
chr3:73847896:G:T	T	7.5954734990205e-6
chr3:73849363:G:A	A	3.0958093682539e-5
chr3:73849736:A:G	G	5.64399431463355e-6
chr3:73852479:G:A	A	-4.57852152678008e-6
chr3:73853349:A:C	C	-2.44572348480063e-5
chr3:73856290:G:A	A	2.41846126485558e-6
chr3:73857720:G:A	A	-1.52797750897711e-6
chr3:73865365:A:C	C	1.20796179166288e-5
chr3:73869857:T:G	G	-3.80537954484918e-6
chr3:73871660:C:T	T	1.59953179847998e-5
chr3:73871927:C:T	T	-7.46359727990615e-6
chr3:73874059:A:C	C	2.4187756188548e-5
chr3:73878322:C:A	A	1.80818209974744e-5
chr3:73881432:C:T	T	1.69526386630117e-5
chr3:73882309:A:G	G	8.94529079991751e-6
chr3:73884808:G:A	A	-6.58033085363859e-5
chr3:73886006:A:C	C	-2.59573224145027e-5
chr3:73886720:A:C	C	-4.42583973732574e-6
chr3:73891104:C:T	T	1.56897356033448e-5
chr3:73893860:T:C	C	-1.6655649602286e-5
chr3:73894823:G:A	A	-1.72782017974926e-5
chr3:73897130:A:G	G	-3.02976654900374e-6
chr3:73902001:T:G	G	2.0087538288009e-5
chr3:73903200:A:C	C	-1.71985471348816e-5
chr3:73910820:T:C	C	-1.84675771019863e-5
chr3:73911243:G:T	T	5.15392196093727e-7
chr3:73912374:G:T	T	-1.29878842047177e-5
chr3:73912443:C:A	A	-1.47106207093062e-5
chr3:73914128:A:G	G	2.78084758631264e-5
chr3:73914824:A:C	C	-1.09789938219523e-5
chr3:73918459:A:G	G	3.37270025307499e-5
chr3:73918900:C:A	A	-2.26097628125918e-5
chr3:73928622:G:A	A	-6.27625473277757e-5
chr3:73932272:G:T	T	1.17633084180949e-5
chr3:73933756:C:A	A	2.93902886799549e-5
chr3:73938754:A:G	G	-1.44941049029025e-5
chr3:73965722:G:A	A	2.01901042776737e-5
chr3:73970229:A:G	G	1.98133911660342e-5
chr3:73984585:C:T	T	-1.5451939873392e-5
chr3:73989683:T:G	G	5.04009718060814e-5
chr3:74000336:A:C	C	-1.58948718156455e-5
chr3:74005632:G:T	T	6.14140956052985e-6
chr3:74006115:A:G	G	4.8406342351128e-7
chr3:74007179:G:A	A	2.55520328036868e-4
chr3:74007282:G:A	A	-4.46967760416898e-5
chr3:74007594:A:G	G	-4.73150013747683e-6
chr3:74009656:G:A	A	-8.5941078661506e-6
chr3:74010465:G:A	A	4.18672287329997e-5
chr3:74011066:T:C	C	-1.07619851491458e-5
chr3:74015651:T:C	C	-1.16412959855672e-7
chr3:74017306:T:C	C	-1.28825872151147e-4
chr3:74022138:T:C	C	-3.58103097652585e-5
chr3:74024031:A:G	G	-4.24845607016999e-5
chr3:74032404:T:C	C	-5.89890359736442e-6
chr3:74036040:A:G	G	-5.48482912872038e-5
chr3:74036191:C:T	T	2.63063183493964e-5
chr3:74037024:C:T	T	-1.37783776414285e-5
chr3:74047223:G:A	A	3.38168075698724e-5
chr3:74049975:C:T	T	1.68232660146544e-5
chr3:74052398:C:A	A	6.45154366142019e-5
chr3:74054248:C:T	T	1.60560465898856e-5
chr3:74057439:T:C	C	3.52359302352643e-5
chr3:74060324:T:C	C	-2.73554927359972e-5
chr3:74060937:G:A	A	1.62901825171096e-5
chr3:74061097:G:A	A	6.58069019524069e-5
chr3:74064564:C:T	T	2.40924087842007e-5
chr3:74068895:A:G	G	5.47685951070444e-5
chr3:74076123:C:A	A	1.00653997479882e-5
chr3:74078951:T:C	C	-2.03553099141172e-6
chr3:74083107:T:C	C	1.67292045926946e-5
chr3:74090868:G:A	A	-6.84057762998819e-6
chr3:74105982:C:T	T	1.25384979953227e-5
chr3:74110757:C:T	T	2.62490354281561e-6
chr3:74111275:G:A	A	-3.41623138043072e-7
chr3:74112029:C:A	A	1.68103996505041e-5
chr3:74119466:A:C	C	6.2684106984867e-6
chr3:74126560:C:T	T	-1.4280576148891e-5
chr3:74129113:A:C	C	3.4927638414207e-5
chr3:74143637:C:A	A	3.3151036014977e-5
chr3:74144327:G:A	A	1.44983586470225e-5
chr3:74149771:A:G	G	2.38753044988997e-5
chr3:74163368:G:A	A	1.30299692992012e-5
chr3:74164422:C:T	T	-2.79936629817314e-5
chr3:74178268:A:G	G	2.08666522050396e-5
chr3:74202310:G:A	A	-1.79426209052521e-5
chr3:74206283:C:A	A	6.32133686073515e-5
chr3:74215896:C:T	T	3.27146557709488e-6
chr3:74218424:G:A	A	4.89349003197203e-5
chr3:74219080:A:C	C	-5.83074991490988e-6
chr3:74219956:C:T	T	-2.45513877899092e-5
chr3:74223814:T:C	C	2.32986677199069e-5
chr3:74228081:C:T	T	7.36185216064728e-6
chr3:74228786:G:A	A	-5.87390956382674e-5
chr3:74248647:C:T	T	-2.95568957145782e-5
chr3:74258201:A:C	C	2.2197261404588e-5
chr3:74271499:C:T	T	2.05233947999346e-6
chr3:74272289:T:C	C	-3.59202090090599e-6
chr3:74273323:T:C	C	-7.08960379147157e-6
chr3:74274147:C:T	T	6.39060085375325e-5
chr3:74286848:A:G	G	-1.440971230712e-5
chr3:74294983:A:G	G	-3.69987719795192e-6
chr3:74295205:T:G	G	-7.85646307897064e-6
chr3:74296022:C:T	T	-2.73917454889681e-5
chr3:74299911:T:C	C	6.47800914268115e-5
chr3:74306479:C:T	T	-1.2757934311098e-5
chr3:74307449:T:C	C	8.40403702029818e-6
chr3:74313470:A:C	C	-1.32216734504195e-4
chr3:74322785:T:C	C	8.97206575256856e-5
chr3:74329332:T:C	C	3.31327026991593e-5
chr3:74331415:C:T	T	2.5343591906432e-5
chr3:74335022:A:C	C	2.56757728136292e-5
chr3:74337433:C:T	T	7.16813862102843e-5
chr3:74342227:G:A	A	-4.96041121106277e-5
chr3:74342606:T:C	C	1.63385011635077e-5
chr3:74352542:T:C	C	2.8513965199507e-5
chr3:74354579:G:A	A	1.52831267768439e-5
chr3:74364525:T:C	C	5.44429445528043e-6
chr3:74364633:C:T	T	2.51451480401435e-6
chr3:74383326:A:G	G	3.09389701667137e-6
chr3:74391296:G:T	T	2.18116806580104e-5
chr3:74395120:C:T	T	-2.0163296887969e-6
chr3:74401506:A:G	G	4.19770363757502e-6
chr3:74402930:G:T	T	2.66282513393302e-6
chr3:74411745:C:T	T	2.77022247494535e-7
chr3:74430294:A:G	G	1.57781462018561e-5
chr3:74436058:T:C	C	8.27222090902257e-6
chr3:74441271:C:A	A	3.69374214358066e-5
chr3:74447964:T:C	C	1.45832761458894e-6
chr3:74458697:G:A	A	5.3744568085754e-5
chr3:74459275:G:A	A	3.7609293884444e-5
chr3:74466101:G:A	A	4.40751936947825e-5
chr3:74466840:G:A	A	7.43120797794198e-5
chr3:74467987:C:T	T	1.1969788735808e-5
chr3:74473984:G:A	A	-2.85711095253359e-5
chr3:74478056:A:C	C	-3.50322289744149e-6
chr3:74489410:C:T	T	-1.07590852733887e-5
chr3:74492574:C:T	T	1.20600711282682e-5
chr3:74494161:A:C	C	-9.96802630722356e-6
chr3:74496563:T:C	C	3.92620717224219e-5
chr3:74499286:A:G	G	-2.56632698813048e-5
chr3:74499460:A:G	G	1.20904770244209e-6
chr3:74500933:C:T	T	-2.16382671306494e-6
chr3:74502161:T:G	G	-2.52146715627205e-6
chr3:74505227:G:A	A	-9.38897586361536e-7
chr3:74508018:G:A	A	1.59840714303276e-5
chr3:74510160:C:T	T	1.02853701001023e-5
chr3:74514337:C:T	T	6.13071487319034e-6
chr3:74520304:T:C	C	-3.85537833089315e-5
chr3:74520712:G:A	A	4.47185829563184e-5
chr3:74524619:T:G	G	1.25613413516835e-5
chr3:74524811:G:A	A	-9.59765944512036e-5
chr3:74528204:A:G	G	-8.93921104512911e-6
chr3:74529491:A:G	G	1.34056365667238e-5
chr3:74533480:T:C	C	-4.64270921622239e-6
chr3:74535454:A:C	C	-4.10874395745422e-6
chr3:74541861:A:G	G	-1.63884281918473e-6
chr3:74547042:C:A	A	1.90670282877221e-5
chr3:74549964:G:T	T	-5.24188981804579e-6
chr3:74562392:T:G	G	1.26306539194261e-5
chr3:74567102:G:T	T	-1.30323194596351e-5
chr3:74568134:C:T	T	3.01780130242887e-6
chr3:74578772:C:A	A	-1.96274448169845e-5
chr3:74579439:T:C	C	-1.30399721915276e-6
chr3:74580117:C:T	T	-1.32159350614717e-5
chr3:74581170:A:G	G	3.29197203211167e-5
chr3:74605789:G:A	A	3.06590235639887e-6
chr3:74619927:T:C	C	2.77957120628964e-5
chr3:74621696:T:C	C	4.2676953152154e-6
chr3:74623420:C:T	T	1.15782792136842e-5
chr3:74627106:A:G	G	5.84243975796755e-6
chr3:74627806:A:G	G	4.03961569319375e-6
chr3:74639307:C:A	A	4.73295734624916e-6
chr3:74640468:A:G	G	-1.93187400948359e-6
chr3:74657988:T:C	C	1.05833360137282e-5
chr3:74673115:C:A	A	3.13181438393347e-4
chr3:74675707:T:C	C	1.7051181888431e-5
chr3:74684519:T:C	C	-8.82445833068731e-6
chr3:74685477:T:C	C	-1.58459989470905e-6
chr3:74694839:T:C	C	-1.68343082474758e-5
chr3:74709599:A:C	C	3.35918448342606e-7
chr3:74711531:T:C	C	-1.52413388006908e-5
chr3:74713228:G:T	T	-5.17588244210113e-6
chr3:74721341:C:T	T	-5.35997349396982e-6
chr3:74725749:T:C	C	1.41103408727259e-6
chr3:74729670:G:A	A	-4.53199475629936e-6
chr3:74732682:T:C	C	-2.34018971365388e-6
chr3:74734170:G:A	A	-4.70464203632897e-6
chr3:74751464:T:C	C	1.89454497176793e-5
chr3:74757818:C:T	T	3.49996025045721e-5
chr3:74772449:A:G	G	-4.06942898471442e-6
chr3:74787223:T:C	C	-2.84901369735349e-6
chr3:74789557:C:T	T	-8.84174593773179e-5
chr3:74812118:A:C	C	-3.21586144131932e-5
chr3:74816480:C:T	T	3.87103206333379e-7
chr3:74824755:C:T	T	4.29320820472029e-5
chr3:74833625:T:C	C	3.09321422151685e-5
chr3:74850784:T:G	G	7.6878778635233e-5
chr3:74859671:C:T	T	1.26306605790594e-5
chr3:74865850:G:A	A	-2.79411335398558e-6
chr3:74868680:A:G	G	2.43192726332037e-5
chr3:74868683:T:C	C	3.71466114334017e-5
chr3:74894361:G:A	A	-2.76720692336723e-5
chr3:74915973:A:G	G	2.17946364628787e-5
chr3:74943167:A:G	G	2.09783363637446e-6
chr3:74955230:A:G	G	-3.14905340986629e-6
chr3:74959868:A:C	C	-7.47971628462246e-7
chr3:74963523:G:T	T	8.99028034471527e-7
chr3:75002411:A:C	C	-6.93666989476767e-6
chr3:75026945:T:C	C	6.5229131260772e-5
chr3:75033598:A:G	G	-1.25310810400394e-4
chr3:75036059:C:T	T	-2.77678819795955e-6
chr3:75051213:G:A	A	-1.91402713308468e-6
chr3:75052293:G:T	T	2.49880606065197e-5
chr3:75079992:G:A	A	6.91410160425781e-6
chr3:75080388:C:A	A	6.13063606006579e-6
chr3:75103272:G:A	A	3.54135650317445e-5
chr3:75106022:A:G	G	4.51929105233152e-5
chr3:75111345:A:G	G	-2.48619454818644e-6
chr3:75128793:T:G	G	-6.71250124005839e-5
chr3:75130612:C:T	T	-4.61091188184809e-6
chr3:75131885:A:G	G	-3.06812506933668e-6
chr3:75153221:G:A	A	1.1833914643479e-7
chr3:75153396:C:T	T	3.39282727836468e-6
chr3:75174040:A:G	G	-2.97828331955927e-5
chr3:75185640:C:A	A	-1.45645607912777e-6
chr3:75200258:A:G	G	-3.67032672111774e-6
chr3:75200550:A:G	G	-2.95374180305219e-6
chr3:75204056:T:C	C	-3.02631038272877e-6
chr3:75207095:G:A	A	-1.7188272134726e-5
chr3:75219383:T:C	C	-3.4924269285264e-5
chr3:75220588:A:G	G	6.72592303585485e-5
chr3:75221529:T:C	C	1.0956192622117e-5
chr3:75228469:A:G	G	-5.43290034129662e-6
chr3:75234560:A:G	G	-1.244431203498e-5
chr3:75262678:A:G	G	2.97640174988608e-5
chr3:75265898:G:A	A	-3.82379970304792e-5
chr3:75269357:C:T	T	-2.90246373727701e-5
chr3:75273092:T:C	C	9.32300353316522e-6
chr3:75281341:T:G	G	-2.89565883519333e-5
chr3:75282944:G:A	A	-1.09718932110322e-6
chr3:75319327:G:A	A	4.29858716602724e-5
chr3:75322404:T:G	G	3.07284983808176e-5
chr3:75322920:G:A	A	2.6521740032047e-5
chr3:75326196:A:G	G	3.46895392191018e-6
chr3:75327140:G:A	A	4.48458826231328e-5
chr3:75328308:C:T	T	1.64322133340971e-4
chr3:75328757:T:C	C	-3.49466226927222e-5
chr3:75332448:A:G	G	1.73246238125302e-5
chr3:75337409:T:C	C	9.36971338034627e-6
chr3:75349908:G:A	A	-1.35332917428225e-5
chr3:75357994:T:G	G	7.72652235442936e-6
chr3:75403525:G:A	A	-8.69255804584935e-5
chr3:75505130:A:G	G	9.3889460863157e-6
chr3:75512190:C:T	T	-5.75278973793639e-5
chr3:75594110:C:T	T	1.06476523975351e-4
chr3:75608958:G:A	A	9.2598880113874e-6
chr3:75650482:C:T	T	6.73238407969177e-5
chr3:75739482:T:C	C	1.06910255837011e-6
chr3:75749313:C:T	T	-2.05401008150752e-5
chr3:75763198:G:A	A	-5.77092770237764e-6
chr3:75782612:G:A	A	-5.75742771222199e-7
chr3:75891946:G:A	A	3.05427828904291e-5
chr3:75914535:A:G	G	2.31438436332859e-5
chr3:75938077:G:A	A	-1.17740708199298e-5
chr3:75938489:C:T	T	-5.54587179165153e-5
chr3:75959677:T:G	G	-1.47196771541553e-5
chr3:75994145:A:G	G	-1.59390315369921e-5
chr3:76034282:G:T	T	-1.68525910526004e-6
chr3:76041678:A:C	C	3.89845872466227e-5
chr3:76063191:A:G	G	-4.1362196954198e-5
chr3:76065998:C:T	T	5.00256683633651e-6
chr3:76072111:C:A	A	-5.61526767481809e-6
chr3:76072355:T:C	C	8.03418372322299e-6
chr3:76077016:C:T	T	3.52653033723381e-6
chr3:76078280:G:A	A	-3.99841673097484e-5
chr3:76080833:C:T	T	-6.05427483793953e-5
chr3:76096512:A:G	G	1.55511272570805e-5
chr3:76098537:A:G	G	-5.5934951900401e-6
chr3:76109457:C:T	T	5.18421723696244e-6
chr3:76109460:C:T	T	4.68056596396236e-6
chr3:76109505:A:G	G	1.7349073097588e-6
chr3:76109549:G:A	A	1.55437241126056e-5
chr3:76109607:T:C	C	4.21427282788403e-7
chr3:76109729:G:A	A	5.34517541613249e-5
chr3:76112944:A:G	G	-6.35082799707875e-5
chr3:76114074:C:T	T	-1.65917225518723e-5
chr3:76118640:A:G	G	1.56505875618371e-5
chr3:76119418:G:A	A	2.78529929535166e-6
chr3:76122249:T:C	C	7.1223765458724e-7
chr3:76129620:A:C	C	-1.00487188623388e-5
chr3:76131938:C:T	T	-1.22252985373727e-5
chr3:76134185:G:A	A	-2.32615376038045e-5
chr3:76135817:T:C	C	-8.03913910956835e-6
chr3:76139148:A:G	G	1.52686558286308e-5
chr3:76149052:G:A	A	3.58156313951848e-6
chr3:76155565:G:A	A	1.04070287091873e-5
chr3:76169037:C:T	T	-1.1906193071864e-4
chr3:76171247:G:A	A	7.84633316493118e-5
chr3:76172528:G:A	A	-5.23182576995354e-6
chr3:76173023:C:T	T	-1.79667598991116e-5
chr3:76175889:A:G	G	3.30635583338829e-5
chr3:76176331:T:C	C	-1.06933608433126e-6
chr3:76179157:A:G	G	-6.80007111388489e-6
chr3:76183576:A:G	G	-2.17710646464347e-6
chr3:76188670:T:G	G	-2.78527935464195e-5
chr3:76189474:C:T	T	-2.52328670410527e-5
chr3:76197671:A:G	G	-1.96744514191941e-5
chr3:76197879:C:T	T	-2.68944818091536e-5
chr3:76201597:C:T	T	-2.3928547483077e-5
chr3:76207252:A:G	G	5.30101673123663e-6
chr3:76207689:G:A	A	4.99777060578404e-6
chr3:76212669:T:C	C	1.11223483837484e-5
chr3:76225127:G:A	A	-7.52089019964812e-6
chr3:76226185:T:C	C	-1.17314371671643e-5
chr3:76236050:G:A	A	-1.27000573634735e-5
chr3:76243227:A:G	G	-3.66272557604346e-5
chr3:76243742:C:T	T	-1.20078028889925e-5
chr3:76244074:C:T	T	1.22934785224178e-6
chr3:76252218:T:C	C	1.89081589624383e-6
chr3:76262182:C:T	T	-1.09473432024417e-5
chr3:76262511:G:A	A	1.73207199651096e-5
chr3:76262876:A:G	G	1.55555555577072e-6
chr3:76274014:G:A	A	2.20100424026581e-5
chr3:76290980:T:C	C	-6.71232539222914e-7
chr3:76300156:T:C	C	7.77656817756519e-5
chr3:76329923:G:A	A	-7.74020120379229e-6
chr3:76364058:T:G	G	-1.59198200247165e-5
chr3:76364516:G:A	A	-3.0076689288248e-5
chr3:76387847:C:T	T	3.01561353713729e-5
chr3:76390073:A:G	G	-3.11078828433485e-5
chr3:76391419:T:C	C	7.401649692309e-5
chr3:76404445:T:C	C	1.21792508325428e-5
chr3:76407088:G:A	A	2.42228171494863e-6
chr3:76409633:T:G	G	1.32190904730997e-5
chr3:76416425:T:G	G	1.33607833250326e-5
chr3:76417493:T:C	C	5.10442520882974e-6
chr3:76418040:A:G	G	-3.14744866615375e-6
chr3:76421981:C:T	T	7.58389533531116e-6
chr3:76422015:C:T	T	4.25084828634386e-6
chr3:76422904:T:C	C	-2.29356782528865e-6
chr3:76423145:A:G	G	-2.25198828530355e-5
chr3:76427685:G:T	T	3.17261710378175e-5
chr3:76430762:G:A	A	-1.51730967949958e-5
chr3:76435032:T:C	C	3.79278386226448e-6
chr3:76441159:T:C	C	-2.55410455768613e-6
chr3:76450993:G:A	A	-1.58279298857262e-5
chr3:76455645:G:A	A	2.22873819131545e-5
chr3:76466276:A:G	G	-1.5179661968989e-5
chr3:76467840:T:C	C	1.69345940769256e-6
chr3:76471191:A:C	C	-5.0556594908592e-6
chr3:76475026:T:C	C	-1.61297119789271e-5
chr3:76475291:T:C	C	1.00759169351974e-4
chr3:76476395:G:A	A	-5.75264933453779e-5
chr3:76479747:G:A	A	3.83077561039655e-5
chr3:76481656:C:T	T	-6.58369631692456e-6
chr3:76485727:C:A	A	-2.67846418855813e-5
chr3:76489543:A:C	C	-3.3870300299491e-6
chr3:76491342:T:C	C	-7.81022986777356e-5
chr3:76491422:A:G	G	-6.47746059908811e-5
chr3:76492994:A:G	G	-2.10015204451209e-5
chr3:76496317:C:T	T	-1.14047214252045e-5
chr3:76502197:G:T	T	-4.84350723489405e-5
chr3:76502252:C:A	A	-3.44221072233858e-5
chr3:76506103:G:A	A	8.74984713476088e-6
chr3:76510813:C:T	T	-3.16765628143183e-5
chr3:76530782:C:A	A	-5.75466249546791e-5
chr3:76541892:C:T	T	-4.95377952638987e-6
chr3:76553042:C:T	T	-3.48643918732341e-5
chr3:76559753:G:A	A	3.55758392918919e-5
chr3:76570158:A:G	G	4.28630549689543e-5
chr3:76570944:C:A	A	1.09353767752965e-4
chr3:76582041:G:A	A	-1.40409283352901e-6
chr3:76584356:A:G	G	5.25469258366066e-6
chr3:76587736:A:C	C	2.14668382986158e-5
chr3:76589977:A:C	C	-6.84093422303264e-5
chr3:76590378:G:A	A	2.427991346406e-5
chr3:76591690:G:A	A	1.54226750826506e-5
chr3:76594894:A:G	G	-1.8408640168344e-5
chr3:76596702:T:C	C	-4.38231441076731e-5
chr3:76616224:A:G	G	2.79059392276832e-5
chr3:76618423:A:G	G	3.82958345268592e-5
chr3:76618764:A:G	G	-1.94803080934153e-5
chr3:76623541:G:T	T	-1.40414150852119e-6
chr3:76625402:C:T	T	7.45296035126255e-6
chr3:76627386:G:A	A	-4.51587038753148e-7
chr3:76627857:T:G	G	1.55199977893969e-6
chr3:76630711:T:G	G	-7.18148388515538e-7
chr3:76633472:T:C	C	4.65508461080779e-6
chr3:76644598:G:A	A	-1.37283603060335e-6
chr3:76653035:G:A	A	-6.497229445901e-6
chr3:76655218:A:C	C	5.36609128328534e-5
chr3:76664632:A:G	G	3.33284056937346e-6
chr3:76671277:C:T	T	1.05001222407277e-5
chr3:76672262:T:G	G	7.47104574150789e-7
chr3:76673303:G:A	A	4.15292702363507e-6
chr3:76676752:G:A	A	3.38643412081199e-6
chr3:76677361:G:A	A	2.4255463922319e-5
chr3:76678430:G:A	A	-3.19678560062746e-5
chr3:76679293:A:G	G	-3.19678560062746e-5
chr3:76681323:G:A	A	2.53076139378212e-6
chr3:76686672:C:T	T	-3.60139829039832e-6
chr3:76700731:C:T	T	-7.8115868783846e-6
chr3:76701652:A:G	G	-7.90170374274448e-6
chr3:76702071:C:T	T	-2.0598447047933e-6
chr3:76707537:C:T	T	-1.83843726123902e-5
chr3:76707612:A:G	G	-1.82949274355699e-5
chr3:76709655:G:T	T	-2.06282804517966e-6
chr3:76710741:G:A	A	9.4069336134678e-6
chr3:76724521:T:C	C	-3.99995867201502e-6
chr3:76731340:A:G	G	-2.14595227105578e-6
chr3:76731443:C:T	T	-5.00965722304673e-6
chr3:76743317:A:G	G	-7.81666827572905e-7
chr3:76747384:T:G	G	3.83589616086634e-5
chr3:76747705:T:G	G	9.36880578073306e-6
chr3:76767115:T:C	C	-3.48324743267671e-6
chr3:76768845:T:G	G	4.12013366261122e-6
chr3:76772267:C:A	A	-4.56901834636039e-6
chr3:76789781:C:T	T	1.27024035054037e-6
chr3:76793554:T:C	C	-1.12035756340834e-6
chr3:76801765:C:T	T	8.07608785223566e-7
chr3:76811230:G:A	A	-1.72739472565384e-5
chr3:76812412:C:T	T	-8.11041194572974e-5
chr3:76817301:G:A	A	4.45696865378508e-6
chr3:76820680:T:C	C	-4.66710572958035e-5
chr3:76831589:C:T	T	-5.57886420724817e-5
chr3:76832742:G:A	A	-2.12219437360316e-5
chr3:76833634:G:T	T	1.7462270217355e-5
chr3:76836635:C:T	T	4.86854195811438e-4
chr3:76840296:T:C	C	-2.21939784844854e-6
chr3:76844172:T:C	C	1.57724561119183e-5
chr3:76844579:C:T	T	4.26996493460176e-4
chr3:76861784:G:A	A	1.05968322783265e-4
chr3:76866702:C:T	T	2.24133354986115e-5
chr3:76873573:A:C	C	-7.00133646983882e-5
chr3:76875178:T:C	C	1.06595347793943e-5
chr3:76876147:A:G	G	2.65972044772378e-6
chr3:76881863:T:C	C	7.80330243627236e-6
chr3:76882967:G:A	A	1.12182881382316e-5
chr3:76885030:C:A	A	-6.30063300691024e-6
chr3:76892214:T:C	C	-1.7138839116546e-5
chr3:76897476:A:G	G	-3.51502311508768e-6
chr3:76899658:C:T	T	2.15348085671991e-5
chr3:76903064:G:A	A	3.31024672554694e-5
chr3:76904933:T:G	G	1.17377274838593e-5
chr3:76905856:G:A	A	1.12582051253318e-5
chr3:76906037:G:A	A	-1.1045666327454e-5
chr3:76910297:C:T	T	-2.10805088162794e-6
chr3:76911641:G:A	A	8.4987752850124e-6
chr3:76912020:A:G	G	5.958592660801e-6
chr3:76912958:A:G	G	1.62726689806372e-5
chr3:76914888:C:A	A	-2.85972939280257e-6
chr3:76918735:A:C	C	-7.4256611781029e-6
chr3:76920052:T:C	C	2.28247125733403e-6
chr3:76923653:T:C	C	2.74712533923858e-6
chr3:76925381:C:A	A	-4.53789120032878e-5
chr3:76931267:T:C	C	6.24081648089918e-6
chr3:76932874:G:A	A	4.85779370879553e-6
chr3:76937049:T:C	C	1.7752069457144e-6
chr3:76937145:A:G	G	7.16036509445282e-7
chr3:76937810:A:C	C	6.46005194453299e-7
chr3:76943801:C:T	T	6.71077115122715e-6
chr3:76958679:T:C	C	1.49895818763471e-6
chr3:76959320:C:T	T	-5.5724525197072e-6
chr3:76965347:G:T	T	-7.58642361281776e-8
chr3:76970983:A:G	G	1.45355445421261e-5
chr3:76973118:A:C	C	-1.35155719610169e-7
chr3:76977057:T:G	G	6.04518643073938e-6
chr3:76977817:A:G	G	3.93314707483008e-6
chr3:76986833:T:C	C	1.59952564773164e-5
chr3:76989042:T:C	C	-6.17275193885487e-6
chr3:76989264:A:G	G	1.35245536832345e-5
chr3:76992022:G:A	A	9.91502634427041e-7
chr3:76997589:G:A	A	5.32639486704242e-6
chr3:77008809:C:A	A	-2.62999144403504e-6
chr3:77011302:G:T	T	9.0731997704328e-5
chr3:77015762:G:T	T	3.24158829680348e-5
chr3:77035004:C:T	T	-6.24118509073211e-6
chr3:77036099:T:G	G	1.49494067182658e-5
chr3:77037693:T:G	G	1.533943876992e-5
chr3:77040961:C:T	T	1.55778781511254e-5
chr3:77042531:T:G	G	-1.94709347267829e-5
chr3:77048041:C:T	T	5.88108826641899e-5
chr3:77050067:A:G	G	-1.15101379482686e-5
chr3:77052738:T:C	C	5.01502351425563e-6
chr3:77053520:A:G	G	4.10237966029876e-6
chr3:77054686:A:G	G	1.50739733364935e-5
chr3:77063208:C:T	T	-1.80568876479539e-5
chr3:77067732:A:G	G	-2.52374408446076e-5
chr3:77081633:T:G	G	1.0208715914131e-5
chr3:77087234:A:G	G	1.98648910366042e-5
chr3:77088711:C:T	T	2.89534425912953e-5
chr3:77097642:G:A	A	8.82687627237389e-6
chr3:77106664:T:G	G	1.01860481841692e-4
chr3:77107251:A:C	C	1.56363778377459e-5
chr3:77109369:G:A	A	5.60091727714054e-5
chr3:77110135:A:G	G	2.0187282829129e-5
chr3:77112874:A:G	G	-5.92377880225524e-5
chr3:77119017:T:G	G	1.97685730747043e-5
chr3:77131488:A:C	C	2.90681754645978e-6
chr3:77133274:C:T	T	4.40264860922988e-5
chr3:77138890:A:C	C	3.61505560135683e-7
chr3:77142382:G:A	A	5.20432422561855e-5
chr3:77144439:G:A	A	6.96882249446388e-6
chr3:77147020:G:A	A	1.04189590694013e-6
chr3:77154266:G:A	A	3.60949756115642e-6
chr3:77157936:T:G	G	-1.09123475233479e-5
chr3:77158866:A:G	G	-8.0041240844086e-6
chr3:77160109:A:G	G	-1.01119081328273e-5
chr3:77167895:C:T	T	1.73907077035105e-5
chr3:77171004:T:C	C	-5.09097669645961e-7
chr3:77175117:C:A	A	-6.31830435751596e-6
chr3:77185049:T:C	C	2.54226408433961e-5
chr3:77186747:T:C	C	-9.93194001880955e-6
chr3:77190950:A:G	G	-2.04314158500707e-6
chr3:77193968:A:G	G	-1.28829711588794e-7
chr3:77193969:T:C	C	-1.28829711588794e-7
chr3:77194318:T:C	C	-1.28829711588794e-7
chr3:77194337:G:A	A	-1.28829711588794e-7
chr3:77194521:A:G	G	1.89949851931876e-5
chr3:77195156:C:A	A	-1.48228197774272e-6
chr3:77197793:T:G	G	-1.28829711588794e-7
chr3:77197812:T:C	C	-1.28829711588794e-7
chr3:77201276:T:C	C	2.19560089632086e-5
chr3:77204041:T:G	G	5.65356732248704e-6
chr3:77209291:T:C	C	1.25319075782473e-5
chr3:77222146:C:T	T	-1.52775534792795e-5
chr3:77224451:A:G	G	-5.89351939538179e-6
chr3:77246524:A:G	G	1.28703679097758e-5
chr3:77248174:A:G	G	-3.51650497616727e-5
chr3:77248286:C:T	T	-1.8541306889358e-6
chr3:77257900:G:A	A	-1.14094848465006e-5
chr3:77270336:A:G	G	1.2875574083246e-5
chr3:77271589:C:T	T	-1.33952206925638e-6
chr3:77273183:T:C	C	7.93369950834506e-6
chr3:77274057:C:A	A	1.77220697898616e-5
chr3:77274174:G:A	A	-2.27790580681566e-6
chr3:77276266:T:C	C	-3.79737042228087e-6
chr3:77281502:G:A	A	1.55420496569336e-6
chr3:77282950:C:T	T	1.80676209995937e-5
chr3:77283034:C:T	T	-1.65218091909212e-5
chr3:77285690:C:T	T	1.86542118998357e-5
chr3:77285781:A:G	G	-1.96448994374073e-5
chr3:77289024:T:C	C	-3.69433171204399e-5
chr3:77305655:G:A	A	-9.18791909371159e-7
chr3:77325056:G:A	A	6.82632160891204e-5
chr3:77336819:C:T	T	-1.51685824338988e-5
chr3:77339863:T:C	C	-5.58010546986505e-6
chr3:77340215:C:T	T	4.62710091917198e-6
chr3:77345389:C:T	T	-3.0276863209469e-7
chr3:77353464:C:T	T	-4.42780444454939e-6
chr3:77360039:G:A	A	-5.14406020619904e-6
chr3:77363082:A:G	G	4.12785042430487e-7
chr3:77365600:G:T	T	1.41458911051139e-5
chr3:77365671:T:G	G	2.26687080942079e-5
chr3:77365911:A:G	G	4.14613467596877e-6
chr3:77369272:A:G	G	-1.62591842124757e-6
chr3:77369708:T:C	C	-1.06412651401036e-6
chr3:77371771:G:T	T	-2.91120788193453e-6
chr3:77375838:C:T	T	1.44801777067993e-6
chr3:77377787:A:C	C	1.38586014830386e-6
chr3:77379726:A:G	G	2.32654480943329e-6
chr3:77379990:G:T	T	9.12200546593275e-6
chr3:77380037:A:G	G	2.46611849977567e-5
chr3:77381479:G:A	A	2.97965885836766e-6
chr3:77385478:T:C	C	7.52844864224286e-6
chr3:77395281:A:G	G	-8.69487282292694e-6
chr3:77395633:A:G	G	-2.7823469761688e-5
chr3:77399539:A:G	G	-6.34506652855992e-5
chr3:77400453:A:G	G	-8.28461504442595e-6
chr3:77401097:T:C	C	-5.79131945650446e-5
chr3:77408666:G:A	A	-1.46147093713514e-5
chr3:77412204:C:A	A	6.95656092963828e-6
chr3:77413613:C:T	T	-2.01761958683995e-5
chr3:77417380:G:A	A	-8.06815675152888e-6
chr3:77418377:C:T	T	-4.83645980092847e-5
chr3:77419732:A:G	G	-1.37836728875681e-4
chr3:77425604:G:A	A	-3.57128822476572e-5
chr3:77427001:A:G	G	-1.8765681498244e-5
chr3:77437760:A:G	G	1.27406160438701e-5
chr3:77454347:G:A	A	3.3582315343065e-6
chr3:77456554:C:T	T	-1.41582570586933e-5
chr3:77459553:G:A	A	-2.68560777047207e-5
chr3:77460135:G:A	A	5.53245515502216e-5
chr3:77465608:A:G	G	2.10266011112767e-5
chr3:77470296:T:C	C	-6.44239930391362e-6
chr3:77471097:T:G	G	-4.34195719451448e-6
chr3:77472155:T:C	C	1.56227105109244e-5
chr3:77473304:G:T	T	1.02065216836585e-6
chr3:77476880:T:G	G	9.55002174524789e-6
chr3:77482775:G:A	A	8.90884059562017e-6
chr3:77485821:G:T	T	2.4365323160935e-5
chr3:77487195:A:G	G	-9.44155981000641e-6
chr3:77488415:G:A	A	1.35739268489034e-5
chr3:77492883:T:C	C	-2.72535408675731e-4
chr3:77498731:G:A	A	1.83476589837599e-5
chr3:77525903:G:T	T	5.33829693738565e-7
chr3:77530345:A:G	G	2.60150029611875e-5
chr3:77532214:C:T	T	3.63822848079009e-6
chr3:77533720:T:C	C	-3.99938578889274e-5
chr3:77539338:T:C	C	-1.89139004500946e-5
chr3:77541843:C:T	T	-7.46331198304314e-5
chr3:77542456:T:C	C	-1.39056571097645e-5
chr3:77549792:C:T	T	5.75134750473439e-6
chr3:77552243:T:C	C	1.84594579136119e-6
chr3:77553658:A:G	G	-1.12086611525353e-5
chr3:77555539:C:T	T	4.67456763343251e-6
chr3:77556381:A:G	G	-2.09181482412263e-5
chr3:77556555:G:T	T	-3.20536511465381e-5
chr3:77559608:G:T	T	-7.45832876023831e-5
chr3:77560504:C:A	A	-5.17545155111122e-7
chr3:77579785:C:T	T	3.26714844840612e-5
chr3:77601648:T:C	C	2.02115987805298e-6
chr3:77602544:A:G	G	8.10906356204039e-7
chr3:77603591:G:A	A	2.29559528875734e-5
chr3:77616432:T:C	C	9.13192289763213e-6
chr3:77619195:A:G	G	-1.99590113323714e-5
chr3:77626487:C:T	T	2.48738721141925e-7
chr3:77628706:A:G	G	-7.24289793722943e-6
chr3:77639360:A:C	C	1.16731037293751e-5
chr3:77643974:C:T	T	-2.77098369294319e-6
chr3:77644117:C:T	T	2.54223198094922e-6
chr3:77649291:G:A	A	4.48012367075925e-6
chr3:77650417:A:G	G	1.26882783552296e-5
chr3:77651890:C:T	T	3.40976604763293e-6
chr3:77657701:A:C	C	-7.72842870380662e-6
chr3:77659913:G:T	T	7.14024529944446e-7
chr3:77668605:A:G	G	3.43178057451002e-6
chr3:77670649:A:G	G	2.40984269193642e-5
chr3:77671773:A:G	G	4.95285103471582e-7
chr3:77674912:G:A	A	-2.10540138703598e-5
chr3:77678842:T:C	C	-3.30243137838035e-5
chr3:77678843:G:A	A	-2.1589540108797e-5
chr3:77682823:T:C	C	-1.38375619681593e-7
chr3:77691803:T:C	C	-1.24787337335891e-5
chr3:77693270:T:C	C	-6.27058005769465e-6
chr3:77696232:T:C	C	-4.97263977179396e-6
chr3:77697013:C:T	T	-9.36303714843346e-6
chr3:77700277:T:C	C	-8.93960336941632e-7
chr3:77701789:T:G	G	-1.54595753249107e-5
chr3:77703607:A:G	G	-8.73222370035525e-6
chr3:77705182:A:G	G	4.69740241609694e-6
chr3:77705431:A:G	G	5.73590535782775e-6
chr3:77706432:G:T	T	-3.95170649389639e-5
chr3:77710712:G:T	T	-1.45572294291518e-5
chr3:77720538:A:G	G	-2.08506285302304e-6
chr3:77729859:A:G	G	1.41783765352282e-5
chr3:77741806:C:T	T	1.24541535903799e-5
chr3:77742046:A:G	G	-4.29193145363896e-6
chr3:77748773:A:G	G	1.95406252506586e-5
chr3:77752532:A:G	G	7.64917425075578e-7
chr3:77784691:G:A	A	1.60133444832793e-6
chr3:77787805:T:C	C	-1.05636306012265e-5
chr3:77813259:T:C	C	-4.62991122552997e-6
chr3:77825961:C:T	T	7.84988512361671e-6
chr3:77833984:T:C	C	-1.53882098700071e-6
chr3:77835971:C:T	T	2.07224233372824e-6
chr3:77838152:T:C	C	-8.77183712205487e-6
chr3:77849039:T:C	C	-2.10706343522451e-5
chr3:77855987:T:C	C	2.42798039418684e-5
chr3:77860813:C:T	T	-6.53293513877264e-6
chr3:77872775:A:G	G	-3.77016531687083e-5
chr3:77901552:T:C	C	4.75272654631979e-6
chr3:77907177:G:A	A	-9.02483336446039e-6
chr3:77912933:G:A	A	9.85286196610573e-7
chr3:77920814:C:T	T	-2.07866055121755e-6
chr3:77926305:G:A	A	1.61064232577694e-5
chr3:77927436:T:C	C	-5.58496196620138e-6
chr3:77934763:G:A	A	1.15490151519421e-5
chr3:77953198:C:T	T	-1.22225437355968e-5
chr3:77961485:G:A	A	-4.7404076760096e-6
chr3:77963608:C:T	T	-2.96148755467418e-5
chr3:77964176:T:C	C	1.11215967034952e-5
chr3:77969899:A:G	G	-1.26064122281254e-6
chr3:77981545:A:G	G	5.91855487727475e-7
chr3:77994592:T:C	C	8.37332477365876e-5
chr3:77995538:G:A	A	3.87589719967543e-6
chr3:78010005:T:C	C	-1.11798136277789e-5
chr3:78015793:G:A	A	7.1382290651914e-6
chr3:78020201:C:A	A	-5.16359158124839e-6
chr3:78057057:G:A	A	3.74839710187939e-6
chr3:78057977:C:A	A	-6.60765395486536e-6
chr3:78061803:G:A	A	-8.94211008885811e-6
chr3:78083472:C:T	T	1.80917802965947e-6
chr3:78089977:G:A	A	-5.74315953254023e-5
chr3:78096213:T:C	C	-8.58107091274387e-6
chr3:78119573:T:C	C	-2.61947770804612e-6
chr3:78120219:T:G	G	-4.09959330728724e-5
chr3:78131515:A:G	G	-4.4148543244127e-7
chr3:78143776:A:G	G	-1.35404754469562e-5
chr3:78152733:C:T	T	-3.73667427504659e-5
chr3:78185305:C:T	T	-1.95264829195839e-5
chr3:78195934:A:G	G	-2.48353783788985e-5
chr3:78211113:C:T	T	3.72216606059723e-5
chr3:78215452:T:C	C	2.20505303692601e-5
chr3:78225969:C:T	T	-5.51697155299729e-5
chr3:78230805:G:T	T	-9.10735333466995e-6
chr3:78230832:T:C	C	-6.99696975830215e-7
chr3:78239405:C:T	T	-2.36344087810552e-5
chr3:78239671:G:A	A	1.71447612404741e-5
chr3:78251378:G:A	A	5.77045089008202e-6
chr3:78255075:T:C	C	-1.0380679412016e-5
chr3:78256721:A:C	C	4.54664445798479e-5
chr3:78258544:C:A	A	-1.0540414426133e-5
chr3:78260960:T:C	C	-1.3435362372098e-5
chr3:78275921:A:G	G	-7.21793303113812e-6
chr3:78280288:C:T	T	4.83786122825994e-6
chr3:78297400:C:T	T	-3.7817513014633e-5
chr3:78299843:T:C	C	1.50533271328475e-6
chr3:78302095:A:G	G	-1.90057962200049e-5
chr3:78304441:T:G	G	1.01751024972331e-5
chr3:78308122:G:A	A	-1.75171523718636e-5
chr3:78316202:A:G	G	1.08260728578957e-6
chr3:78322427:A:C	C	7.50715893505026e-6
chr3:78332062:C:A	A	4.71393628192938e-6
chr3:78350707:C:T	T	-1.14123396747951e-7
chr3:78362109:A:C	C	-6.08585132068864e-5
chr3:78377543:T:C	C	1.35076687779374e-5
chr3:78378701:T:C	C	-2.93844102921689e-4
chr3:78385693:C:A	A	1.0741719509815e-6
chr3:78390744:T:C	C	1.2690435331104e-5
chr3:78392584:A:G	G	5.2432686822836e-5
chr3:78399336:A:G	G	-6.35615157607684e-6
chr3:78410742:C:T	T	6.39125176616244e-5
chr3:78428464:G:A	A	-7.59268755377303e-6
chr3:78432819:G:T	T	-1.13157157411465e-5
chr3:78448572:C:T	T	1.15729102141582e-5
chr3:78454207:G:A	A	-5.37685205911124e-6
chr3:78469766:A:G	G	2.39659448423334e-5
chr3:78470373:C:T	T	-2.22771229814824e-5
chr3:78498805:T:C	C	-1.14824403191611e-5
chr3:78502478:G:A	A	-7.80022809045707e-6
chr3:78502757:G:T	T	-4.41193955238372e-5
chr3:78525463:A:G	G	6.39078291755638e-7
chr3:78531078:G:A	A	-7.1847662025309e-6
chr3:78531540:T:C	C	-3.95941841542355e-6
chr3:78557963:T:G	G	-5.03222549703191e-7
chr3:78560813:T:C	C	-9.09632963346489e-6
chr3:78561681:G:A	A	-8.62962038678425e-6
chr3:78563290:A:G	G	1.31778541324175e-5
chr3:78570253:G:T	T	2.99983507576547e-5
chr3:78571089:G:A	A	-2.01057382543329e-5
chr3:78577072:C:A	A	-1.599614807818e-5
chr3:78580683:C:A	A	7.34137620389238e-6
chr3:78593900:A:G	G	2.90480730769045e-6
chr3:78594567:C:T	T	-9.09712596701235e-6
chr3:78599382:A:G	G	-1.39102421878135e-5
chr3:78603681:C:T	T	-8.28275557394933e-6
chr3:78605774:C:T	T	3.13689159351783e-6
chr3:78608848:C:T	T	-3.42068237028408e-6
chr3:78614799:G:A	A	1.09561211145324e-5
chr3:78614806:G:A	A	1.12637608770157e-6
chr3:78615339:A:G	G	-1.30579591502811e-5
chr3:78617615:T:C	C	-8.08205980297062e-6
chr3:78623210:C:T	T	-1.46264049605221e-5
chr3:78625889:T:C	C	-1.76437614399948e-5
chr3:78627241:C:T	T	-1.8729089245202e-5
chr3:78627272:G:A	A	1.06518929700166e-5
chr3:78629046:A:G	G	-1.06882524460671e-5
chr3:78632210:C:T	T	8.39078452464386e-6
chr3:78635874:C:T	T	-6.09361409373215e-6
chr3:78643126:A:G	G	7.21576734749774e-6
chr3:78644215:C:T	T	-3.29433628156826e-5
chr3:78644690:T:C	C	1.42484545411051e-5
chr3:78646035:A:G	G	2.72064762962877e-5
chr3:78649895:A:C	C	-1.50769982292812e-5
chr3:78651751:G:T	T	-8.28540696686509e-6
chr3:78665304:G:A	A	-1.45947206963941e-5
chr3:78670572:G:A	A	1.62829674413442e-5
chr3:78705481:C:T	T	-9.66147781841355e-6
chr3:78725105:C:T	T	-9.81078471192498e-6
chr3:78725948:T:C	C	3.57374973738919e-6
chr3:78726417:C:T	T	5.47977306148042e-6
chr3:78728361:A:G	G	3.32628260505946e-6
chr3:78743978:G:A	A	-3.38996587588031e-5
chr3:78748009:A:G	G	5.09514419328547e-6
chr3:78766266:A:G	G	2.19146191565626e-5
chr3:78776585:C:T	T	-4.0858700223388e-6
chr3:78799960:C:T	T	3.788117687795e-5
chr3:78803469:C:T	T	-5.36158799156701e-5
chr3:78807104:G:A	A	3.36692355919299e-5
chr3:78810915:T:G	G	-1.54440834910796e-6
chr3:78812162:G:T	T	1.83230692521243e-6
chr3:78813528:T:G	G	7.29120716967273e-6
chr3:78824786:G:A	A	-3.14907618342977e-6
chr3:78834329:G:A	A	1.00017985923875e-5
chr3:78843202:C:A	A	1.08996694140721e-5
chr3:78851543:C:T	T	-1.24862406541022e-5
chr3:78854208:T:C	C	3.59697212858584e-5
chr3:78867862:G:T	T	6.0727221717175e-6
chr3:78870273:G:A	A	-6.01533433983277e-6
chr3:78873702:A:C	C	1.02080413726639e-5
chr3:78899373:C:T	T	-3.63811398589263e-9
chr3:78902090:T:C	C	-3.31221911835644e-6
chr3:78907054:T:G	G	-2.52495957662296e-6
chr3:78912998:T:C	C	-5.16993639453841e-6
chr3:78922890:A:G	G	-8.67342059386731e-6
chr3:78926832:A:G	G	5.38923588660019e-6
chr3:78956500:A:G	G	-9.65021692834504e-6
chr3:78972372:A:G	G	-1.07458526126567e-5
chr3:78976419:T:C	C	8.43862832073731e-6
chr3:78986781:G:A	A	1.41212466711892e-5
chr3:78996737:T:C	C	1.19078350760595e-4
chr3:78997219:C:T	T	-2.31616440843856e-5
chr3:79006717:T:C	C	-9.30723772326162e-6
chr3:79017685:T:G	G	-1.61271583449855e-5
chr3:79028737:G:A	A	-1.21198467144074e-5
chr3:79068366:T:C	C	-7.19044334260095e-6
chr3:79072026:C:T	T	-3.41789789195375e-6
chr3:79088080:G:A	A	-5.70885302348769e-6
chr3:79120725:T:C	C	-2.21387630151672e-5
chr3:79121987:C:T	T	-3.80414649008306e-6
chr3:79136934:G:A	A	-3.5431932251344e-5
chr3:79141761:T:C	C	1.03110820151936e-5
chr3:79143693:T:C	C	5.30466143732213e-4
chr3:79143771:A:G	G	6.99700686905541e-6
chr3:79145182:G:A	A	9.58298344624757e-6
chr3:79149850:A:G	G	1.18985097704543e-4
chr3:79155003:G:A	A	-2.32639328555388e-5
chr3:79161793:C:T	T	-2.26229954545775e-5
chr3:79178402:G:T	T	2.10953551335492e-5
chr3:79180369:G:A	A	1.34485553297035e-5
chr3:79270827:C:T	T	5.71602354296641e-6
chr3:79287784:T:C	C	2.42546527394882e-6
chr3:79290440:T:C	C	1.4297141365547e-5
chr3:79302820:G:A	A	-1.69518413895132e-5
chr3:79308239:A:G	G	1.11995921669901e-6
chr3:79310483:A:C	C	7.17168660725741e-6
chr3:79345492:T:C	C	-7.92971124111412e-6
chr3:79346911:A:G	G	5.13843812803877e-5
chr3:79349335:C:T	T	-3.79425026259499e-6
chr3:79357665:T:C	C	1.58607623737194e-5
chr3:79359517:C:T	T	1.36664236344555e-5
chr3:79386520:T:C	C	-6.84246372057281e-5
chr3:79412379:C:T	T	-3.48568181952068e-6
chr3:79430301:A:G	G	1.47306608787504e-5
chr3:79440821:G:A	A	-5.47579500812678e-6
chr3:79444453:C:T	T	-8.39956583046044e-6
chr3:79450003:C:T	T	6.26384891219854e-6
chr3:79451910:G:A	A	-2.65775433577527e-5
chr3:79459863:G:A	A	2.7976399874853e-6
chr3:79473619:G:A	A	-6.00354396049154e-6
chr3:79478227:T:C	C	-4.87968771684527e-5
chr3:79486863:C:T	T	-1.33591941762233e-5
chr3:79488811:T:C	C	-1.39786163017347e-6
chr3:79508777:A:G	G	-7.27443927094808e-6
chr3:79512917:A:G	G	2.11383078711202e-5
chr3:79520408:A:C	C	1.24696926738717e-5
chr3:79536008:T:C	C	1.98220112198883e-5
chr3:79538396:T:C	C	-6.94080846314624e-5
chr3:79539882:T:C	C	1.98695154208012e-5
chr3:79552194:G:A	A	-2.00772875635038e-5
chr3:79563845:A:G	G	2.20605064147628e-5
chr3:79576169:C:T	T	3.15440492753965e-5
chr3:79603425:A:C	C	6.01336846069472e-6
chr3:79603566:C:A	A	-2.50915075886256e-6
chr3:79604819:G:A	A	9.30321847236128e-6
chr3:79614829:T:G	G	4.64319104467552e-5
chr3:79625388:C:T	T	8.45519678294989e-6
chr3:79636388:T:C	C	-3.95237393422606e-7
chr3:79650611:A:C	C	3.21580012493824e-6
chr3:79661584:C:T	T	-5.05136639243763e-6
chr3:79663672:C:T	T	-1.63332798627862e-6
chr3:79671357:A:G	G	1.20737276956169e-5
chr3:79680082:T:C	C	-3.45955195197916e-5
chr3:79681025:G:A	A	4.29250452421278e-6
chr3:79681375:G:T	T	1.27296174154437e-4
chr3:79688507:C:A	A	-4.24174657910706e-6
chr3:79691271:C:T	T	9.36368318199161e-5
chr3:79707957:T:C	C	8.03979401779555e-6
chr3:79715736:C:T	T	6.67964300809647e-5
chr3:79720434:G:T	T	-4.14262834851395e-6
chr3:79728147:C:A	A	-7.5029133393585e-6
chr3:79729205:C:A	A	-7.48281593391754e-6
chr3:79733772:G:A	A	-8.99700699998641e-6
chr3:79734546:T:G	G	-1.49683427165362e-5
chr3:79736068:G:A	A	-2.30578755731586e-6
chr3:79757266:G:A	A	1.16942868814733e-4
chr3:79759287:C:T	T	9.38155199515613e-6
chr3:79761459:A:G	G	-1.22200445886837e-5
chr3:79769562:A:G	G	4.47680119229495e-7
chr3:79769681:A:C	C	7.52433464047296e-6
chr3:79770563:T:C	C	-7.44838739670572e-6
chr3:79798382:T:C	C	1.34384632906837e-5
chr3:79802055:G:A	A	-7.17812291744127e-6
chr3:79815337:T:G	G	5.07621261319013e-6
chr3:79832136:T:C	C	-1.83344969316835e-4
chr3:79832299:G:A	A	-2.46671141474501e-5
chr3:79835525:T:C	C	-1.48843785719716e-5
chr3:79837354:G:A	A	-1.15653808337952e-4
chr3:79841070:A:C	C	-1.20234998398358e-4
chr3:79858069:C:T	T	-1.47543107661052e-5
chr3:79870744:C:T	T	-4.46999338507272e-6
chr3:79878662:G:A	A	-1.29370790388984e-5
chr3:79881312:A:G	G	-1.02854919077922e-5
chr3:79900491:C:T	T	4.37428837359963e-5
chr3:79905477:C:A	A	-3.18123302320992e-5
chr3:79906145:G:T	T	1.51891133140117e-5
chr3:79911367:G:A	A	-3.50393879302666e-5
chr3:79918821:A:C	C	9.86621337077361e-5
chr3:79919855:G:A	A	-4.96546791552323e-5
chr3:79930958:C:T	T	-3.60421949491871e-5
chr3:79938598:C:A	A	-2.12385297431714e-5
chr3:79952535:G:T	T	1.10625845146491e-5
chr3:79957865:A:G	G	-2.23671535252103e-5
chr3:79964096:T:C	C	-4.65268273883527e-5
chr3:79994413:A:C	C	1.07504045182701e-5
chr3:80003766:T:C	C	-5.49445888674426e-5
chr3:80008303:T:C	C	2.21708045690202e-5
chr3:80016447:G:A	A	2.40229396088012e-4
chr3:80048677:T:G	G	-4.67762930157652e-6
chr3:80075535:C:T	T	1.95349759739111e-6
chr3:80081173:C:A	A	-1.56775592743056e-6
chr3:80082064:G:A	A	-2.32662674525642e-5
chr3:80095078:G:A	A	-6.02749924223202e-5
chr3:80095103:G:T	T	-5.60893508701016e-5
chr3:80098845:G:A	A	1.50356841685728e-5
chr3:80109784:C:T	T	7.51297611027252e-6
chr3:80122251:G:A	A	-6.475135548604e-5
chr3:80124417:T:G	G	3.48816300496649e-6
chr3:80169448:A:G	G	-8.30260387563708e-6
chr3:80186158:T:C	C	-6.3904299852753e-6
chr3:80215656:C:T	T	8.9013730064183e-6
chr3:80224794:G:T	T	-1.3662025072814e-5
chr3:80236505:G:T	T	4.5095599953349e-5
chr3:80242891:C:T	T	2.65162232306712e-7
chr3:80244081:G:T	T	1.06548462723904e-6
chr3:80267717:G:A	A	-5.37837825804538e-6
chr3:80269870:C:A	A	-9.2113014867954e-7
chr3:80271334:C:T	T	1.0398320664003e-6
chr3:80271411:A:G	G	-8.45037999259282e-6
chr3:80275114:G:A	A	3.84503804662824e-5
chr3:80282371:G:A	A	-1.34426996487851e-5
chr3:80285184:T:C	C	-2.44078073842986e-5
chr3:80286444:T:G	G	-8.65113643311478e-6
chr3:80297914:C:A	A	2.39291903738254e-5
chr3:80298120:G:A	A	-1.79901588958183e-5
chr3:80301744:T:C	C	-5.87594088564434e-6
chr3:80305101:T:C	C	1.14841693971051e-5
chr3:80331748:A:G	G	-7.20914035629112e-6
chr3:80344356:C:T	T	9.30961343701558e-8
chr3:80350250:T:C	C	6.77694578553609e-6
chr3:80356085:A:G	G	3.74835847141208e-6
chr3:80366352:T:C	C	8.27259421978872e-6
chr3:80367402:A:G	G	1.58461132064258e-6
chr3:80376407:T:C	C	1.52180238924938e-5
chr3:80386091:C:T	T	-7.25488398414296e-7
chr3:80401104:T:C	C	3.80672693312882e-6
chr3:80401592:T:C	C	3.60343756881437e-6
chr3:80409728:A:C	C	-2.50711877611164e-5
chr3:80416674:A:C	C	-3.1320989806524e-5
chr3:80444321:A:G	G	-1.53759138633806e-6
chr3:80465246:T:C	C	3.38397367196127e-4
chr3:80469693:C:A	A	-1.52952264702065e-5
chr3:80475894:T:G	G	-1.13427048836625e-5
chr3:80485459:A:C	C	-1.82942989496536e-5
chr3:80493580:C:A	A	-1.46099422130491e-5
chr3:80505505:G:A	A	-1.46709985548182e-5
chr3:80519907:A:G	G	-1.31725557274255e-5
chr3:80525892:C:A	A	-1.29511594391479e-5
chr3:80545872:A:C	C	1.56803789272031e-5
chr3:80550662:A:G	G	-1.65364343434785e-5
chr3:80562668:A:C	C	-3.53162918176763e-5
chr3:80564976:T:G	G	4.65652214580736e-5
chr3:80569492:G:A	A	-1.28123315506769e-5
chr3:80608825:C:T	T	-9.7883883758763e-5
chr3:80631878:G:A	A	-1.38055574340293e-5
chr3:80638208:T:C	C	-7.12956883966739e-6
chr3:80647455:G:A	A	3.07364160020558e-5
chr3:80671952:G:T	T	3.92766472907422e-6
chr3:80672138:G:A	A	5.40240305256018e-7
chr3:80696979:A:G	G	-2.51579947652851e-5
chr3:80736264:C:A	A	-8.14685716377534e-8
chr3:80742229:T:C	C	1.26406829966303e-4
chr3:80743482:T:C	C	-5.09625811103421e-6
chr3:80759908:A:G	G	-8.69526597715526e-7
chr3:80760288:A:C	C	-1.76340808557484e-5
chr3:80778704:T:G	G	1.48804526904948e-4
chr3:80790362:C:A	A	-2.98724750672516e-5
chr3:80799481:T:C	C	-9.27621985628188e-6
chr3:80815597:G:A	A	-1.55871858995018e-5
chr3:80815717:A:C	C	-2.25810695602633e-6
chr3:80977625:G:T	T	2.75284727194158e-5
chr3:80983999:G:A	A	-7.97121392066819e-6
chr3:80984112:T:C	C	3.66620990197749e-6
chr3:80985054:C:T	T	-1.82114842318652e-6
chr3:80986934:A:C	C	2.39270836167789e-5
chr3:81013302:G:A	A	-7.63969207233217e-5
chr3:81020380:T:C	C	6.16548317884138e-6
chr3:81021875:A:G	G	1.79197576219886e-5
chr3:81030569:A:G	G	-2.82409153805838e-6
chr3:81036119:C:A	A	-5.67717643369259e-6
chr3:81038565:A:G	G	-8.62927939079222e-5
chr3:81044514:G:T	T	2.57005088589597e-6
chr3:81049849:A:C	C	2.42391185798357e-5
chr3:81057897:G:A	A	5.18894155049957e-5
chr3:81071967:T:G	G	-2.27278597131288e-6
chr3:81076273:G:T	T	7.912948501871e-6
chr3:81077411:C:T	T	4.23234037625971e-6
chr3:81078396:G:T	T	2.12318481907598e-4
chr3:81086624:T:C	C	-1.11013583740155e-5
chr3:81099437:T:C	C	-1.80782995694889e-5
chr3:81107940:T:C	C	-1.79621301274739e-5
chr3:81111927:C:T	T	-3.47387274103747e-5
chr3:81116610:A:G	G	-2.18703619173183e-6
chr3:81128788:T:C	C	-7.81924189814457e-6
chr3:81132117:C:T	T	-6.91030254974021e-6
chr3:81141061:C:T	T	7.61615616043875e-5
chr3:81151957:A:G	G	7.65985476131539e-7
chr3:81155863:C:T	T	2.09583223102425e-6
chr3:81156591:C:A	A	2.71908760673311e-6
chr3:81159532:G:A	A	-4.27741849579698e-6
chr3:81160950:T:C	C	-1.05276442189324e-5
chr3:81162363:A:G	G	-2.35285694003749e-6
chr3:81171440:A:G	G	1.59560748185103e-6
chr3:81172425:G:A	A	5.55544933551121e-5
chr3:81177891:G:T	T	1.23718633030281e-5
chr3:81178297:T:C	C	-2.4590239070919e-5
chr3:81180549:T:G	G	4.20496027851241e-5
chr3:81185277:G:A	A	-1.46169309717927e-5
chr3:81185708:G:T	T	-1.51980646850934e-6
chr3:81189313:G:A	A	2.78741601009095e-5
chr3:81196811:C:T	T	3.32854426851765e-6
chr3:81198329:T:G	G	4.02802186268158e-5
chr3:81206307:G:A	A	-3.68226206057608e-6
chr3:81228250:A:G	G	-3.42410542799212e-5
chr3:81229948:G:T	T	-2.70059315367751e-6
chr3:81236831:C:T	T	-9.47342629258621e-6
chr3:81242452:A:G	G	-1.0280096918524e-4
chr3:81273702:C:A	A	5.24653254362726e-5
chr3:81282071:G:A	A	-6.05647686106535e-6
chr3:81300692:G:A	A	1.94078228250313e-5
chr3:81307496:T:C	C	6.73726775043728e-6
chr3:81324406:C:T	T	-2.80744710799466e-5
chr3:81334458:G:A	A	-2.58934585038923e-5
chr3:81340374:A:G	G	2.78199407974845e-5
chr3:81363362:G:A	A	-1.13796183707289e-5
chr3:81365379:C:T	T	-5.53749460922454e-7
chr3:81372076:C:T	T	4.03184000175162e-5
chr3:81378812:C:A	A	2.58340414880397e-6
chr3:81389506:T:C	C	2.04969546519405e-4
chr3:81394055:G:T	T	-2.92720009882131e-5
chr3:81395284:C:T	T	-5.57227044402951e-6
chr3:81395811:C:T	T	1.51486283752173e-5
chr3:81397395:C:T	T	3.05082797775245e-4
chr3:81407501:G:A	A	-3.13136130883516e-6
chr3:81418988:T:C	C	-9.16039328541064e-6
chr3:81419762:A:C	C	-6.67384173772239e-6
chr3:81427690:C:A	A	-2.6261788763148e-7
chr3:81432018:G:A	A	-4.89678643739406e-6
chr3:81439262:G:A	A	4.6626727347465e-5
chr3:81445089:C:T	T	5.52844104528226e-6
chr3:81452965:A:C	C	-1.94248732162931e-6
chr3:81453504:T:G	G	-5.26912254096513e-6
chr3:81463374:C:T	T	1.32422367702738e-5
chr3:81481499:G:A	A	-1.12539167759596e-4
chr3:81490996:A:C	C	-5.58962170138633e-6
chr3:81501164:A:G	G	8.92245293125019e-6
chr3:81537288:G:A	A	7.54994578035871e-6
chr3:81565322:G:A	A	1.24567892651746e-5
chr3:81572853:G:A	A	2.27307276934544e-4
chr3:81578024:T:C	C	2.18463042465581e-6
chr3:81592980:A:G	G	7.16194568998919e-6
chr3:81594432:A:G	G	2.16846085901663e-5
chr3:81595760:T:G	G	3.14785383445123e-5
chr3:81605221:A:G	G	-1.71696365608424e-5
chr3:81607907:T:C	C	-1.80084747786635e-5
chr3:81625152:A:C	C	2.69807145376641e-5
chr3:81635613:C:T	T	-8.97102504406414e-5
chr3:81648979:T:C	C	1.34383068366941e-5
chr3:81670274:G:A	A	-2.10310014198212e-5
chr3:81713636:G:T	T	1.66976284895858e-5
chr3:81714259:G:T	T	4.09256927490495e-5
chr3:81724742:T:C	C	1.51256855096344e-4
chr3:81726884:T:C	C	1.06337609570667e-5
chr3:81739362:T:C	C	-9.251482063196e-6
chr3:81753651:C:T	T	8.19339871279648e-6
chr3:81758197:C:T	T	3.699392062409e-5
chr3:81762073:A:G	G	1.46489514244073e-5
chr3:81762974:T:C	C	-4.80832882408969e-6
chr3:81777992:A:G	G	-8.62834981076704e-5
chr3:81801591:T:C	C	1.07751631742046e-5
chr3:81802563:A:G	G	2.28572983047873e-5
chr3:81814361:C:A	A	-6.2462069917327e-5
chr3:81823155:G:T	T	6.39178504542585e-5
chr3:81842880:T:C	C	1.29943581607025e-5
chr3:81847259:T:G	G	2.85204784905889e-5
chr3:81874076:G:A	A	1.55292014322848e-5
chr3:81901151:A:C	C	2.68730095718963e-6
chr3:81901696:T:G	G	2.77765525353539e-6
chr3:81908833:C:T	T	6.26825794637196e-6
chr3:81912747:C:A	A	-5.88331535242874e-6
chr3:81938129:A:C	C	1.31959282506599e-5
chr3:81948359:C:T	T	2.28464981522826e-5
chr3:81961217:G:A	A	1.75414738200168e-5
chr3:81973649:G:A	A	-1.64455896684713e-5
chr3:81975110:C:T	T	8.30534369132158e-6
chr3:81980533:T:C	C	3.2791400003046e-5
chr3:81982348:G:A	A	-2.46798073907288e-5
chr3:81983353:A:G	G	-1.97880438035847e-5
chr3:81995460:G:A	A	2.24491250048385e-5
chr3:82044501:C:T	T	-1.91815360305603e-5
chr3:82051226:C:T	T	-5.02296180082569e-5
chr3:82052135:A:G	G	1.51434937304757e-5
chr3:82061039:C:A	A	4.21583077949869e-5
chr3:82067375:T:G	G	3.14196316199244e-5
chr3:82078554:A:G	G	-1.20619570032164e-5
chr3:82103524:A:G	G	-1.00047777095843e-5
chr3:82114084:C:A	A	-2.1495302427738e-5
chr3:82174795:A:G	G	-7.45561872786817e-6
chr3:82181240:T:G	G	3.40456604732968e-6
chr3:82186235:G:A	A	1.17281100248048e-5
chr3:82190248:A:G	G	-5.50246109683289e-6
chr3:82200147:T:C	C	-1.26460307306034e-5
chr3:82202977:G:T	T	6.54512719677591e-6
chr3:82203435:A:G	G	1.19801559620964e-5
chr3:82205278:G:A	A	-1.62558996604843e-6
chr3:82231073:C:T	T	3.18618526370116e-6
chr3:82232773:C:T	T	-1.86268929465517e-6
chr3:82236693:A:G	G	-6.04786172033596e-5
chr3:82267698:C:T	T	8.79998177543404e-6
chr3:82286814:G:A	A	-3.99685572531719e-6
chr3:82304323:G:A	A	-2.28608684986923e-6
chr3:82314045:T:C	C	2.0707787969099e-6
chr3:82329659:C:A	A	-2.79169637403491e-6
chr3:82331544:C:T	T	7.31930851832377e-6
chr3:82340422:G:A	A	-6.3897407459664e-6
chr3:82342555:C:T	T	6.58900800257475e-6
chr3:82349294:G:A	A	-5.90052533902576e-6
chr3:82352364:C:T	T	3.92831546474747e-7
chr3:82353077:C:T	T	-1.30993063924759e-5
chr3:82380154:A:C	C	8.49768401054211e-6
chr3:82387207:C:T	T	9.98721735655383e-5
chr3:82392661:G:T	T	-1.21722726526607e-5
chr3:82398631:G:A	A	-1.9824182455062e-6
chr3:82399124:T:C	C	1.57410841094987e-6
chr3:82399416:T:C	C	-1.05154121382686e-5
chr3:82404781:A:G	G	-1.50682171786994e-6
chr3:82406795:T:C	C	3.28989344569773e-6
chr3:82408808:G:T	T	-4.59101193891318e-6
chr3:82408979:A:G	G	-3.78394841062444e-5
chr3:82418771:G:T	T	-3.88921337622866e-5
chr3:82422250:A:C	C	-4.66984401446142e-5
chr3:82423280:A:G	G	2.27875249268439e-5
chr3:82424041:T:C	C	-3.96195160565479e-5
chr3:82436793:C:T	T	-1.03898749551541e-5
chr3:82439103:A:C	C	-2.02639981444998e-5
chr3:82443307:C:T	T	-1.74879615275437e-5
chr3:82446837:G:A	A	2.34822635936009e-5
chr3:82453197:A:G	G	1.2136391498719e-5
chr3:82455292:G:A	A	-1.62447864464296e-5
chr3:82457769:G:T	T	-1.7793190908221e-5
chr3:82463898:T:C	C	-1.09371768669432e-5
chr3:82468017:G:T	T	-1.60102329618546e-5
chr3:82492229:G:A	A	-1.41338234602191e-5
chr3:82495049:T:C	C	-9.53720759654536e-6
chr3:82497682:G:T	T	-1.27326259246423e-5
chr3:82513267:G:T	T	-9.72828894803697e-6
chr3:82515142:A:G	G	-1.31630252755021e-5
chr3:82516861:C:T	T	-8.62110519819348e-6
chr3:82520418:G:A	A	-3.21932899743598e-6
chr3:82546983:C:T	T	-1.33544808172844e-5
chr3:82565752:C:A	A	9.75660178460494e-6
chr3:82566886:G:T	T	3.84085902750461e-5
chr3:82569633:G:A	A	3.38188765242522e-6
chr3:82571873:T:C	C	-2.60882059304103e-6
chr3:82572866:C:T	T	-1.22168920454035e-5
chr3:82574468:C:T	T	-1.59293549903129e-5
chr3:82581111:G:A	A	6.95104545110869e-5
chr3:82581574:G:A	A	-9.01253976753185e-6
chr3:82593583:C:T	T	7.23458834810233e-6
chr3:82613999:T:C	C	6.16065423640882e-7
chr3:82614786:A:G	G	2.04133517541392e-5
chr3:82615894:G:A	A	-5.6296239969791e-6
chr3:82619212:A:G	G	-4.14791913627089e-7
chr3:82629017:T:C	C	1.23541753635595e-6
chr3:82637982:C:T	T	2.65230653947865e-5
chr3:82644849:G:A	A	1.08295504954104e-6
chr3:82645352:C:T	T	4.10199209084572e-6
chr3:82648833:C:T	T	-1.30228450284343e-5
chr3:82649681:A:G	G	-1.96508689423568e-5
chr3:82652799:A:C	C	-1.19511933816411e-5
chr3:82670261:G:T	T	-2.64977555510799e-6
chr3:82671293:A:G	G	-3.77312341742492e-6
chr3:82689313:G:A	A	4.61270172754094e-6
chr3:82690062:T:C	C	-1.61544631699199e-5
chr3:82691274:C:T	T	-5.70504465792612e-6
chr3:82691575:A:C	C	5.12471097363886e-6
chr3:82700631:G:A	A	-3.45580255692374e-6
chr3:82709592:T:C	C	-8.05660196684262e-7
chr3:82716776:A:G	G	-3.12771841677998e-6
chr3:82724545:C:T	T	2.70547209240792e-5
chr3:82739471:C:T	T	-2.67977248420576e-5
chr3:82741494:C:T	T	3.27022110889643e-5
chr3:82769091:T:C	C	5.07864575596279e-6
chr3:82779065:T:C	C	1.31684406378045e-5
chr3:82783092:A:C	C	-2.43852669770463e-5
chr3:82786454:C:A	A	-7.3673174171362e-6
chr3:82802035:G:A	A	1.56948618805848e-6
chr3:82802163:A:C	C	-3.66915942608203e-5
chr3:82804439:G:A	A	-2.07927888404522e-6
chr3:82809844:C:A	A	1.01471039501286e-5
chr3:82812194:C:A	A	-1.11669886736257e-6
chr3:82818035:C:T	T	6.67777786871399e-6
chr3:82833477:T:C	C	-1.22952144495987e-5
chr3:82873005:C:T	T	-9.24795749432037e-6
chr3:82875548:T:C	C	-1.06373492002813e-5
chr3:82876651:G:A	A	-2.8075657383551e-6
chr3:82877941:A:G	G	-9.77687763719314e-6
chr3:82880308:C:T	T	-6.64499833733376e-8
chr3:82893645:T:C	C	1.80795358920356e-5
chr3:82899614:C:T	T	4.88560311371297e-5
chr3:82903910:T:C	C	1.12302180766496e-5
chr3:82904424:G:T	T	1.12302180766496e-5
chr3:82909175:T:G	G	9.96388229731265e-6
chr3:82912638:C:T	T	9.8241544389696e-6
chr3:82923979:T:C	C	2.12961977614267e-5
chr3:82929287:A:G	G	-6.81434599916347e-6
chr3:82939419:T:C	C	1.73207268325987e-5
chr3:82940480:G:T	T	7.41321308250154e-6
chr3:82949438:C:T	T	9.926929621801e-6
chr3:82950515:A:C	C	1.0819146244952e-5
chr3:82950516:C:A	A	1.0819146244952e-5
chr3:82959013:C:T	T	6.64241502392625e-7
chr3:82963393:A:G	G	1.30664509251391e-6
chr3:82979017:T:G	G	1.92295735083939e-6
chr3:82988659:G:T	T	2.99451708878247e-6
chr3:83022198:A:C	C	1.59006119258251e-5
chr3:83027037:G:T	T	4.76758330531792e-5
chr3:83040445:C:T	T	1.27460340210492e-7
chr3:83049976:A:C	C	2.35106654010431e-5
chr3:83049977:C:A	A	2.35106654010431e-5
chr3:83055186:A:C	C	-5.83032318602793e-6
chr3:83075078:G:A	A	2.27436351755306e-6
chr3:83080930:T:C	C	2.12070757729101e-7
chr3:83083714:A:G	G	-1.17808436009687e-5
chr3:83090362:T:C	C	-7.14213606003419e-6
chr3:83104549:T:G	G	-1.9145376885481e-5
chr3:83115886:A:G	G	-1.11927204649697e-5
chr3:83120825:A:G	G	-3.40800496145816e-6
chr3:83129096:C:T	T	2.11815986059828e-5
chr3:83136697:T:C	C	-1.72609838229437e-5
chr3:83158367:T:C	C	-7.09060683685866e-6
chr3:83166872:T:C	C	3.41270019130545e-5
chr3:83169477:T:G	G	6.00360195128764e-6
chr3:83174042:G:A	A	-3.06145604123343e-6
chr3:83180088:T:C	C	-1.81419602933757e-5
chr3:83180989:A:G	G	2.10997733527042e-5
chr3:83256297:A:G	G	-6.35260362865124e-6
chr3:83258328:G:A	A	-2.41188253435067e-5
chr3:83285452:G:A	A	3.39984793359864e-6
chr3:83302821:G:A	A	1.50594208065805e-5
chr3:83319904:C:T	T	1.43045205677768e-5
chr3:83324234:G:A	A	1.94467786285141e-5
chr3:83335648:A:G	G	-2.81085239222279e-5
chr3:83345846:C:T	T	-2.57912588619936e-5
chr3:83362858:T:C	C	7.15535298840673e-6
chr3:83370011:G:A	A	-1.84356302993897e-5
chr3:83377001:T:C	C	-6.67843369854661e-8
chr3:83385463:A:G	G	2.98157951230972e-6
chr3:83393500:C:T	T	2.64356492458084e-5
chr3:83403311:T:C	C	1.87268759114356e-5
chr3:83415266:C:T	T	1.94815238095065e-5
chr3:83416638:C:T	T	-2.78121005970496e-5
chr3:83439929:C:T	T	1.0758971566416e-5
chr3:83452797:T:G	G	-2.59657231379485e-5
chr3:83462487:G:T	T	2.04479300301894e-6
chr3:83482953:C:T	T	-8.38708143944463e-7
chr3:83483003:G:A	A	-1.64411193221652e-5
chr3:83487377:G:A	A	-7.05680495266425e-5
chr3:83496868:A:C	C	-5.48368042221515e-5
chr3:83498098:T:C	C	-9.27355362780625e-5
chr3:83501822:T:C	C	-5.98123816147536e-5
chr3:83509662:A:C	C	4.44044588908875e-6
chr3:83518059:T:C	C	1.19321269591797e-5
chr3:83526882:A:G	G	-9.16024406420172e-5
chr3:83530727:A:G	G	2.06759216832518e-5
chr3:83534848:G:A	A	3.31427623452596e-5
chr3:83548065:C:T	T	-1.18202128685287e-5
chr3:83553372:C:T	T	-9.37816726237807e-6
chr3:83553704:T:C	C	1.26875643584799e-5
chr3:83573736:G:A	A	-7.06833096171344e-5
chr3:83576787:A:G	G	1.32057402048326e-5
chr3:83613797:G:A	A	-8.89065365196099e-6
chr3:83614582:G:A	A	1.14101102264097e-5
chr3:83619463:T:C	C	-5.28797070806753e-5
chr3:83632644:A:C	C	-1.84764549337618e-6
chr3:83649882:A:C	C	-5.31993128049506e-5
chr3:83650419:T:C	C	-5.31993128049506e-5
chr3:83667652:A:G	G	2.61188435123745e-6
chr3:83676479:G:A	A	9.42973341518881e-6
chr3:83684864:A:G	G	-1.25178771535565e-4
chr3:83699906:T:C	C	-6.9534922784456e-6
chr3:83709677:C:T	T	-2.34880610256959e-5
chr3:83711060:A:G	G	-1.39110969870657e-5
chr3:83712078:G:A	A	2.2769387287301e-5
chr3:83712639:A:G	G	2.18506455463768e-5
chr3:83713961:C:T	T	-6.51604061197787e-6
chr3:83724361:T:C	C	6.55116481047914e-5
chr3:83725927:A:G	G	-5.34322029301346e-6
chr3:83725954:A:C	C	-6.3447256701651e-6
chr3:83737283:T:C	C	2.63590159478766e-5
chr3:83742069:T:C	C	-4.3240604247973e-5
chr3:83743965:A:C	C	1.72538689666226e-5
chr3:83750545:A:C	C	1.66797843751556e-5
chr3:83764215:A:G	G	-1.85363419695087e-5
chr3:83771256:T:C	C	6.26471768931458e-5
chr3:83778875:C:T	T	5.91536522602617e-5
chr3:83783873:A:C	C	-7.42659739265137e-5
chr3:83785727:A:G	G	-5.79906059865741e-5
chr3:83793288:T:C	C	2.143433829912e-5
chr3:83793473:G:A	A	-1.78981509592756e-5
chr3:83797307:G:T	T	4.27605120253254e-6
chr3:83799485:T:C	C	-2.13676874584234e-5
chr3:83800507:G:A	A	8.56204099308985e-6
chr3:83807685:C:T	T	1.01634205451795e-4
chr3:83814161:G:A	A	-7.7592485351297e-6
chr3:83819870:G:A	A	-8.85835599215363e-6
chr3:83826813:C:A	A	-3.66088547113506e-5
chr3:83829903:A:C	C	-1.25931275554427e-5
chr3:83835351:C:T	T	-4.73111170069678e-6
chr3:83840801:G:A	A	1.35886252253636e-5
chr3:83854458:T:C	C	-2.45233783377391e-5
chr3:83855262:C:T	T	-3.90469234661149e-5
chr3:83858121:G:T	T	3.51860938426226e-5
chr3:83858830:C:T	T	3.13940681158069e-6
chr3:83868452:T:G	G	2.66723180871805e-6
chr3:83869605:T:C	C	-1.27949203781337e-5
chr3:83870479:C:T	T	2.24528658789188e-6
chr3:83870938:T:C	C	-3.26728399555462e-5
chr3:83875319:T:C	C	5.51061535313298e-6
chr3:83879097:C:T	T	-2.27289310597102e-5
chr3:83879328:G:A	A	-3.52342032619652e-5
chr3:83881949:T:C	C	-1.29542148074032e-4
chr3:83894428:C:T	T	-1.94695445161086e-5
chr3:83896003:A:G	G	-2.7876626571633e-5
chr3:83896510:C:T	T	-2.98098253231789e-5
chr3:83900815:T:G	G	4.53553629556374e-5
chr3:83902805:G:A	A	1.01063232594612e-5
chr3:83903286:A:G	G	4.98029982149588e-6
chr3:83913732:C:T	T	-1.94092997745014e-5
chr3:83921078:C:T	T	2.19248230261448e-6
chr3:83927836:G:A	A	-4.51138885187784e-6
chr3:83935045:C:T	T	1.89620353845231e-5
chr3:83939889:T:C	C	-6.12315863144939e-5
chr3:83955544:C:T	T	3.77559321085461e-6
chr3:83959337:T:C	C	6.73079022009387e-5
chr3:83962813:A:G	G	7.97995363217017e-5
chr3:83968129:A:G	G	-5.88339381668232e-5
chr3:83968479:C:T	T	-3.48044807525681e-5
chr3:83978419:C:T	T	-7.21615525501387e-5
chr3:83981667:C:A	A	2.18487385818017e-5
chr3:83981922:G:A	A	2.47614835917362e-5
chr3:83982907:A:G	G	3.56016662034166e-6
chr3:83984210:C:T	T	-1.01479593030067e-5
chr3:83988828:G:A	A	6.9479663095639e-5
chr3:84008035:T:C	C	2.33642968671198e-6
chr3:84014139:G:A	A	3.31361125698308e-6
chr3:84019372:T:C	C	-2.25240843714352e-5
chr3:84023383:A:G	G	-1.88525009112385e-5
chr3:84025736:T:C	C	2.1426161338312e-6
chr3:84033482:A:G	G	6.19780029072322e-5
chr3:84034111:A:G	G	-7.28792647396844e-7
chr3:84059555:A:G	G	7.00691486726633e-6
chr3:84062211:T:C	C	-6.41134318576811e-7
chr3:84064557:G:A	A	3.4374483566675e-5
chr3:84071707:T:C	C	3.44817826750971e-5
chr3:84093956:G:A	A	-7.42825403033693e-6
chr3:84098179:C:A	A	3.61222041425236e-6
chr3:84110154:C:T	T	-2.52450411921018e-5
chr3:84133631:A:G	G	-8.73474136733116e-6
chr3:84147197:T:C	C	1.47929735621735e-5
chr3:84151382:T:C	C	5.68693734945545e-5
chr3:84161356:G:A	A	7.28709797020439e-5
chr3:84170005:C:T	T	-1.33198677124941e-5
chr3:84172249:A:G	G	2.03899756875768e-5
chr3:84175279:A:G	G	-2.30914502507986e-5
chr3:84180234:T:C	C	6.28627884936652e-6
chr3:84195636:T:C	C	-2.00910668898289e-5
chr3:84196590:G:A	A	4.15353918476564e-5
chr3:84243205:G:A	A	2.6871483311018e-5
chr3:84255783:G:A	A	2.95447738413097e-5
chr3:84256090:T:C	C	-8.10982811767161e-6
chr3:84260288:G:A	A	4.35940471255187e-5
chr3:84261845:G:T	T	-4.601348657204e-5
chr3:84273544:T:C	C	-1.25185557967594e-5
chr3:84287794:T:C	C	2.6854430503403e-5
chr3:84297771:G:A	A	1.71915091855515e-5
chr3:84310522:A:G	G	6.96750216687297e-5
chr3:84316005:G:A	A	1.02940250506271e-4
chr3:84322936:A:C	C	1.66478120430356e-5
chr3:84324596:G:A	A	-5.93767690275309e-5
chr3:84328567:A:G	G	-3.26384186655044e-5
chr3:84352181:A:G	G	-8.3874314820485e-6
chr3:84352619:T:C	C	-2.74238289776082e-5
chr3:84354935:A:C	C	6.06540866529086e-5
chr3:84358552:T:G	G	1.01023428127614e-5
chr3:84375610:C:A	A	5.12411828980108e-5
chr3:84376744:C:T	T	-2.9176820671682e-6
chr3:84402361:G:A	A	-2.84473815635523e-5
chr3:84423139:C:T	T	6.49755395515066e-5
chr3:84431917:G:T	T	-9.44039108952617e-5
chr3:84445541:G:A	A	-1.08153371412784e-4
chr3:84445946:A:G	G	-1.28049593185452e-4
chr3:84446146:A:C	C	-4.58664370249232e-5
chr3:84447781:A:C	C	-8.44193792423837e-5
chr3:84447932:A:G	G	-6.72807190568228e-5
chr3:84460374:A:C	C	-2.09299446192476e-4
chr3:84493116:C:T	T	-9.89977655512394e-5
chr3:84501504:T:C	C	-5.06277229555131e-5
chr3:84502445:A:G	G	3.49273236950148e-6
chr3:84505720:G:A	A	-6.00323093242966e-5
chr3:84507181:A:G	G	-3.9631726705534e-6
chr3:84507416:T:C	C	3.91732502311612e-5
chr3:84511759:T:C	C	2.49024135054892e-6
chr3:84518623:C:T	T	1.8060025036431e-5
chr3:84520244:C:T	T	-7.81032123830186e-5
chr3:84523667:A:G	G	-2.3803007120631e-6
chr3:84546282:G:A	A	8.11367973931463e-5
chr3:84570103:A:G	G	-1.57374664110914e-5
chr3:84581154:T:C	C	-1.57640737916556e-5
chr3:84594701:G:T	T	1.83236438625716e-6
chr3:84603076:A:G	G	-9.14705692721946e-6
chr3:84615951:T:C	C	-7.93143945621378e-6
chr3:84624109:G:A	A	-1.38409104554199e-4
chr3:84638014:T:C	C	-2.44996232923766e-5
chr3:84639097:T:C	C	-1.49016009356873e-5
chr3:84639924:A:G	G	-8.98282261977195e-5
chr3:84647388:C:T	T	-1.45830949641392e-5
chr3:84648782:G:A	A	-3.20541303362194e-5
chr3:84658789:T:C	C	-2.22694351362884e-6
chr3:84659997:A:G	G	3.03311302243482e-6
chr3:84660140:A:G	G	-1.52618928222905e-5
chr3:84661337:C:T	T	-1.16120411423576e-5
chr3:84664794:C:T	T	-3.47545760189815e-5
chr3:84667057:A:G	G	-2.38356801413746e-5
chr3:84667761:T:G	G	-4.14296306495475e-7
chr3:84670454:T:C	C	6.37914051299234e-5
chr3:84671310:G:T	T	-2.55676803352968e-6
chr3:84671831:C:A	A	-2.55676803352968e-6
chr3:84678989:C:A	A	-2.32465252140259e-5
chr3:84693906:A:G	G	1.87126031330951e-5
chr3:84695942:T:C	C	-2.11476853625117e-5
chr3:84697857:G:A	A	-3.41481936507273e-5
chr3:84721410:G:A	A	-7.79648216214201e-5
chr3:84722865:G:A	A	3.09175778709916e-8
chr3:84741431:C:T	T	-7.41390904494298e-6
chr3:84743751:G:T	T	5.34381471152473e-5
chr3:84747387:A:G	G	3.48938454907927e-5
chr3:84749307:C:T	T	-2.1690984481826e-5
chr3:84755195:C:T	T	-1.72866559575309e-6
chr3:84757652:G:A	A	2.99887719266306e-6
chr3:84757825:T:C	C	1.7335676892647e-5
chr3:84773261:G:T	T	-1.81696377757981e-6
chr3:84778511:A:G	G	-2.75996212085066e-5
chr3:84779958:T:G	G	2.3137772883334e-5
chr3:84783183:A:G	G	-5.28595471932576e-6
chr3:84789487:T:C	C	5.47408088505041e-6
chr3:84789546:A:C	C	-4.7202621459775e-6
chr3:84807523:C:A	A	1.42128764005328e-5
chr3:84808776:G:A	A	3.53283248544781e-5
chr3:84809707:G:A	A	-8.29302484982946e-7
chr3:84821599:C:T	T	6.81355068378301e-6
chr3:84823653:A:G	G	-5.43692720929172e-6
chr3:84827099:C:T	T	2.40050945576904e-5
chr3:84830571:C:T	T	1.42598788188127e-5
chr3:84844517:T:G	G	-4.55029512307817e-6
chr3:84847143:G:A	A	-3.25396401384583e-5
chr3:84858642:A:C	C	2.41654626460204e-5
chr3:84877321:A:G	G	4.25358899232878e-6
chr3:84880534:C:T	T	-1.12066644888083e-5
chr3:84880988:C:T	T	-6.68681268943285e-7
chr3:84891776:C:T	T	-3.15138837759509e-6
chr3:84902565:C:A	A	-3.47570256224436e-6
chr3:84905052:T:G	G	-1.54339262208156e-6
chr3:84912599:G:A	A	6.19974475331522e-6
chr3:84914168:C:A	A	-1.05056630474738e-5
chr3:84916204:C:T	T	2.14130172346011e-5
chr3:84934071:G:A	A	-3.54120522253327e-6
chr3:84940090:T:C	C	-4.70136815067654e-5
chr3:84944260:A:C	C	3.35804227627182e-6
chr3:84948022:C:A	A	1.34941801463204e-5
chr3:84954461:T:G	G	5.01465094172491e-6
chr3:84958992:G:T	T	-2.03411653489286e-5
chr3:84959360:G:T	T	-2.14584608496397e-5
chr3:84960888:G:A	A	-1.9370994796691e-5
chr3:84964111:G:T	T	2.01035747166606e-5
chr3:84966628:G:A	A	1.79678962065857e-5
chr3:84977374:A:G	G	2.43910775053894e-6
chr3:84982134:G:A	A	4.58832774198743e-5
chr3:84991133:G:A	A	1.41628749934131e-5
chr3:84991897:A:C	C	4.70376363520164e-5
chr3:84999937:G:A	A	2.28558167332202e-5
chr3:85007653:C:T	T	4.96782770229388e-6
chr3:85008130:C:T	T	2.14320900041471e-5
chr3:85022127:G:A	A	1.76720740761253e-5
chr3:85024308:T:C	C	1.82364616826064e-5
chr3:85032639:C:T	T	-1.36258220947156e-5
chr3:85037252:G:A	A	1.06381147033456e-5
chr3:85052645:C:A	A	-4.1846529095154e-7
chr3:85054290:A:G	G	2.20893151908297e-5
chr3:85064461:A:G	G	-6.61077279141832e-5
chr3:85089021:A:G	G	-7.12360528288536e-6
chr3:85089293:T:C	C	-1.34630822864313e-5
chr3:85096836:C:T	T	1.1710438064778e-4
chr3:85098584:C:A	A	4.4034114494544e-5
chr3:85124770:A:C	C	-8.46511079375954e-6
chr3:85128803:A:G	G	-3.06621639304918e-5
chr3:85137052:A:G	G	-2.24228195513145e-5
chr3:85137359:G:A	A	8.83455230839689e-6
chr3:85137673:T:C	C	-2.42058164221096e-5
chr3:85142115:G:A	A	-1.51015693341216e-5
chr3:85187275:G:A	A	2.55840790950254e-5
chr3:85192712:T:C	C	2.66716215992571e-5
chr3:85194647:G:T	T	-1.97691435640323e-5
chr3:85233686:C:T	T	-9.36259700801247e-6
chr3:85271841:G:A	A	1.12616499836782e-5
chr3:85275915:C:A	A	-2.52014567681897e-5
chr3:85277814:G:T	T	-2.23314017188597e-5
chr3:85303807:C:T	T	1.62118070168847e-5
chr3:85317367:T:C	C	-2.08848202341854e-5
chr3:85322250:A:C	C	1.94831905352127e-5
chr3:85322705:A:G	G	9.58530389724586e-6
chr3:85344613:C:T	T	2.28588515720319e-5
chr3:85344761:C:T	T	4.77742000660517e-6
chr3:85353319:T:C	C	2.72979435848018e-5
chr3:85355633:G:T	T	-1.13601834508031e-5
chr3:85357217:C:T	T	4.63546828560806e-5
chr3:85357683:C:T	T	-1.17485480941504e-6
chr3:85357907:T:G	G	6.25914219740352e-5
chr3:85364787:C:A	A	5.77194479484561e-5
chr3:85365141:T:C	C	-1.28714919287001e-5
chr3:85381312:A:G	G	-4.08976211805504e-5
chr3:85397804:A:G	G	-7.05021432557488e-5
chr3:85401655:A:G	G	-1.07739825975248e-5
chr3:85403994:A:G	G	2.45531459871146e-5
chr3:85413191:G:A	A	1.77539688985764e-5
chr3:85427867:T:G	G	-7.40934728721141e-6
chr3:85433137:C:T	T	-7.84856103347967e-6
chr3:85434298:G:A	A	3.37680757830883e-5
chr3:85442376:G:A	A	-3.12906170044658e-5
chr3:85450183:T:C	C	-1.00748365960456e-5
chr3:85465881:A:G	G	1.4108155061328e-5
chr3:85470807:C:A	A	1.4168004176322e-6
chr3:85474633:T:C	C	-6.84849971816182e-6
chr3:85482340:G:A	A	8.72030878643814e-6
chr3:85491614:A:C	C	-2.50106051902452e-6
chr3:85493608:A:G	G	-7.62295884005496e-5
chr3:85498571:G:A	A	-1.8397689351462e-6
chr3:85502670:T:C	C	-1.63969076292914e-6
chr3:85521411:G:A	A	-1.25274920277061e-5
chr3:85544981:A:G	G	3.1452707053144e-6
chr3:85545545:A:G	G	-9.01059472687471e-6
chr3:85550228:G:T	T	-1.58758497393293e-5
chr3:85554493:T:G	G	3.90455220887725e-6
chr3:85558987:G:A	A	5.03940964306307e-5
chr3:85579431:T:C	C	-3.34869943276649e-5
chr3:85585176:C:A	A	-1.91449568352518e-7
chr3:85597473:T:G	G	2.31704142758423e-5
chr3:85607072:A:C	C	6.02712751767223e-5
chr3:85612115:G:T	T	-1.27938992710658e-5
chr3:85620076:G:A	A	7.86664976962e-6
chr3:85625587:G:A	A	1.76936241120482e-5
chr3:85633487:G:A	A	-7.87998613845827e-6
chr3:85634320:G:A	A	-1.21634612726762e-5
chr3:85640993:G:A	A	5.66823860167242e-6
chr3:85648464:G:A	A	3.13346401826203e-5
chr3:85649427:A:G	G	-2.69576287836689e-7
chr3:85661186:T:C	C	-1.29935926755405e-5
chr3:85663824:A:G	G	-6.07679768674929e-5
chr3:85675919:C:T	T	3.22104970580584e-5
chr3:85678575:A:G	G	-4.60914831379395e-5
chr3:85680352:G:A	A	-8.49737909667597e-9
chr3:85686628:A:C	C	2.59708942198233e-6
chr3:85705858:G:A	A	3.04995339845715e-5
chr3:85713957:C:T	T	3.88075246196826e-6
chr3:85743306:C:T	T	-1.11759572269949e-5
chr3:85747943:T:C	C	3.56310445854055e-6
chr3:85754635:A:C	C	-1.46104543823133e-5
chr3:85755446:A:C	C	-1.45442504094936e-5
chr3:85758791:C:A	A	3.76798876055478e-5
chr3:85762083:C:A	A	-8.32301730267461e-6
chr3:85781431:A:G	G	-7.77419443660595e-5
chr3:85786757:A:G	G	-1.2525948325124e-5
chr3:85788484:T:C	C	4.13434186442608e-5
chr3:85818569:T:C	C	-3.72808706403753e-6
chr3:85821153:G:A	A	-4.67848504769649e-5
chr3:85825326:T:C	C	-1.2623730255991e-5
chr3:85827649:A:G	G	-5.2572602602152e-5
chr3:85830981:G:A	A	-3.91444535745115e-6
chr3:85832575:A:G	G	3.0474679937192e-5
chr3:85835000:A:G	G	1.28016216846594e-5
chr3:85837854:G:A	A	3.61956564348348e-5
chr3:85846344:C:A	A	-3.52642109038631e-5
chr3:85854858:C:T	T	-2.03262086263067e-5
chr3:85857778:T:C	C	-7.16020732856823e-5
chr3:85858107:G:A	A	-1.15290330740622e-5
chr3:85900063:G:A	A	-1.17391045533342e-4
chr3:85919915:T:C	C	-6.44329562085663e-5
chr3:85930011:C:T	T	2.63736967471709e-5
chr3:85937570:A:C	C	5.0680705215091e-5
chr3:85955581:G:T	T	1.71766138332852e-4
chr3:85957060:T:C	C	2.60582826394636e-5
chr3:85963034:A:G	G	-3.72334695583778e-6
chr3:85979977:G:A	A	-2.21606986454574e-5
chr3:86001645:A:C	C	-1.15637795779611e-6
chr3:86001676:G:A	A	-1.15637795779611e-6
chr3:86003539:G:A	A	-8.59354986348627e-6
chr3:86011544:G:A	A	-4.97042881294118e-5
chr3:86034701:C:T	T	4.84791551346346e-5
chr3:86037228:C:T	T	4.98992905638445e-5
chr3:86056863:A:G	G	-9.82998600550499e-6
chr3:86063084:G:A	A	-4.35002006516551e-6
chr3:86076089:C:A	A	-1.18544974093062e-5
chr3:86078805:C:A	A	3.01084545133018e-5
chr3:86081640:C:T	T	-1.79539847752655e-4
chr3:86088255:G:T	T	1.54856809282119e-5
chr3:86109735:C:T	T	1.43662614978625e-5
chr3:86114316:T:G	G	3.41323804533987e-6
chr3:86116211:G:T	T	1.2361088258922e-5
chr3:86120314:T:C	C	6.75282675269434e-6
chr3:86122679:A:G	G	8.01057062953619e-6
chr3:86124463:A:G	G	9.88494526785602e-5
chr3:86147191:C:T	T	1.8675551427690602e-05
chr3:86156692:C:A	A	-9.78103866155945e-6
chr3:86165525:T:G	G	1.94078897109254e-6
chr3:86166034:C:T	T	5.17093627223515e-5
chr3:86168143:A:G	G	1.24057463839854e-5
chr3:86173560:T:C	C	-2.10840687325477e-6
chr3:86173695:A:G	G	5.16130505686244e-5
chr3:86179071:A:G	G	-1.43638598263215e-4
chr3:86180550:C:T	T	1.40647331729966e-5
chr3:86181846:G:A	A	1.3861859976368e-5
chr3:86200251:G:A	A	-8.76299280308825e-6
chr3:86204195:G:A	A	-3.87439713761672e-5
chr3:86212331:A:G	G	1.91814783839785e-5
chr3:86218917:G:T	T	7.55678363385414e-6
chr3:86218950:T:C	C	-7.10721492510204e-6
chr3:86222622:C:T	T	2.06510554619504e-5
chr3:86237809:A:G	G	1.06536072036147e-5
chr3:86240306:G:A	A	2.40789399396533e-5
chr3:86245102:A:C	C	2.6876182415555502e-05
chr3:86250964:G:T	T	-3.55759100426944e-6
chr3:86269034:C:T	T	8.55211517653143e-6
chr3:86269371:G:A	A	1.89208112096812e-6
chr3:86278651:G:A	A	1.52844957854767e-5
chr3:86279636:T:C	C	9.21431073227181e-6
chr3:86281944:C:T	T	2.47845906352647e-5
chr3:86318330:A:G	G	1.84780534703719e-5
chr3:86321232:G:A	A	-1.38417701815182e-5
chr3:86322647:C:T	T	-3.57997503597065e-5
chr3:86329301:C:T	T	-9.16545683154628e-5
chr3:86332733:T:C	C	5.74942736730289e-6
chr3:86346196:A:G	G	1.83563530975253e-5
chr3:86371365:A:G	G	2.92967741498556e-5
chr3:86377074:C:T	T	-2.41399625742709e-5
chr3:86405979:G:A	A	-8.14992484687381e-5
chr3:86412906:A:C	C	5.26816112074942e-5
chr3:86414160:A:G	G	-3.13081420779077e-5
chr3:86415980:T:C	C	-3.19107867232467e-5
chr3:86417136:G:A	A	3.06293391405935e-5
chr3:86430952:T:C	C	-4.11744370568398e-6
chr3:86441579:A:C	C	2.91620444501494e-5
chr3:86451394:G:A	A	-1.04803149739526e-5
chr3:86452987:C:T	T	-8.7418451459994e-6
chr3:86459605:T:C	C	1.62066356470837e-5
chr3:86462608:G:A	A	2.59218129333637e-5
chr3:86477272:T:G	G	-9.3038843256455e-6
chr3:86487392:T:G	G	-3.29516643157526e-5
chr3:86487395:G:T	T	2.18488672302008e-5
chr3:86504276:C:T	T	-5.93964750602114e-6
chr3:86507229:T:C	C	-2.65952921675372e-5
chr3:86507299:C:A	A	-2.21297964738951e-5
chr3:86534854:C:T	T	1.67274247930396e-5
chr3:86553639:A:G	G	-8.01784048236191e-7
chr3:86554004:A:G	G	-2.71898294560834e-6
chr3:86556906:G:A	A	-8.01784048236191e-7
chr3:86594036:A:G	G	3.14151420996858e-5
chr3:86612706:C:T	T	-9.4813632295017e-5
chr3:86628128:G:A	A	3.22306748054155e-6
chr3:86629089:C:A	A	-6.72762904470136e-6
chr3:86651779:C:T	T	-8.50558155045288e-6
chr3:86671539:G:A	A	-6.87382876579954e-6
chr3:86683468:A:C	C	3.89914756233963e-5
chr3:86683764:G:A	A	-4.2661645133222e-6
chr3:86688963:A:G	G	1.42629090183584e-6
chr3:86702266:G:A	A	-9.61322792722067e-6
chr3:86702786:G:A	A	-8.53722562145006e-6
chr3:86702875:A:C	C	-8.84670543676817e-6
chr3:86703041:C:T	T	-8.84670543676817e-6
chr3:86703264:T:C	C	-3.11158541990112e-6
chr3:86704529:C:T	T	-9.56828196160383e-6
chr3:86709845:T:G	G	-6.75432635552945e-6
chr3:86709872:A:G	G	-7.44393753448506e-6
chr3:86710512:T:C	C	-7.44393753448506e-6
chr3:86710953:A:C	C	-7.5024867071848e-6
chr3:86711047:C:T	T	-8.0171112844238e-6
chr3:86714460:G:A	A	2.63991340255077e-5
chr3:86715065:C:T	T	-7.47295467760175e-6
chr3:86728541:A:G	G	1.0666683180902e-5
chr3:86729235:T:C	C	-3.37507323526414e-5
chr3:86732053:T:C	C	-6.81209954610978e-6
chr3:86733713:T:C	C	-6.99454082747065e-6
chr3:86733823:A:G	G	-1.62338141252367e-5
chr3:86739489:A:G	G	-6.7260692575985e-6
chr3:86740999:T:C	C	-7.15199256563759e-6
chr3:86744109:C:T	T	-6.94150125069091e-6
chr3:86745283:G:A	A	-6.94150125069091e-6
chr3:86747651:T:C	C	-7.1834475036734096e-06
chr3:86748884:C:A	A	-6.9690913473509e-6
chr3:86750935:A:C	C	-1.71374699200091e-5
chr3:86751056:A:G	G	-1.71374699200091e-5
chr3:86755090:T:C	C	-7.22275806916679e-6
chr3:86756678:G:A	A	1.75555078739644e-5
chr3:86759076:C:T	T	-5.34462937886506e-6
chr3:86773211:A:G	G	-3.91465924179465e-6
chr3:86775370:T:C	C	-3.74483339262528e-6
chr3:86775695:A:G	G	5.43539479973027e-7
chr3:86778428:A:G	G	1.77476379283351e-6
chr3:86779184:C:A	A	-3.95857446831086e-6
chr3:86779561:G:A	A	1.77476379283351e-6
chr3:86781533:T:C	C	1.77476379283351e-6
chr3:86782204:C:T	T	1.77476379283351e-6
chr3:86783385:T:C	C	-3.97452485002544e-6
chr3:86783557:G:A	A	-3.76319666260905e-6
chr3:86786997:C:A	A	-1.20449666975209e-5
chr3:86787254:C:T	T	-3.01149352842053e-6
chr3:86788129:C:T	T	-3.44800027428967e-6
chr3:86789315:C:A	A	-2.45784191429496e-6
chr3:86790950:A:C	C	-2.15611674915449e-6
chr3:86791486:T:C	C	-1.00088616722792e-6
chr3:86793634:C:T	T	-5.34695432346741e-7
chr3:86794953:C:T	T	-5.04100646557024e-7
chr3:86797628:G:T	T	-1.0520793763064e-5
chr3:86800981:A:G	G	-1.20662360028315e-5
chr3:86801958:A:G	G	-1.53520618236037e-6
chr3:86802224:A:G	G	-1.53520618236037e-6
chr3:86803820:A:C	C	-1.26516694349163e-6
chr3:86804335:T:C	C	-1.53520618236037e-6
chr3:86806605:G:A	A	6.04308389458868e-6
chr3:86807644:C:T	T	-1.15221738675136e-6
chr3:86807854:G:A	A	6.04308389458868e-6
chr3:86808889:C:A	A	5.04078290396485e-6
chr3:86810965:G:A	A	6.01022585868958e-6
chr3:86811758:C:T	T	-1.16612898190546e-6
chr3:86814839:G:T	T	-1.16612898190546e-6
chr3:86815811:G:A	A	1.20648388719151e-6
chr3:86815939:C:T	T	1.59283948051207e-7
chr3:86817845:T:C	C	1.20648388719151e-6
chr3:86818045:G:A	A	1.20648388719151e-6
chr3:86819258:T:G	G	1.20648388719151e-6
chr3:86819286:C:T	T	1.20648388719151e-6
chr3:86820816:G:A	A	-1.20648388719151e-6
chr3:86821071:A:G	G	-1.59283948051206e-7
chr3:86821126:C:T	T	-1.20648388719151e-6
chr3:86823999:T:C	C	-1.20648388719151e-6
chr3:86825091:G:A	A	-1.35387555145496e-6
chr3:86825328:A:G	G	-3.05636176383939e-7
chr3:86825361:A:C	C	-1.35387555145496e-6
chr3:86825799:G:A	A	-1.35387555145496e-6
chr3:86825949:A:C	C	-1.35387555145496e-6
chr3:86826308:A:G	G	-1.29241942711853e-6
chr3:86827027:C:A	A	-1.35387555145496e-6
chr3:86827055:G:A	A	1.55510752664812e-5
chr3:86827999:A:C	C	-1.35387555145496e-6
chr3:86828661:C:A	A	1.31538743467742e-6
chr3:86829000:A:G	G	-1.20516143170634e-6
chr3:86831003:T:G	G	-3.44314018332693e-6
chr3:86831085:G:T	T	-3.44314018332693e-6
chr3:86831648:T:G	G	-3.43189307112766e-6
chr3:86831931:T:G	G	-3.44314018332693e-6
chr3:86832130:T:C	C	-3.44314018332693e-6
chr3:86832216:A:G	G	-8.87236173923436e-7
chr3:86832630:G:A	A	-3.72057750225819e-6
chr3:86834711:A:G	G	-2.64119798912383e-6
chr3:86834806:C:A	A	-1.06464748616907e-6
chr3:86837112:G:A	A	-3.72915291445352e-6
chr3:86837190:A:G	G	-3.3854291334659e-6
chr3:86837916:T:C	C	-1.15837851076812e-6
chr3:86838026:T:C	C	-2.2119079450014e-6
chr3:86838106:A:C	C	-2.2119079450014e-6
chr3:86838137:T:C	C	-2.2119079450014e-6
chr3:86839366:G:T	T	-1.15837851076812e-6
chr3:86840878:A:C	C	-1.15837851076812e-6
chr3:86841696:C:A	A	1.21463402601749e-6
chr3:86841902:C:T	T	1.21463402601749e-6
chr3:86843166:A:C	C	-2.04816821845148e-6
chr3:86844220:G:A	A	-9.05228601980173e-7
chr3:86845328:T:C	C	1.10391101734192e-5
chr3:86846492:A:G	G	-3.10166422430554e-6
chr3:86846551:G:T	T	-1.61008894578333e-6
chr3:86847015:T:G	G	-1.61715608337676e-6
chr3:86847180:A:G	G	-5.70831399233156e-7
chr3:86848875:A:G	G	-1.61715608337676e-6
chr3:86849260:T:G	G	-3.10886726601083e-6
chr3:86849304:G:A	A	-1.61715608337676e-6
chr3:86849919:T:C	C	-3.10886726601083e-6
chr3:86850448:T:G	G	-7.3251057717101e-7
chr3:86851946:G:A	A	-3.10886726601083e-6
chr3:86852860:C:T	T	-1.61715608337676e-6
chr3:86853469:G:A	A	-5.70831399233156e-7
chr3:86854161:C:A	A	-1.61715608337676e-6
chr3:86854197:A:G	G	-1.61715608337676e-6
chr3:86854595:A:C	C	-1.4861840564551e-6
chr3:86855733:T:G	G	5.64300533315038e-6
chr3:86855837:G:A	A	-2.30498640003189e-6
chr3:86856095:G:A	A	-2.30498640003189e-6
chr3:86857058:G:A	A	-1.25330176004044e-6
chr3:86858343:A:G	G	-1.25330176004044e-6
chr3:86858707:T:C	C	-2.30498640003189e-6
chr3:86859218:A:C	C	-2.30498640003189e-6
chr3:86859275:T:C	C	-2.30498640003189e-6
chr3:86861302:C:T	T	-2.32406889991385e-6
chr3:86863991:C:T	T	-2.56464626513892e-6
chr3:86864138:C:T	T	-2.18541340223403e-6
chr3:86864587:T:C	C	-1.67447284894509e-6
chr3:86865820:A:G	G	-4.08232065891236e-6
chr3:86866739:C:T	T	-4.08232065891236e-6
chr3:86866866:C:T	T	-1.669968840187e-6
chr3:86866924:G:A	A	-1.669968840187e-6
chr3:86867163:G:A	A	-4.08232065891236e-6
chr3:86867732:A:G	G	9.99052382551739e-6
chr3:86868296:C:T	T	-1.50748142091141e-6
chr3:86868408:T:G	G	-4.08232065891236e-6
chr3:86868561:T:C	C	-1.50748142091141e-6
chr3:86876260:G:A	A	-3.09460591425357e-6
chr3:86878015:G:A	A	9.32159610575652e-6
chr3:86878424:G:A	A	9.30183650595176e-6
chr3:86878443:C:T	T	-4.71500067029479e-6
chr3:86879049:C:A	A	-3.6123698862316e-6
chr3:86879127:G:A	A	-4.71500067029479e-6
chr3:86881538:T:C	C	-3.24990928482471e-6
chr3:86881937:A:G	G	-4.71634099043272e-6
chr3:86882532:A:G	G	-5.86344136975795e-6
chr3:86884009:A:G	G	-3.33605815892947e-6
chr3:86886305:C:T	T	-4.71634099043272e-6
chr3:86888115:T:C	C	2.14865037145446e-5
chr3:86893473:A:C	C	-3.85329964368922e-6
chr3:86893698:C:A	A	-3.261239248503e-6
chr3:86894836:T:G	G	-3.09409814025013e-6
chr3:86895204:T:G	G	-3.261239248503e-6
chr3:86897308:C:T	T	-2.9510339094572e-6
chr3:86897372:G:A	A	-5.5708492401409e-6
chr3:86898260:T:C	C	-6.91808410162051e-6
chr3:86898439:C:T	T	1.34047757893606e-5
chr3:86901289:C:T	T	-3.385242928664e-6
chr3:86909941:A:G	G	-5.09650522930339e-6
chr3:86919359:C:T	T	-1.4475586494995e-7
chr3:86926108:T:C	C	2.03222358316494e-7
chr3:86931096:C:T	T	-1.43269053502568e-6
chr3:86940871:A:G	G	3.39562199716139e-5
chr3:86945974:C:A	A	-8.9960768493431e-6
chr3:86951236:C:T	T	5.10387087498707e-6
chr3:86951899:G:A	A	-2.14747852728091e-7
chr3:86959952:A:C	C	-1.00257510931339e-5
chr3:86988393:A:G	G	-5.85665445055254e-6
chr3:86989004:C:T	T	4.50318482220487e-6
chr3:87000655:T:C	C	-3.15732021533751e-5
chr3:87015649:A:G	G	-7.80745236193198e-6
chr3:87015667:G:T	T	2.77374322187303e-6
chr3:87027478:C:T	T	-1.65265887652542e-4
chr3:87040426:G:A	A	1.28430874682116e-5
chr3:87043679:T:C	C	6.81461213173962e-5
chr3:87047019:A:G	G	1.03533790477168e-5
chr3:87052597:G:A	A	2.1173510474021e-5
chr3:87055749:T:C	C	7.42075910601776e-6
chr3:87061524:T:C	C	1.41215445919355e-5
chr3:87066083:C:T	T	-3.4840014711624e-5
chr3:87069966:C:T	T	9.3906946172719e-6
chr3:87074612:G:A	A	-1.24086752006811e-5
chr3:87085650:A:G	G	-4.53971368041797e-5
chr3:87103019:A:G	G	-2.64489573677686e-5
chr3:87120189:G:A	A	5.91784567833177e-5
chr3:87122674:C:A	A	2.9485134344487e-5
chr3:87124174:G:A	A	5.03376873478022e-6
chr3:87124581:C:T	T	-1.11348289454534e-5
chr3:87136601:A:G	G	-3.70093934362597e-6
chr3:87154874:C:T	T	-2.24423840224912e-5
chr3:87155929:G:A	A	-8.78015649083623e-6
chr3:87169859:G:A	A	3.45627620682244e-6
chr3:87173537:G:A	A	-6.44267136188452e-5
chr3:87175997:G:A	A	-1.23455843013446e-5
chr3:87186588:A:C	C	-6.87323807721894e-6
chr3:87187391:C:T	T	-2.5829936146056e-5
chr3:87188255:A:C	C	3.55448522624196e-5
chr3:87191005:G:A	A	-1.4981015581153e-5
chr3:87192347:C:T	T	4.28094464237729e-5
chr3:87206044:G:A	A	-1.54763359463858e-5
chr3:87225287:T:G	G	-5.74862440692724e-6
chr3:87235251:C:T	T	5.15161600164962e-5
chr3:87244392:G:A	A	5.91902294016565e-5
chr3:87249925:A:C	C	-6.58945489945186e-5
chr3:87252061:A:C	C	1.23967480510272e-5
chr3:87256578:T:C	C	-2.03273734003089e-4
chr3:87292231:A:C	C	6.07506138860346e-7
chr3:87297247:A:G	G	4.18149752200617e-5
chr3:87297275:T:C	C	4.18149752200617e-5
chr3:87297557:A:G	G	4.18149752200617e-5
chr3:87303348:C:T	T	4.18331562492094e-5
chr3:87303356:C:T	T	4.18331562492094e-5
chr3:87304231:A:G	G	4.18331562492094e-5
chr3:87308914:G:A	A	1.80487724835672e-6
chr3:87311373:C:T	T	6.27009372526667e-5
chr3:87312931:T:G	G	3.94032414109436e-5
chr3:87322132:G:T	T	2.7682529835046e-5
chr3:87332886:G:A	A	7.39345978836209e-6
chr3:87332903:A:G	G	7.25385429804818e-6
chr3:87347450:G:A	A	7.39328933220169e-6
chr3:87351971:A:G	G	-3.08132771932693e-6
chr3:87358096:T:C	C	-7.89126890568575e-7
chr3:87359148:A:G	G	8.49953527669201e-6
chr3:87359484:T:C	C	-1.1331756614037e-6
chr3:87368282:C:T	T	-1.34679550183464e-5
chr3:87373365:G:A	A	-1.66970512381618e-5
chr3:87378036:C:T	T	1.82035184739822e-4
chr3:87398684:G:A	A	-6.37805368233519e-5
chr3:87398799:A:G	G	-7.02855698676208e-6
chr3:87428054:A:C	C	-3.1781903310062e-5
chr3:87436179:C:T	T	9.35089839702253e-6
chr3:87437825:T:C	C	-3.13682498936347e-5
chr3:87468631:C:A	A	-2.53520336200156e-5
chr3:87480657:C:T	T	9.23567756403325e-5
chr3:87496068:C:T	T	3.8411926529513e-5
chr3:87498358:A:G	G	1.33713410369378e-5
chr3:87502923:G:A	A	-9.1796211798052e-5
chr3:87503610:G:A	A	-4.12830641796652e-5
chr3:87505526:C:T	T	-1.988384662334e-5
chr3:87526746:A:G	G	7.04447893713361e-6
chr3:87541486:C:A	A	-6.17528674057726e-7
chr3:87541793:G:A	A	4.69348506302547e-5
chr3:87545304:G:A	A	8.6826663176075e-6
chr3:87545589:C:T	T	-3.54166195610577e-5
chr3:87549485:C:T	T	-4.36652858314465e-5
chr3:87552474:C:A	A	1.21243721751907e-5
chr3:87558717:T:C	C	2.08093892713516e-5
chr3:87560071:G:A	A	1.78156794560753e-5
chr3:87576938:G:A	A	1.98265349794508e-5
chr3:87585531:A:C	C	2.74341999575716e-5
chr3:87594064:C:T	T	1.19956108751745e-5
chr3:87599534:C:T	T	-8.71470131371992e-6
chr3:87616822:C:T	T	2.51699695209498e-5
chr3:87621324:G:A	A	3.01871163295319e-5
chr3:87644673:G:A	A	-4.3410219622988e-5
chr3:87645398:T:G	G	-5.46798076784452e-5
chr3:87665366:G:T	T	1.63870081910177e-5
chr3:87673104:T:C	C	1.36179087765891e-5
chr3:87675963:C:T	T	2.44227938250081e-5
chr3:87697199:G:A	A	4.99023896228938e-7
chr3:87698576:C:T	T	-3.80804474836006e-5
chr3:87717393:T:C	C	3.69803480056578e-5
chr3:87717585:C:T	T	3.57597073706634e-5
chr3:87745165:T:C	C	-3.76671712464961e-5
chr3:87749292:A:G	G	-4.89797743228126e-7
chr3:87753143:T:C	C	-1.0282675451881e-5
chr3:87755748:G:A	A	-1.3779674510872e-5
chr3:87762856:C:T	T	-5.40508110658502e-6
chr3:87766987:G:A	A	2.26716088476338e-5
chr3:87772040:A:C	C	2.27280993864273e-5
chr3:87780090:A:G	G	-1.33847721355848e-5
chr3:87783201:G:T	T	-7.82758722116646e-6
chr3:87784747:C:T	T	1.091872414903e-5
chr3:87793052:C:T	T	1.87154502496513e-5
chr3:87817837:C:T	T	-4.017897856307e-5
chr3:87818797:C:T	T	-1.48189360372343e-5
chr3:87835869:C:A	A	-1.75607157651442e-5
chr3:87860732:G:A	A	8.12494686957994e-6
chr3:87878907:G:A	A	-5.55703849121905e-5
chr3:87900583:T:C	C	-2.72162585207013e-5
chr3:87928572:A:G	G	-1.40274582274417e-6
chr3:87930059:T:G	G	2.60885608702986e-6
chr3:87934357:T:C	C	1.30972715307878e-5
chr3:87949792:T:G	G	-8.8244842090493e-6
chr3:87952563:G:A	A	-5.10281225811061e-6
chr3:87954011:G:T	T	1.57435547266913e-5
chr3:87970343:T:C	C	1.71749867458102e-5
chr3:87971290:G:A	A	-4.07124138569758e-5
chr3:87982548:A:C	C	3.93326200804734e-5
chr3:87992500:G:A	A	5.97581600207284e-5
chr3:88004246:T:C	C	-1.93721630338274e-5
chr3:88033733:G:A	A	-3.45650609710728e-5
chr3:88047848:C:T	T	7.40767988203821e-6
chr3:88054626:G:A	A	-1.32567746123107e-6
chr3:88095878:A:C	C	-2.36618375084516e-6
chr3:88096755:G:A	A	-2.25309656521266e-6
chr3:88124784:T:C	C	4.94655410601152e-5
chr3:88133254:A:G	G	-1.15524558451918e-5
chr3:88140430:T:G	G	7.17269545619433e-5
chr3:88141659:C:T	T	7.66077498406721e-6
chr3:88143498:G:T	T	-8.06785900164879e-6
chr3:88157242:G:T	T	2.18731349237332e-5
chr3:88162078:A:C	C	-2.93624214009759e-5
chr3:88204032:C:T	T	-3.14869089689095e-5
chr3:88209833:A:G	G	-5.7227625226571e-5
chr3:88222734:C:T	T	-1.36980236308927e-5
chr3:88229356:T:C	C	2.18960389890561e-5
chr3:88238295:A:G	G	9.92428372640149e-6
chr3:88238569:T:C	C	2.62827101592744e-5
chr3:88239768:A:G	G	-2.98850643478039e-5
chr3:88257446:A:G	G	1.55074881270228e-5
chr3:88278276:G:A	A	-2.44411892944086e-5
chr3:88304957:G:A	A	-6.56666715333346e-5
chr3:88305082:C:A	A	1.6930421824857e-5
chr3:88325791:T:G	G	2.66414238950462e-5
chr3:88338473:T:C	C	6.6986639067609e-7
chr3:88342706:G:T	T	1.2899081573916e-5
chr3:88358426:G:A	A	-8.49204525979844e-5
chr3:88365836:A:G	G	5.77052700826513e-5
chr3:88370423:G:A	A	2.52880897045057e-6
chr3:88370937:G:A	A	-2.47379581163754e-5
chr3:88376521:G:A	A	-1.14378597944929e-5
chr3:88386426:G:A	A	-8.9434750776589e-6
chr3:88389509:T:C	C	5.67986235132299e-6
chr3:88403622:T:C	C	7.93066216522998e-6
chr3:88405157:G:A	A	2.65679483543583e-5
chr3:88406555:T:C	C	-2.2581682723057e-5
chr3:88407491:G:T	T	-1.35373856789787e-5
chr3:88412675:C:T	T	-1.61591226115585e-5
chr3:88418056:C:A	A	4.24857969346091e-6
chr3:88422171:A:G	G	4.24152686600615e-6
chr3:88422675:A:G	G	3.87493705109702e-5
chr3:88423372:T:G	G	-4.28407214552066e-6
chr3:88423964:G:T	T	6.19213346508473e-5
chr3:88428723:G:A	A	1.29622418083089e-4
chr3:88430636:G:A	A	3.12025942588942e-6
chr3:88433842:G:T	T	-1.24300694480491e-5
chr3:88435044:T:C	C	1.596650677781e-5
chr3:88435481:C:T	T	-9.74462054803341e-6
chr3:88438371:C:A	A	-1.95160990782362e-5
chr3:88443674:G:A	A	4.11295332220874e-5
chr3:88450832:T:C	C	2.99201220344635e-6
chr3:88453537:T:C	C	3.89533126780729e-5
chr3:88458699:T:C	C	1.31114186125142e-5
chr3:88462764:A:G	G	-1.46446903953398e-6
chr3:88475025:C:T	T	-9.38443433728647e-7
chr3:88475849:G:A	A	3.65089321462356e-5
chr3:88477836:C:T	T	-1.83039569342842e-5
chr3:88483305:T:G	G	8.98835573254728e-6
chr3:88495419:C:T	T	2.12242938358511e-5
chr3:88530917:A:G	G	-1.01724893866834e-5
chr3:88535931:A:C	C	-3.01014044535e-7
chr3:88547028:T:G	G	1.81241763767905e-5
chr3:88547043:G:A	A	1.81241763767905e-5
chr3:88553563:C:T	T	1.2324860733966e-5
chr3:88555668:T:C	C	1.17897950802264e-5
chr3:88565946:A:G	G	-7.87525753626247e-6
chr3:88567655:C:T	T	1.52457529694644e-5
chr3:88575016:G:A	A	-1.51330345542989e-5
chr3:88575625:A:G	G	1.34511502639802e-6
chr3:88578631:A:G	G	7.9975391175764e-6
chr3:88585691:C:T	T	1.95682000680416e-5
chr3:88587748:G:A	A	-1.67338815795221e-5
chr3:88594394:G:A	A	-1.26910988600641e-5
chr3:88595956:A:G	G	1.83950608935296e-5
chr3:88610559:A:C	C	1.25991860428338e-5
chr3:88611376:T:G	G	1.22878988733282e-5
chr3:88616269:T:C	C	5.09279501520827e-6
chr3:88616317:T:G	G	7.74678976680614e-6
chr3:88618997:C:T	T	1.05170071535666e-5
chr3:88623417:T:C	C	1.15324995824056e-5
chr3:88640306:G:A	A	3.02690271905862e-6
chr3:88651336:C:A	A	7.63544651857261e-7
chr3:88665947:G:A	A	9.83779918899018e-6
chr3:88678083:C:T	T	1.89738895407123e-5
chr3:88680859:A:G	G	-2.26089804268691e-5
chr3:88684167:T:C	C	2.86141614538461e-5
chr3:88698763:C:T	T	-3.74257115550714e-5
chr3:88704478:A:G	G	-6.41920756307736e-7
chr3:88707257:C:T	T	2.41599432036411e-5
chr3:88707402:T:C	C	-9.09967959688311e-6
chr3:88712192:G:A	A	1.18991979460896e-5
chr3:88716547:G:T	T	-7.54986271973104e-8
chr3:88723929:G:T	T	2.04798382395776e-5
chr3:88729522:G:T	T	-1.41993355492252e-4
chr3:88731170:C:T	T	3.29526633817129e-5
chr3:88734991:G:A	A	1.02517483792199e-5
chr3:88744174:G:A	A	-1.06514663562519e-5
chr3:88754376:C:A	A	-1.42623003028067e-5
chr3:88754829:T:C	C	3.24724777063654e-5
chr3:88755985:T:C	C	-1.9546537813495e-6
chr3:88766010:A:G	G	6.2247443609063e-6
chr3:88803941:A:G	G	7.88864245277616e-5
chr3:88804204:A:G	G	5.0364499087614e-5
chr3:88808019:G:A	A	2.03509309282059e-5
chr3:88809891:A:G	G	3.35270315592219e-5
chr3:88810475:G:A	A	-1.56280274103037e-5
chr3:88811466:G:A	A	3.5295997691951e-5
chr3:88815905:G:T	T	3.96540425232827e-5
chr3:88829512:G:A	A	1.62332641354356e-5
chr3:88833872:C:T	T	-5.52037979303912e-5
chr3:88834875:C:T	T	-1.66986722911725e-5
chr3:88843488:C:A	A	1.65553386056832e-6
chr3:88851073:G:T	T	7.96673496812999e-5
chr3:88852227:T:C	C	3.12089337617337e-5
chr3:88853268:T:G	G	-1.40556238294137e-5
chr3:88862254:A:C	C	3.12089337617337e-5
chr3:88884231:G:T	T	2.06686345533161e-5
chr3:88920237:A:C	C	1.43942469210043e-5
chr3:88924161:G:A	A	3.68295059650765e-5
chr3:88924648:T:G	G	-1.27890020799554e-5
chr3:88928909:A:G	G	7.65183749580551e-6
chr3:88929388:T:C	C	-8.4263277905163e-6
chr3:88942607:T:C	C	5.35761418511334e-5
chr3:88943219:C:T	T	-9.9825219642628e-6
chr3:88944125:C:T	T	-6.09257108603818e-5
chr3:88945522:C:T	T	4.43690659864908e-5
chr3:88955766:A:G	G	3.39037349415249e-5
chr3:88963743:A:G	G	3.44210678893705e-5
chr3:88963908:G:T	T	-1.9917559951595e-5
chr3:88987732:C:T	T	-1.91322825586971e-5
chr3:88992873:A:G	G	4.69590284638686e-6
chr3:88994655:C:T	T	3.16026474620904e-5
chr3:88999550:C:A	A	-1.4654450512077e-5
chr3:89002322:G:T	T	-1.8714034464418e-6
chr3:89017438:A:G	G	1.94089142372095e-5
chr3:89025205:T:G	G	-6.27016088715409e-6
chr3:89027783:G:A	A	6.26695002197331e-6
chr3:89030946:T:G	G	8.62460272414463e-6
chr3:89031782:A:G	G	4.24937970139747e-6
chr3:89031884:T:C	C	2.62943855345267e-5
chr3:89034141:G:A	A	-1.75126858484426e-5
chr3:89038010:G:A	A	-9.34629204110876e-7
chr3:89048681:C:T	T	3.38703572040544e-6
chr3:89051719:A:G	G	-6.21674310161808e-6
chr3:89054152:C:T	T	-5.66668102966201e-6
chr3:89061617:C:A	A	-1.08073776907312e-5
chr3:89072771:C:T	T	-1.20509212507789e-6
chr3:89087932:G:A	A	1.94194429016907e-5
chr3:89107369:C:T	T	8.21363954774618e-6
chr3:89114949:C:T	T	-5.10321139457768e-6
chr3:89123641:C:T	T	-3.45531400846008e-5
chr3:89129167:G:A	A	-5.41173073223013e-6
chr3:89129454:G:A	A	1.29055315756073e-5
chr3:89137973:G:A	A	8.64088906554169e-7
chr3:89163791:A:G	G	3.99750291829976e-6
chr3:89164721:C:A	A	1.99303843795339e-5
chr3:89166405:G:T	T	2.16037757729684e-5
chr3:89166407:A:G	G	2.16037757729684e-5
chr3:89219564:G:T	T	-1.27512525769743e-5
chr3:89221455:C:T	T	1.65074175755227e-5
chr3:89222619:G:A	A	4.09383158542133e-5
chr3:89227019:A:G	G	5.07701015478683e-5
chr3:89231956:A:C	C	2.9646146751695e-6
chr3:89250591:C:T	T	-1.67914094782193e-6
chr3:89260256:G:A	A	8.84904212758932e-6
chr3:89273655:C:T	T	-1.11973632298975e-5
chr3:89287371:C:A	A	-5.33872016368031e-5
chr3:89320957:G:A	A	1.18222509186013e-5
chr3:89335416:T:G	G	9.87686682188132e-6
chr3:89380937:A:G	G	-8.77207490151268e-6
chr3:89381693:A:G	G	-8.91830806931475e-6
chr3:89382972:A:G	G	-4.83466728135049e-6
chr3:89431115:A:G	G	-5.55837169731246e-5
chr3:89441660:C:T	T	-6.26546491056834e-4
chr3:89457214:C:T	T	-4.51844964612299e-5
chr3:89469836:A:C	C	5.61240301037575e-5
chr3:89472494:T:C	C	-1.12704860232583e-6
chr3:89472514:G:A	A	-4.37227731065516e-5
chr3:89472575:T:C	C	-4.89916236974378e-5
chr3:89477764:C:A	A	1.19810757366416e-5
chr3:89478237:G:T	T	4.22575232542838e-6
chr3:89479258:A:G	G	2.20049497427646e-5
chr3:89479327:G:A	A	-3.89895783869675e-5
chr3:89481208:C:T	T	-2.97283257262352e-5
chr3:89481806:G:A	A	-3.99446187980618e-5
chr3:89483618:A:C	C	-2.81083361915141e-5
chr3:89488294:A:G	G	-1.01844412869672e-5
chr3:89495471:T:G	G	2.14592672554027e-5
chr3:89497182:A:G	G	-1.63008833671091e-5
chr3:89500272:C:T	T	-2.60597759478855e-5
chr3:89534562:T:C	C	1.69389495027866e-5
chr3:89600022:G:A	A	1.12006876828804e-5
chr3:89641140:C:T	T	1.27722721863804e-4
chr3:89648610:C:T	T	-3.48301676122416e-6
chr3:89678048:T:C	C	-2.41499722927314e-6
chr3:89680695:G:A	A	5.7195611008477e-6
chr3:89734597:C:T	T	3.16869432297393e-5
chr3:89740648:C:T	T	-3.43292814906444e-5
chr3:89850023:A:G	G	7.66896589071642e-7
chr3:89902722:C:T	T	-5.28733901184705e-6
chr3:89930745:A:G	G	-2.4591571677375e-5
chr3:89937130:T:C	C	-8.76424108514782e-5
chr3:89954781:A:G	G	-1.36562857955155e-4
chr3:89975872:C:T	T	-3.37923508284064e-6
chr3:90004552:A:G	G	4.31185714137592e-5
chr3:90006073:T:C	C	2.08857758085548e-4
chr3:90028299:C:T	T	5.33523332905349e-5
chr3:90033717:A:C	C	-2.7192923094786e-6
chr3:90059341:C:T	T	-1.21269762731229e-5
chr3:90060848:T:C	C	-1.12091394462551e-5
chr3:90062615:A:G	G	3.28562187006169e-6
chr3:90069006:G:A	A	3.64985483692183e-6
chr3:90077055:A:G	G	3.26821792779642e-6
chr3:90091013:A:G	G	-1.02800877314825e-4
chr3:90116592:C:T	T	7.84049631141593e-6
chr3:90215618:A:G	G	-1.24610919335015e-5
chr3:90217270:G:A	A	-1.80616010485974e-5
chr3:90224980:G:A	A	-1.26665463601163e-4
chr3:90354280:G:A	A	1.5181064354264e-5
chr3:93816339:T:C	C	8.78921867705082e-6
chr3:93816616:C:T	T	-2.01584392915034e-5
chr3:93829635:T:C	C	-2.59988788161623e-6
chr3:93927137:A:C	C	1.52503594248127e-5
chr3:93935148:G:A	A	-3.66041830122969e-5
chr3:94009333:G:T	T	2.75756627138466e-6
chr3:94023998:T:C	C	3.72972485548633e-6
chr3:94061016:C:T	T	-1.93892540092186e-5
chr3:94126218:A:G	G	8.83084313102393e-6
chr3:94164796:C:T	T	8.89005603508478e-6
chr3:94168677:T:C	C	-3.92789665668897e-5
chr3:94191213:A:G	G	-3.80151343580155e-5
chr3:94204798:A:C	C	1.4076798792055e-5
chr3:94217836:T:C	C	1.69957558384555e-4
chr3:94227163:C:T	T	5.57484894715712e-6
chr3:94229462:A:G	G	-1.63320500504135e-5
chr3:94244796:C:A	A	-1.95171179976471e-6
chr3:94254369:T:C	C	3.94689471843072e-6
chr3:94272660:T:C	C	-1.5806977065177e-6
chr3:94286402:G:A	A	8.05368070939998e-6
chr3:94296066:C:T	T	2.238742532511e-5
chr3:94299813:C:T	T	4.4493702520319e-5
chr3:94323550:C:T	T	5.76177808288596e-5
chr3:94335029:G:A	A	9.91113108993913e-6
chr3:94336976:G:T	T	-4.0670119296974e-6
chr3:94339282:T:C	C	1.51932032996944e-4
chr3:94350469:G:T	T	8.39786411947048e-7
chr3:94363993:A:C	C	-1.10643617352976e-5
chr3:94372298:T:C	C	7.17050638215597e-7
chr3:94373616:A:G	G	-1.38762298208331e-5
chr3:94384107:A:C	C	-1.90360668951495e-5
chr3:94389819:G:A	A	1.9472455542284e-5
chr3:94406719:C:T	T	-6.52734942888372e-6
chr3:94407659:T:C	C	-2.68071646382302e-5
chr3:94416100:G:A	A	-1.7148829490361e-5
chr3:94418881:C:T	T	4.37094418590961e-6
chr3:94422746:G:A	A	-2.04693985565556e-5
chr3:94455051:G:A	A	8.99162647288827e-6
chr3:94457488:C:T	T	-1.89072427909761e-5
chr3:94483166:A:G	G	-8.82106847489083e-6
chr3:94486026:T:C	C	-1.51783728705674e-5
chr3:94488958:A:G	G	-5.11025105466968e-8
chr3:94491027:A:G	G	-1.5674115982758e-5
chr3:94491895:A:G	G	-4.10719096165265e-7
chr3:94500587:A:G	G	-4.46883081728118e-7
chr3:94511116:C:T	T	-1.5385489499121e-5
chr3:94516309:C:T	T	-2.77149981489902e-6
chr3:94533132:T:C	C	-6.39903029652618e-5
chr3:94536550:G:A	A	5.77143367776161e-6
chr3:94540123:G:A	A	-1.07883622755732e-6
chr3:94549059:A:C	C	2.12872862065275e-5
chr3:94556546:A:G	G	-7.64552099904803e-6
chr3:94556705:T:C	C	7.93293510197879e-6
chr3:94571013:A:G	G	-8.01954323013631e-6
chr3:94579860:C:A	A	3.17453730210966e-5
chr3:94581621:T:C	C	3.17461755288128e-5
chr3:94584698:G:T	T	-2.32263663740716e-6
chr3:94597274:A:G	G	1.3448695925758e-5
chr3:94609520:G:A	A	6.2063551518025e-6
chr3:94616524:T:C	C	-3.93193810516664e-6
chr3:94617522:A:G	G	1.50376546011696e-5
chr3:94622678:A:G	G	-4.83450231427873e-6
chr3:94629484:T:C	C	1.28961009582029e-5
chr3:94643750:G:A	A	1.96174429158286e-5
chr3:94655887:G:A	A	6.26646837389063e-6
chr3:94658567:G:A	A	-2.84984982442601e-6
chr3:94661542:A:G	G	-1.63380600397773e-5
chr3:94665488:T:C	C	1.26531639321234e-5
chr3:94683238:C:A	A	7.57088793806533e-5
chr3:94696873:A:C	C	5.07325403469744e-5
chr3:94719948:G:A	A	1.39412873089544e-5
chr3:94723890:C:T	T	1.92252667449561e-5
chr3:94733158:G:T	T	-5.91971328074063e-6
chr3:94771432:C:A	A	-2.83261482269634e-5
chr3:94779620:A:G	G	8.33570236355354e-6
chr3:94781632:C:T	T	-1.74070656903001e-5
chr3:94802716:C:T	T	-2.95401761865161e-5
chr3:94810560:C:A	A	-9.17353434223543e-5
chr3:94814769:G:A	A	2.5413293327744e-5
chr3:94818444:G:T	T	-1.32409577616489e-5
chr3:94824599:C:T	T	2.40600488713781e-6
chr3:94842370:G:A	A	1.20706698766652e-5
chr3:94843657:C:A	A	1.85108614109603e-5
chr3:94862723:T:G	G	2.44909691115834e-5
chr3:94875180:G:A	A	-7.63155977605903e-6
chr3:94883132:G:A	A	-1.27350962400095e-5
chr3:94902837:C:T	T	1.30442336576501e-5
chr3:94903814:C:T	T	-2.28721879227367e-5
chr3:94907813:G:A	A	-1.4998372508816e-4
chr3:94922913:A:C	C	1.3651356842429e-5
chr3:94950209:G:A	A	-1.25311243225335e-5
chr3:94957010:G:A	A	1.31818927806734e-6
chr3:95002657:C:T	T	2.66705435332531e-5
chr3:95040660:C:T	T	3.15745067953922e-5
chr3:95053361:A:G	G	-2.02217299332567e-6
chr3:95053524:G:A	A	1.42578204336805e-5
chr3:95067802:T:C	C	1.21063811302283e-5
chr3:95084209:T:C	C	-1.90381091229158e-5
chr3:95094209:G:T	T	-9.90235979472274e-6
chr3:95113446:G:A	A	7.09187864614615e-6
chr3:95117623:C:T	T	5.33433293339961e-6
chr3:95118884:C:A	A	-2.40269860293501e-5
chr3:95119731:A:C	C	-3.56203417092395e-6
chr3:95122010:T:G	G	-1.22745419057505e-5
chr3:95144627:T:C	C	2.82208922070134e-6
chr3:95150188:T:G	G	6.69542018653565e-6
chr3:95150527:A:G	G	5.51421865695359e-6
chr3:95150608:C:A	A	-8.92068205111541e-6
chr3:95178076:T:C	C	-1.67159497450032e-5
chr3:95193893:A:G	G	1.04016534621455e-5
chr3:95194468:C:T	T	-3.79784650364396e-6
chr3:95206700:G:A	A	-4.05361587782358e-6
chr3:95211153:A:G	G	-9.28841698911037e-6
chr3:95228158:C:T	T	-5.64483243561249e-6
chr3:95234511:T:C	C	-3.71014519558077e-5
chr3:95237027:C:A	A	4.10465722722812e-6
chr3:95240017:A:G	G	4.08233710844693e-5
chr3:95258688:C:T	T	-9.19592206565155e-6
chr3:95275402:A:C	C	-2.6326121627215e-5
chr3:95277135:A:G	G	2.01788947605546e-5
chr3:95293662:A:G	G	2.85382585580699e-6
chr3:95294015:C:T	T	-3.02133809482417e-5
chr3:95298741:T:C	C	-2.25397325472083e-5
chr3:95314544:T:G	G	-1.34082001223157e-5
chr3:95315145:C:A	A	-1.38960268189382e-5
chr3:95316755:C:T	T	-6.11202654594282e-6
chr3:95330361:T:C	C	9.15952371307637e-7
chr3:95340971:C:T	T	-1.22038428033195e-5
chr3:95349871:A:G	G	1.63498342384129e-5
chr3:95350687:A:G	G	2.32045843449827e-5
chr3:95359014:T:C	C	2.50038274630368e-5
chr3:95359375:G:T	T	2.925072075209e-6
chr3:95361533:G:A	A	-6.93190134918679e-6
chr3:95361874:C:T	T	1.65313641355745e-4
chr3:95368209:G:A	A	-4.17479313821007e-5
chr3:95368298:A:G	G	7.33135985198216e-6
chr3:95372561:T:C	C	-2.68362287966373e-5
chr3:95376179:G:A	A	3.37067751949259e-5
chr3:95402176:A:G	G	2.85521134896153e-5
chr3:95432826:C:T	T	1.73149788189766e-6
chr3:95432841:T:G	G	1.73149788189766e-6
chr3:95435229:A:G	G	1.24173178369123e-6
chr3:95437291:T:C	C	-3.27833796570765e-6
chr3:95446216:C:T	T	-1.85507943639051e-5
chr3:95446420:T:C	C	4.96486213675256e-7
chr3:95452136:G:A	A	4.92537675246506e-7
chr3:95454955:A:G	G	1.84775773627229e-5
chr3:95455905:T:C	C	6.053512655562e-5
chr3:95457833:C:A	A	-1.03348263194985e-7
chr3:95458542:G:A	A	-3.24239254141898e-5
chr3:95465740:T:C	C	2.05176478823607e-8
chr3:95465752:A:G	G	2.05176478823607e-8
chr3:95472385:A:G	G	6.99347946371314e-7
chr3:95477605:A:C	C	6.34652913145993e-5
chr3:95477893:G:T	T	1.3586200057049e-6
chr3:95488182:T:C	C	6.60074443081367e-5
chr3:95508770:C:T	T	-5.27570187947547e-6
chr3:95512092:G:A	A	5.92129900492811e-5
chr3:95546817:A:G	G	-1.05200717940006e-4
chr3:95551639:T:C	C	-1.56876180429221e-5
chr3:95561000:C:T	T	2.30636161804885e-5
chr3:95596284:C:T	T	3.24421514179076e-6
chr3:95601870:A:G	G	-2.01300338537205e-5
chr3:95602030:C:A	A	6.98123210439926e-5
chr3:95603804:A:C	C	-7.55888898930456e-6
chr3:95615294:G:T	T	-9.19407236214108e-6
chr3:95640062:G:A	A	-9.80983087435179e-5
chr3:95640561:A:G	G	3.493582664573e-5
chr3:95649819:G:A	A	-2.63352876757313e-5
chr3:95653433:G:A	A	2.31414583750088e-5
chr3:95655338:T:C	C	-1.08110922089773e-5
chr3:95663708:G:A	A	-2.31801296203625e-5
chr3:95666285:C:T	T	-2.53175923393375e-5
chr3:95673701:C:T	T	-1.92280908619023e-5
chr3:95676097:G:A	A	-1.0048912135659e-4
chr3:95697879:T:C	C	6.73500016643024e-5
chr3:95706519:T:C	C	-1.65727372030102e-6
chr3:95709076:A:G	G	-2.23274011503756e-5
chr3:95717390:C:T	T	2.50122895495698e-7
chr3:95720452:A:G	G	-4.86813735998345e-6
chr3:95736517:A:G	G	1.6010988509388e-5
chr3:95737201:G:A	A	-1.14874769274225e-5
chr3:95741677:A:G	G	-1.9789477978571e-5
chr3:95752208:G:A	A	-1.3127507208372e-5
chr3:95754089:T:C	C	-4.87715506751783e-5
chr3:95764901:A:G	G	-1.57435775431663e-5
chr3:95795395:A:G	G	-8.26995302918003e-6
chr3:95799211:T:C	C	-5.30616120038382e-6
chr3:95800692:A:C	C	-1.14198039278969e-5
chr3:95801291:A:G	G	-3.06179591394785e-5
chr3:95815981:G:A	A	-1.46180971564186e-5
chr3:95829911:A:G	G	-8.49512309188744e-6
chr3:95831631:C:T	T	-1.58412920046275e-6
chr3:95838527:A:G	G	-1.08707040299977e-5
chr3:95846622:A:G	G	-4.99680038627496e-5
chr3:95850449:A:G	G	-2.76038128889318e-4
chr3:95881410:G:T	T	-2.26896388282013e-6
chr3:95904507:G:A	A	3.47247897742152e-6
chr3:95907150:G:T	T	-3.36049356631277e-6
chr3:95914805:A:G	G	-1.37753667201085e-5
chr3:95930861:A:G	G	-3.40292260783307e-5
chr3:95942435:A:G	G	-1.38295785590026e-5
chr3:95960278:T:G	G	1.06639651734997e-4
chr3:95962015:C:T	T	-9.5184938193077e-5
chr3:95969999:A:G	G	-7.54143064876898e-6
chr3:95985847:A:G	G	-5.12415741320921e-4
chr3:95992193:A:G	G	-1.82577846954537e-5
chr3:95993574:A:G	G	4.90914144916411e-6
chr3:95997341:G:A	A	5.28235745020547e-5
chr3:96015187:G:A	A	-3.39959142176781e-5
chr3:96017379:A:C	C	-1.81685632780339e-5
chr3:96026857:A:G	G	1.53526352328885e-5
chr3:96028069:T:G	G	1.93310141723666e-6
chr3:96042082:T:C	C	-1.68675196628697e-5
chr3:96049328:A:G	G	-6.82553441742952e-6
chr3:96066028:A:G	G	5.4980216116614e-5
chr3:96068916:G:A	A	-1.64854703772725e-5
chr3:96074898:C:T	T	-5.01417820665725e-6
chr3:96076432:T:G	G	-5.04118587724689e-5
chr3:96077577:C:T	T	-8.19997595609769e-5
chr3:96079381:A:G	G	-2.45247497725303e-5
chr3:96082523:T:C	C	6.36122057782392e-6
chr3:96103111:C:T	T	3.55560157111908e-6
chr3:96106635:A:G	G	1.97686443957443e-6
chr3:96115281:T:C	C	-3.06207583558272e-6
chr3:96116011:C:A	A	6.26805884392544e-6
chr3:96119863:C:T	T	-2.76436292428929e-6
chr3:96120886:C:T	T	-3.44625260841952e-5
chr3:96135415:T:C	C	-2.2769135076868e-5
chr3:96144292:T:C	C	4.98575654944999e-6
chr3:96155120:G:A	A	1.82749627372039e-5
chr3:96167469:C:T	T	-9.72131549099864e-6
chr3:96170594:A:C	C	2.64961648327086e-5
chr3:96180951:C:A	A	4.77729817523334e-5
chr3:96182773:G:A	A	-1.25194739740502e-5
chr3:96187717:T:C	C	-1.25376106807457e-5
chr3:96191767:T:G	G	-2.23932250984546e-5
chr3:96194134:A:G	G	-2.40933523095946e-5
chr3:96198467:A:G	G	1.62395192789441e-5
chr3:96232752:T:C	C	-7.48235075008011e-6
chr3:96247473:A:G	G	3.22534326934116e-6
chr3:96326907:T:C	C	-6.11395418177859e-6
chr3:96329441:T:C	C	-1.60838395867364e-5
chr3:96330346:C:T	T	-1.61329032562273e-5
chr3:96333989:A:C	C	-1.88683638012314e-5
chr3:96345923:C:A	A	-1.07557102861148e-4
chr3:96351037:T:G	G	-1.62268167724237e-5
chr3:96351069:C:T	T	-5.21792676508025e-6
chr3:96354741:C:T	T	-7.05355675223074e-5
chr3:96365324:A:G	G	9.43230169795437e-5
chr3:96375346:C:T	T	3.53517179128121e-6
chr3:96385056:A:G	G	5.97386530005565e-5
chr3:96393335:C:T	T	-1.25225546993409e-5
chr3:96398384:A:C	C	3.94279535231603e-6
chr3:96402450:G:A	A	1.07532093564768e-5
chr3:96404173:C:A	A	-1.99407708392878e-5
chr3:96406355:G:A	A	5.03064996763917e-5
chr3:96409858:C:T	T	-1.78877421847575e-5
chr3:96420377:T:C	C	5.57224541979481e-7
chr3:96421271:A:G	G	2.10197712441013e-5
chr3:96425393:A:G	G	-8.01645329291669e-6
chr3:96431316:C:T	T	1.60588986700593e-5
chr3:96433627:A:G	G	-8.84008243053388e-5
chr3:96444025:A:G	G	6.71690374928543e-7
chr3:96448545:G:T	T	2.07284879082011e-5
chr3:96452678:G:A	A	1.23461681268674e-5
chr3:96466218:C:T	T	1.71904751910508e-5
chr3:96474772:T:C	C	1.37525181636599e-5
chr3:96479893:A:C	C	-2.21359788857309e-5
chr3:96492290:C:A	A	5.33654360523775e-6
chr3:96497300:T:C	C	5.45158551877035e-7
chr3:96507268:C:T	T	-1.1663690326044e-5
chr3:96512485:T:C	C	-8.95605447301602e-5
chr3:96524703:T:C	C	-1.06910776416174e-4
chr3:96559064:G:T	T	-4.13725855242686e-6
chr3:96559660:T:C	C	-1.0471711631255e-5
chr3:96565170:A:G	G	-7.22963130632341e-6
chr3:96598920:C:T	T	6.15670439811628e-6
chr3:96614315:C:T	T	-8.93957350900424e-6
chr3:96627699:A:G	G	2.42220610321148e-5
chr3:96631891:G:A	A	3.11969018739318e-6
chr3:96643812:C:A	A	2.50866105203784e-5
chr3:96668605:T:C	C	2.85713161267545e-6
chr3:96723369:T:G	G	-1.82519605204033e-5
chr3:96723511:C:T	T	-5.45209237313664e-5
chr3:96737502:G:A	A	-1.94413111172507e-5
chr3:96771339:A:G	G	3.5155619529261e-5
chr3:96772959:G:A	A	-4.17658264452859e-5
chr3:96797195:A:C	C	1.98146753067184e-5
chr3:96818240:C:T	T	3.41997360386579e-5
chr3:96823014:A:G	G	-4.28319982303773e-5
chr3:96842916:G:A	A	-2.04911717862344e-5
chr3:96860471:T:C	C	1.89388356459614e-5
chr3:96878659:C:T	T	7.29359799852453e-6
chr3:96891906:C:T	T	2.8962586560147e-5
chr3:96906977:T:G	G	1.30084660433845e-5
chr3:96949313:A:G	G	1.93668489972359e-5
chr3:96962715:C:A	A	6.08617730203356e-5
chr3:96964805:A:G	G	-8.80433589942633e-5
chr3:96973528:G:A	A	-5.66528431138648e-5
chr3:96995481:A:C	C	-2.23659673342307e-5
chr3:97016462:T:G	G	-7.31970933615423e-6
chr3:97020751:A:C	C	3.67969886744045e-6
chr3:97045218:T:C	C	-2.41689967659639e-5
chr3:97057164:C:T	T	-1.74983530456018e-5
chr3:97082557:A:G	G	9.07488903939844e-6
chr3:97084203:C:A	A	1.24133678224918e-5
chr3:97119598:G:T	T	9.46326068430942e-6
chr3:97130821:T:C	C	2.99308379803142e-5
chr3:97155516:G:A	A	-1.23584556589282e-5
chr3:97156743:T:C	C	-2.78790967424531e-5
chr3:97160722:A:G	G	2.17684295724943e-7
chr3:97170969:A:G	G	5.91692775238528e-5
chr3:97203598:T:G	G	-5.06876393417038e-5
chr3:97203829:A:G	G	1.08935660369328e-6
chr3:97213376:G:A	A	-1.31658812604839e-5
chr3:97217158:C:T	T	-1.11993844118831e-5
chr3:97242843:G:A	A	-7.85933908467804e-5
chr3:97265662:G:A	A	-1.67201796772197e-5
chr3:97266425:C:T	T	-4.97901661211673e-6
chr3:97297334:A:G	G	-2.90640074928146e-6
chr3:97323196:A:G	G	-3.76665296767744e-5
chr3:97336883:G:A	A	5.58797347828775e-6
chr3:97340271:G:A	A	5.91672602755309e-5
chr3:97367185:A:G	G	-5.52014799031517e-4
chr3:97407552:G:A	A	-1.75655162001625e-5
chr3:97418920:G:A	A	6.84050540489433e-6
chr3:97464597:G:A	A	-2.12213653744627e-5
chr3:97487352:T:C	C	-1.56103811319241e-5
chr3:97494643:C:A	A	9.95875645571343e-6
chr3:97504054:T:G	G	-2.5063921907814e-5
chr3:97517699:T:C	C	6.95060732332084e-6
chr3:97559932:A:C	C	-6.75997361768329e-5
chr3:97620805:A:C	C	-4.82204143873792e-5
chr3:97625736:G:T	T	-9.02872990639438e-5
chr3:97639336:A:G	G	-2.01908660072608e-5
chr3:97640164:C:T	T	1.90933979202775e-5
chr3:97646095:A:G	G	1.30863647293207e-5
chr3:97646194:G:A	A	-4.70820061314354e-5
chr3:97646406:G:T	T	1.54508390158646e-4
chr3:97648718:G:A	A	1.22326360794704e-7
chr3:97650312:T:G	G	2.68229916385687e-5
chr3:97652341:G:T	T	-2.94645054557898e-5
chr3:97657379:A:C	C	-7.26712957504849e-5
chr3:97660068:A:G	G	-3.17959267029481e-5
chr3:97667954:C:T	T	7.17265746386926e-5
chr3:97672942:T:C	C	1.82096136334263e-5
chr3:97674560:G:T	T	-6.60514511942417e-5
chr3:97692773:A:G	G	1.37182869477134e-5
chr3:97699502:G:A	A	4.80498658815025e-5
chr3:97706919:C:T	T	1.02224982345464e-6
chr3:97715452:C:T	T	-1.63242222987936e-5
chr3:97716821:G:T	T	-2.42731474863274e-5
chr3:97719053:T:C	C	-3.03859992160561e-5
chr3:97721425:C:A	A	-1.01113984208386e-5
chr3:97726331:G:A	A	-4.29036061470671e-6
chr3:97727465:C:T	T	3.34308136461526e-6
chr3:97737064:C:A	A	8.26521940452264e-6
chr3:97743690:G:A	A	8.56046583952766e-7
chr3:97743951:C:T	T	-1.04475800220283e-5
chr3:97749587:T:C	C	-2.29803870907636e-6
chr3:97755580:T:C	C	-8.17934103292951e-5
chr3:97758239:T:C	C	1.03674061348318e-5
chr3:97768942:A:G	G	1.27141598207308e-5
chr3:97777185:C:A	A	8.47820023652319e-5
chr3:97778248:G:A	A	1.11676842159403e-5
chr3:97782304:T:G	G	-3.74587847049364e-5
chr3:97807480:A:G	G	5.1640786202323e-5
chr3:97826401:T:G	G	-6.86362568503415e-6
chr3:97876535:G:A	A	1.62257524926169e-5
chr3:97884192:A:G	G	2.18082586807457e-5
chr3:97903790:C:T	T	1.23427584373057e-5
chr3:97913872:G:A	A	4.70068834994729e-6
chr3:97919734:C:T	T	2.41407067958632e-5
chr3:97941240:C:T	T	-8.1947429063808e-6
chr3:97941262:A:C	C	1.16352718303787e-5
chr3:97945881:C:T	T	1.09179180348424e-5
chr3:97948099:T:C	C	-5.20545045370118e-6
chr3:97982021:T:G	G	3.64362849268656e-5
chr3:97985590:C:A	A	-3.5486392885359e-5
chr3:97990111:A:G	G	-4.21043326857202e-6
chr3:97994658:C:T	T	5.53630434411087e-5
chr3:97994960:G:T	T	2.67111656400452e-6
chr3:97997269:A:G	G	2.12392168536847e-5
chr3:98003456:A:G	G	2.33216608117482e-5
chr3:98003487:T:C	C	-3.08518008666599e-6
chr3:98003768:C:T	T	1.09720009158687e-5
chr3:98005341:G:A	A	2.27240500914103e-5
chr3:98010484:A:G	G	5.07504778496157e-5
chr3:98021889:T:C	C	-8.05117227354827e-6
chr3:98022977:G:A	A	2.74071556837355e-5
chr3:98030678:A:G	G	2.02053497969653e-5
chr3:98032133:C:T	T	2.99401163855214e-5
chr3:98033353:A:G	G	2.00501484464578e-5
chr3:98035326:A:G	G	2.63788009566456e-5
chr3:98036426:T:C	C	2.34657488792249e-5
chr3:98044348:C:T	T	1.71774477053773e-5
chr3:98047341:A:G	G	2.23932874785973e-5
chr3:98048338:C:T	T	1.86905330540001e-7
chr3:98050933:G:A	A	1.69459701993124e-5
chr3:98052451:C:T	T	2.82468925110675e-5
chr3:98052759:A:G	G	1.82152922084157e-5
chr3:98054002:G:A	A	4.74171672409016e-6
chr3:98056525:C:A	A	5.5705265130774e-6
chr3:98057901:C:T	T	2.29489897849977e-5
chr3:98065597:G:A	A	-1.28533742236407e-5
chr3:98065715:C:T	T	3.4319923524849e-6
chr3:98072344:A:G	G	2.20588118324465e-6
chr3:98072604:C:T	T	-1.14383243503014e-5
chr3:98075964:A:C	C	-8.91670552645744e-7
chr3:98081589:T:C	C	2.20044684298143e-6
chr3:98084336:G:A	A	-3.69416017825982e-6
chr3:98087772:G:A	A	-1.48020506544442e-6
chr3:98087839:G:A	A	-4.29495801888361e-5
chr3:98088100:T:C	C	1.40711212915902e-5
chr3:98088591:G:A	A	-1.00354669477154e-5
chr3:98134315:T:C	C	-1.94139493024054e-5
chr3:98135322:T:C	C	-3.83302820343214e-5
chr3:98142924:G:A	A	-6.84549883442482e-5
chr3:98143807:C:T	T	-9.30135585038628e-5
chr3:98149002:C:T	T	-9.19603851500822e-5
chr3:98149189:C:A	A	-1.09372653439783e-5
chr3:98153991:A:G	G	-1.91013668827833e-5
chr3:98156923:A:G	G	-6.0508113613761097e-05
chr3:98166397:G:A	A	-9.68676860314946e-6
chr3:98180589:T:G	G	-9.4820228891554e-5
chr3:98181216:A:G	G	1.27249179091399e-4
chr3:98185348:G:A	A	-1.07804060327738e-4
chr3:98185412:T:C	C	-1.20504909528843e-4
chr3:98185687:A:G	G	-1.3485606097588e-5
chr3:98186446:C:T	T	1.92307289103447e-5
chr3:98188515:G:A	A	-2.10190928575118e-5
chr3:98190244:G:A	A	-6.72102372459201e-5
chr3:98197531:A:G	G	-7.08525729514164e-5
chr3:98198412:T:C	C	-7.16417020989276e-5
chr3:98198468:T:G	G	3.96369237381787e-6
chr3:98200519:G:A	A	-8.16308360140176e-5
chr3:98216767:T:C	C	-1.95750782012961e-5
chr3:98223489:C:A	A	-1.45662778415017e-5
chr3:98226971:T:G	G	-2.40522144792263e-5
chr3:98228155:T:C	C	-4.74867663868045e-6
chr3:98242398:T:C	C	-1.17459047334016e-5
chr3:98261471:C:T	T	-1.34058487088918e-5
chr3:98265098:A:G	G	-1.84738928543496e-5
chr3:98265712:C:T	T	-9.20997695096472e-6
chr3:98265994:G:A	A	-1.0146249328413e-5
chr3:98266520:A:G	G	-9.20997695096472e-6
chr3:98269036:G:T	T	2.10796484002871e-5
chr3:98278169:C:T	T	-2.14567860114812e-4
chr3:98283575:A:G	G	1.72031163623366e-5
chr3:98287483:C:T	T	1.9245360994808e-5
chr3:98300785:C:T	T	-1.32116597492042e-5
chr3:98306323:C:T	T	-1.2005398031394e-5
chr3:98318062:A:G	G	-1.13683850652393e-5
chr3:98326358:G:A	A	-1.53503917708185e-5
chr3:98330565:C:T	T	1.89965990494419e-7
chr3:98331669:A:G	G	2.23518802649547e-5
chr3:98339382:G:A	A	1.59645564741424e-5
chr3:98341488:C:A	A	-1.2434126062794e-5
chr3:98347674:G:A	A	1.65853811472559e-5
chr3:98348631:G:A	A	2.33329067429499e-5
chr3:98354469:A:G	G	2.33525143803917e-5
chr3:98363675:A:G	G	2.26637878076314e-5
chr3:98368672:C:T	T	-4.46310770120142e-6
chr3:98381847:C:T	T	3.07784091118848e-5
chr3:98382257:T:C	C	7.51122542934065e-6
chr3:98388283:C:T	T	1.85448055789224e-5
chr3:98390645:C:T	T	3.01726602097908e-5
chr3:98390796:G:A	A	4.35377148336992e-5
chr3:98392925:A:C	C	-3.01276091998014e-5
chr3:98394962:C:T	T	3.60804871551224e-5
chr3:98401402:C:T	T	-1.46760196891821e-5
chr3:98401764:G:A	A	2.06510011708428e-5
chr3:98403400:T:C	C	7.84483988541775e-6
chr3:98414635:T:G	G	2.32347944741196e-6
chr3:98420385:G:T	T	-7.87055448028578e-6
chr3:98422242:C:T	T	-1.96017896444391e-5
chr3:98428416:T:C	C	-1.90236553906848e-5
chr3:98438459:G:A	A	-1.5538702182882e-5
chr3:98439003:G:A	A	2.67123147844315e-5
chr3:98445950:T:C	C	-1.11840692338816e-5
chr3:98451713:G:A	A	8.47016483814068e-5
chr3:98456614:C:T	T	-1.50470374877228e-5
chr3:98456986:C:T	T	-1.80761880697275e-5
chr3:98465313:A:G	G	1.05234791137964e-5
chr3:98486296:A:G	G	-1.97510414803524e-5
chr3:98490029:G:A	A	-1.08229838529669e-5
chr3:98491755:G:A	A	1.07480853360954e-5
chr3:98500995:G:T	T	4.56922370256995e-6
chr3:98503219:C:T	T	-7.42551972804331e-5
chr3:98506101:T:C	C	-1.44917661726246e-5
chr3:98506816:T:G	G	2.74560254583493e-5
chr3:98511645:T:C	C	1.13174834801901e-6
chr3:98523259:T:C	C	-3.951987074297e-7
chr3:98532018:C:A	A	-2.78469006397342e-5
chr3:98532142:C:T	T	-2.16815604221957e-5
chr3:98533376:C:T	T	-1.25768978164223e-5
chr3:98536548:T:G	G	-3.32488974861604e-5
chr3:98542814:T:C	C	-2.75811498180009e-5
chr3:98544046:T:C	C	-2.10142715691417e-6
chr3:98545436:A:G	G	2.31205200348611e-5
chr3:98548445:C:T	T	1.01090330423553e-5
chr3:98549826:A:C	C	-5.36750098000238e-5
chr3:98555135:T:C	C	7.14790715995893e-6
chr3:98558116:A:G	G	-6.80007335994917e-6
chr3:98561624:T:C	C	-1.77760013343867e-5
chr3:98562234:C:T	T	-1.13465604468706e-5
chr3:98564113:G:T	T	-1.22349610544495e-5
chr3:98565439:C:T	T	1.26231736521281e-5
chr3:98565486:A:C	C	-5.29635987360963e-6
chr3:98566199:G:A	A	6.99405216869188e-6
chr3:98568500:A:G	G	3.96215711496739e-6
chr3:98570287:C:T	T	-6.91436392035179e-6
chr3:98573839:C:T	T	5.15505653238728e-6
chr3:98574903:A:G	G	-1.53543299670203e-5
chr3:98579756:C:T	T	-3.88779107757702e-6
chr3:98584338:G:A	A	-1.62162500707448e-5
chr3:98585559:G:A	A	-2.51852040354317e-6
chr3:98585623:T:C	C	-6.29983315897833e-6
chr3:98587752:T:C	C	4.61144132426779e-6
chr3:98588786:C:T	T	3.63600474663561e-6
chr3:98591241:C:T	T	-4.72776145457403e-5
chr3:98595277:C:T	T	1.76617157926872e-5
chr3:98596339:G:A	A	-2.14165911336531e-5
chr3:98598932:T:C	C	-9.02337716794634e-5
chr3:98600257:C:T	T	-1.54333600796298e-5
chr3:98602996:C:A	A	-1.8604225510032e-5
chr3:98626221:T:C	C	-5.28068642173132e-6
chr3:98637713:G:A	A	5.14871532814765e-6
chr3:98650618:T:C	C	-2.24189135540188e-5
chr3:98651013:T:C	C	-2.72413448184093e-6
chr3:98651208:A:G	G	-1.02623653190416e-5
chr3:98672196:A:G	G	1.94757667684449e-5
chr3:98677506:C:T	T	-1.48147592223134e-5
chr3:98691429:C:A	A	-2.94844864984739e-5
chr3:98698056:G:T	T	-7.43846135419805e-5
chr3:98714767:T:C	C	7.78955600886946e-6
chr3:98717909:T:C	C	-5.89856091065118e-6
chr3:98720793:G:T	T	-1.07035236613325e-6
chr3:98724804:A:G	G	1.96151355090986e-5
chr3:98729973:A:G	G	-4.70922406175239e-6
chr3:98734496:C:T	T	8.8176439253756e-6
chr3:98744964:A:G	G	5.19605854104031e-6
chr3:98747644:A:G	G	3.79371941810878e-5
chr3:98750706:C:T	T	-8.28176094456165e-5
chr3:98767117:C:A	A	9.42024430893086e-6
chr3:98770786:A:G	G	-6.39053571953582e-7
chr3:98774800:G:A	A	-4.28621919715374e-6
chr3:98782236:C:T	T	-3.1910589238785e-5
chr3:98782284:A:G	G	-1.12809437761647e-7
chr3:98784932:A:G	G	-2.83554703004534e-6
chr3:98784948:A:G	G	-1.10822575469332e-6
chr3:98793696:G:A	A	7.72103452325881e-6
chr3:98798169:T:C	C	-1.39393495083661e-6
chr3:98799228:A:G	G	-6.93697803044464e-6
chr3:98818027:C:T	T	-3.8137864160679e-5
chr3:98818497:A:G	G	-3.79402550428681e-5
chr3:98820762:C:A	A	1.20650491970099e-5
chr3:98822789:G:A	A	1.21158234599892e-6
chr3:98853950:C:A	A	-8.6252645300174e-6
chr3:98868222:T:C	C	-5.33373198617595e-6
chr3:98869133:C:T	T	3.89200377232157e-5
chr3:98896767:A:G	G	-4.17761517751169e-5
chr3:98952930:C:T	T	1.92104960240116e-5
chr3:98955264:A:G	G	3.71819538291275e-5
chr3:98964420:C:A	A	-2.89172490945991e-5
chr3:98978545:A:G	G	2.58648075399757e-6
chr3:98978885:A:G	G	-1.31907978483888e-5
chr3:99001801:A:G	G	3.10599301897172e-6
chr3:99007844:A:G	G	4.89890303811928e-6
chr3:99011656:T:C	C	-5.05649612343763e-5
chr3:99012027:C:A	A	2.24615007131797e-6
chr3:99013734:G:A	A	3.45381449221895e-6
chr3:99016070:G:A	A	6.69173819601043e-6
chr3:99045513:C:A	A	-3.1234508208341e-6
chr3:99047482:A:G	G	-3.19325565662454e-5
chr3:99049831:G:A	A	-6.44329245847023e-6
chr3:99052581:G:A	A	-1.26254486945581e-5
chr3:99057924:G:A	A	2.17396401885445e-5
chr3:99070228:G:A	A	-2.37822133924211e-5
chr3:99071665:C:T	T	-6.22265847039473e-6
chr3:99073003:C:T	T	-1.32008884939473e-5
chr3:99080740:T:C	C	-4.36711000759252e-6
chr3:99080755:G:A	A	-4.36711000759252e-6
chr3:99081306:G:T	T	-6.08173772392708e-5
chr3:99085564:T:G	G	2.43177463207999e-6
chr3:99091347:T:G	G	-8.73614842258099e-8
chr3:99107783:T:C	C	-6.2219992453223e-5
chr3:99108922:A:C	C	5.5586488210164e-6
chr3:99111628:A:G	G	2.40073642059188e-5
chr3:99113615:G:T	T	2.63280403445727e-6
chr3:99115372:G:A	A	5.49459103143916e-5
chr3:99116849:C:T	T	-7.70167390137015e-6
chr3:99118951:G:T	T	1.40114703414721e-5
chr3:99132118:A:G	G	2.52682785423767e-6
chr3:99136225:T:C	C	9.8694698950344e-6
chr3:99143239:G:A	A	1.69324288716831e-6
chr3:99176019:A:C	C	7.7334980663875e-6
chr3:99180189:C:A	A	2.70903551491328e-6
chr3:99184700:C:T	T	-1.46286288628376e-6
chr3:99248337:A:G	G	-5.39765807237762e-5
chr3:99253068:C:T	T	-4.22510511087672e-6
chr3:99253446:G:A	A	3.81383237604203e-6
chr3:99260401:T:C	C	-9.35611440381707e-7
chr3:99268763:T:C	C	-5.35115175992996e-6
chr3:99269206:C:T	T	1.44827559725563e-5
chr3:99269317:A:G	G	-1.05568159315916e-6
chr3:99269698:T:C	C	7.62234018860445e-6
chr3:99288095:C:T	T	1.91058744662553e-6
chr3:99294341:A:C	C	-2.83163177793242e-6
chr3:99295092:C:T	T	1.85885102670606e-6
chr3:99324180:T:C	C	-1.00196951160245e-5
chr3:99338150:T:C	C	-9.73236591247149e-6
chr3:99341607:C:T	T	-2.8156927670383e-5
chr3:99341988:A:C	C	-1.82092804483309e-5
chr3:99353986:C:T	T	1.0376629260111e-4
chr3:99360798:A:G	G	-7.38911964820513e-5
chr3:99369167:C:A	A	2.9941728887209e-6
chr3:99374665:T:C	C	8.78036512083279e-6
chr3:99376296:C:T	T	-2.48537211609634e-5
chr3:99386733:A:C	C	9.78400160182101e-6
chr3:99390780:T:C	C	-1.3347398152690401e-05
chr3:99391008:G:T	T	1.19898036204048e-6
chr3:99406182:C:T	T	-1.80784585346482e-5
chr3:99407250:G:A	A	1.06722637694907e-5
chr3:99409972:C:T	T	-3.27267634127112e-5
chr3:99411204:C:A	A	1.32035761216833e-5
chr3:99413325:C:T	T	9.42193081659678e-6
chr3:99419296:G:A	A	7.68787664218271e-6
chr3:99421864:G:T	T	-4.75673102699123e-6
chr3:99433955:C:T	T	-7.43723249042216e-6
chr3:99435893:G:T	T	-2.93478173813755e-5
chr3:99440397:A:G	G	-6.28071864672415e-6
chr3:99441789:G:T	T	-1.59954425882266e-6
chr3:99441903:C:T	T	1.39732134002649e-5
chr3:99443692:A:G	G	-2.74385442747284e-6
chr3:99446849:T:C	C	-2.02305322274079e-6
chr3:99448694:G:A	A	2.2339343177235e-5
chr3:99456635:G:A	A	1.04187918122279e-6
chr3:99457996:G:A	A	3.43397046487608e-6
chr3:99459913:C:T	T	3.01157752830021e-6
chr3:99465700:C:T	T	-3.09889435113413e-6
chr3:99471012:C:T	T	-3.13800415499051e-5
chr3:99472232:C:T	T	-7.76479114001286e-6
chr3:99472878:A:G	G	1.52691357789361e-5
chr3:99480684:C:T	T	-3.75634335213393e-5
chr3:99482203:G:A	A	-4.82363846960994e-5
chr3:99485055:G:T	T	4.61708748408149e-5
chr3:99485240:A:G	G	1.56959890618819e-5
chr3:99500391:T:G	G	-2.60249843097121e-5
chr3:99502465:G:A	A	-3.24612973062362e-5
chr3:99507450:G:A	A	4.97046211678242e-6
chr3:99519762:T:G	G	-1.47326154862004e-6
chr3:99538023:C:T	T	-8.4213196197779e-6
chr3:99544186:G:A	A	-7.43606414740384e-6
chr3:99547493:C:T	T	2.21420737655211e-6
chr3:99547887:G:T	T	-3.50185401146896e-5
chr3:99549132:A:G	G	6.5359731961342607e-05
chr3:99562592:T:G	G	1.1109088848715e-5
chr3:99570571:A:G	G	5.4767579325616e-5
chr3:99577000:A:G	G	-1.16380442391963e-5
chr3:99581165:C:T	T	6.80689150178649e-7
chr3:99595382:G:A	A	2.84048865726581e-5
chr3:99603050:C:T	T	2.61592801243269e-5
chr3:99609301:C:A	A	-2.58866676645194e-6
chr3:99609656:G:A	A	9.29268385242366e-6
chr3:99628851:T:C	C	2.41095221173126e-5
chr3:99636405:T:C	C	4.75513624099266e-6
chr3:99637770:T:C	C	8.44164834509829e-6
chr3:99638945:C:A	A	3.73665087266486e-6
chr3:99639675:G:A	A	-1.10006464074892e-5
chr3:99639695:C:T	T	-1.84389123937843e-7
chr3:99649025:T:C	C	2.10056668230534e-6
chr3:99660180:G:A	A	4.42642117757454e-5
chr3:99661783:T:G	G	3.67291624359961e-5
chr3:99669059:A:G	G	-4.76499808332541e-6
chr3:99673089:G:T	T	1.04968517642994e-6
chr3:99675848:T:C	C	1.48305048387599e-5
chr3:99677428:T:C	C	-2.1561560737859e-5
chr3:99682794:A:G	G	6.80686659254317e-6
chr3:99685033:G:A	A	9.7589923206166e-6
chr3:99695635:G:A	A	1.66253861920235e-5
chr3:99700106:A:G	G	5.19036238523733e-6
chr3:99706825:A:G	G	-1.45469401077887e-5
chr3:99723901:A:G	G	-7.27600505921295e-6
chr3:99723965:C:T	T	-2.95559863231198e-5
chr3:99731625:A:G	G	-1.01248235544546e-6
chr3:99743803:G:A	A	-3.32226336773386e-5
chr3:99747235:G:T	T	2.25033259959389e-5
chr3:99747687:A:G	G	1.29978126002472e-5
chr3:99752407:T:C	C	-1.26502892393939e-5
chr3:99753289:A:C	C	2.50657192948723e-5
chr3:99757451:C:T	T	-3.10728653781547e-5
chr3:99760705:T:C	C	2.23421183277695e-5
chr3:99762695:G:T	T	-9.12978954218781e-6
chr3:99767194:A:G	G	-9.12978954218781e-6
chr3:99796906:A:G	G	-3.80013286296924e-5
chr3:99805573:T:C	C	1.18581336214877e-5
chr3:99822766:A:C	C	-2.7531340028555e-4
chr3:99834857:A:G	G	1.88150457854613e-5
chr3:99854703:G:A	A	-6.75532937118823e-5
chr3:99862595:A:G	G	2.39460725235247e-5
chr3:99864240:C:A	A	-3.44905487425424e-5
chr3:99873752:C:T	T	6.39104498878813e-5
chr3:99883711:A:G	G	2.68170041971783e-5
chr3:99885713:T:C	C	6.18252389929111e-5
chr3:99918939:G:A	A	6.39755981524025e-5
chr3:99923960:C:T	T	2.16801067797725e-5
chr3:99924332:C:T	T	3.94682588434459e-5
chr3:99929006:G:A	A	3.37676171690308e-5
chr3:100003552:A:C	C	-8.70954996727108e-5
chr3:100004736:G:T	T	3.3733184896822e-5
chr3:100006029:G:A	A	3.60043821965477e-5
chr3:100052430:G:A	A	1.04172113206044e-4
chr3:100103313:G:A	A	9.72905495485693e-5
chr3:100103692:C:T	T	3.48270424179018e-5
chr3:100111928:A:G	G	1.24916783356295e-5
chr3:100120887:G:A	A	2.40226346552837e-5
chr3:100125449:G:A	A	9.21212430680244e-5
chr3:100129496:T:G	G	-3.40628101420141e-5
chr3:100158997:G:A	A	-2.08977690438902e-5
chr3:100164754:A:G	G	2.86769026836869e-5
chr3:100165665:C:T	T	3.82846342265505e-5
chr3:100167818:G:A	A	3.58973917109499e-5
chr3:100185939:G:A	A	-6.10502311665057e-5
chr3:100188149:T:C	C	4.01586271599129e-5
chr3:100189458:T:C	C	7.59892464716676e-6
chr3:100202040:A:G	G	2.32333483618552e-5
chr3:100208908:G:A	A	1.79599964222099e-6
chr3:100221371:C:T	T	4.09143643463148e-5
chr3:100225537:C:T	T	-5.97707645605594e-5
chr3:100235877:T:C	C	9.77185775511345e-6
chr3:100244148:A:G	G	9.23267849881485e-6
chr3:100257163:C:T	T	2.84301371551954e-6
chr3:100285273:G:A	A	1.45556183395518e-5
chr3:100287415:G:A	A	-2.34019713813412e-5
chr3:100311168:C:T	T	-1.18805830293565e-4
chr3:100327914:C:T	T	2.57767282311833e-6
chr3:100339361:G:A	A	-8.59087177627435e-6
chr3:100346788:G:A	A	-2.02641139878428e-5
chr3:100353488:G:A	A	9.491708278034e-6
chr3:100364801:A:G	G	-2.74639203564939e-5
chr3:100415133:G:T	T	4.62407133781091e-5
chr3:100430310:G:A	A	-3.15043904231435e-5
chr3:100435317:G:T	T	1.90541417091295e-5
chr3:100435677:G:A	A	1.47293716804205e-5
chr3:100451981:G:A	A	-1.23828022758827e-9
chr3:100468118:C:T	T	2.63240777672668e-5
chr3:100493349:T:C	C	-9.17140785454042e-5
chr3:100494934:C:T	T	1.03833122325774e-5
chr3:100521665:A:G	G	-1.11434577307544e-5
chr3:100543368:A:C	C	-1.52355490041369e-5
chr3:100544715:G:A	A	4.4223833245262e-6
chr3:100561769:T:G	G	1.03081104517471e-5
chr3:100566399:G:A	A	6.32489729177161e-5
chr3:100581715:C:T	T	-1.90491483980419e-5
chr3:100589389:A:G	G	5.60795082260441e-6
chr3:100606342:C:A	A	8.91773490438519e-6
chr3:100615412:T:C	C	-3.8322464374828e-5
chr3:100635680:A:G	G	-7.57720228369782e-6
chr3:100636494:A:G	G	8.28538395473788e-5
chr3:100649631:G:A	A	-9.2045761926405e-6
chr3:100649702:A:G	G	5.31091600175977e-5
chr3:100665602:T:C	C	7.99402326655009e-6
chr3:100681784:A:G	G	-5.00881713150448e-5
chr3:100709442:G:T	T	-5.00951702624582e-5
chr3:100717576:A:G	G	-2.05821926951661e-5
chr3:100735007:G:T	T	-2.05821926951661e-5
chr3:100748829:G:A	A	2.53538516593038e-5
chr3:100760540:T:C	C	2.1878006711174e-8
chr3:100766607:A:G	G	2.19903391323837e-6
chr3:100774578:G:A	A	-2.8028428277319e-5
chr3:100795637:C:T	T	-3.40572711739746e-5
chr3:100804515:G:A	A	-2.17627600052202e-5
chr3:100804927:A:C	C	1.35014589553021e-5
chr3:100812012:T:C	C	-1.66076921331702e-5
chr3:100817720:T:G	G	5.32346829759403e-5
chr3:100819248:T:C	C	4.1049767930801e-5
chr3:100819966:A:G	G	1.15271548363306e-5
chr3:100821043:C:T	T	-3.30271630810616e-5
chr3:100834227:T:C	C	-2.65059369469476e-6
chr3:100835264:T:C	C	3.57587889080349e-5
chr3:100839572:T:C	C	1.32350098739863e-5
chr3:100841441:C:A	A	1.01822431571226e-5
chr3:100842016:G:A	A	-7.40913610842944e-5
chr3:100842354:A:C	C	6.85217454251088e-6
chr3:100843955:G:A	A	-4.96133948129178e-6
chr3:100844230:C:T	T	3.02877276982068e-5
chr3:100850401:C:T	T	-1.74508329112825e-5
chr3:100851286:G:A	A	-2.35578498419787e-7
chr3:100852649:G:A	A	2.90846700573579e-6
chr3:100857050:A:G	G	-6.1178293489717e-6
chr3:100857509:T:C	C	-6.1178293489717e-6
chr3:100861413:A:G	G	-3.80661452769974e-6
chr3:100862923:C:T	T	-7.50925312604947e-6
chr3:100872081:C:T	T	3.41228261722092e-6
chr3:100872162:T:C	C	-3.39773397408553e-6
chr3:100873777:T:G	G	1.17046491141608e-5
chr3:100875796:C:T	T	-2.61510040820477e-6
chr3:100877527:G:A	A	-1.8493944522368e-6
chr3:100882907:C:A	A	-8.11830272403536e-7
chr3:100884730:T:C	C	-2.43620937791788e-6
chr3:100885843:T:G	G	-8.05953226969445e-7
chr3:100889467:T:C	C	3.90076113034984e-5
chr3:100889581:C:T	T	-7.40034619091931e-6
chr3:100895152:G:T	T	2.39952185546885e-6
chr3:100897292:G:A	A	-3.12329608837986e-5
chr3:100904271:A:G	G	5.7974058785742e-5
chr3:100913571:T:C	C	-5.98041813965971e-7
chr3:100914781:A:G	G	1.73368792818854e-4
chr3:100919027:A:G	G	2.44291129384539e-6
chr3:100924963:C:T	T	1.64966946153816e-6
chr3:100933623:A:G	G	2.22623681809765e-6
chr3:100949919:T:C	C	-8.89526879554767e-6
chr3:100953514:G:A	A	3.4746336175355e-5
chr3:100954131:T:C	C	-2.71491586910349e-6
chr3:100962932:G:A	A	-8.72996433806108e-6
chr3:100970466:T:C	C	9.21130646610681e-6
chr3:100977772:G:A	A	-1.20044542095851e-4
chr3:100980983:T:C	C	-1.1559409934525e-5
chr3:100990152:C:T	T	1.37897324343262e-5
chr3:100997976:C:T	T	-6.37544885525407e-5
chr3:101010807:T:C	C	4.74067830992397e-5
chr3:101020964:C:A	A	-5.76264375328158e-5
chr3:101023725:T:G	G	-3.62140203982452e-5
chr3:101026979:G:T	T	-1.16353053770007e-5
chr3:101044312:C:T	T	8.89532441516586e-5
chr3:101044767:C:T	T	-2.49049087385601e-5
chr3:101045465:G:A	A	-1.03647503425063e-5
chr3:101052780:T:C	C	-1.79105112570434e-5
chr3:101053394:C:A	A	-6.98637388863545e-5
chr3:101053427:A:G	G	-1.22744766694703e-5
chr3:101069581:G:A	A	2.3956692870943e-7
chr3:101071135:C:T	T	2.08445853236404e-5
chr3:101073605:C:A	A	1.3944716517559e-5
chr3:101075067:A:G	G	6.20623008747533e-6
chr3:101089699:T:C	C	-8.9600231048192e-6
chr3:101090176:G:A	A	-9.9003439208613e-6
chr3:101090841:A:C	C	1.98148189413621e-6
chr3:101095670:C:A	A	-2.10968214394791e-5
chr3:101096013:G:A	A	-5.51213595712181e-6
chr3:101096354:T:C	C	1.63641759731288e-5
chr3:101097070:A:G	G	-3.89732573741563e-6
chr3:101099983:T:C	C	2.93219749097123e-5
chr3:101103280:T:C	C	-1.41169793310229e-5
chr3:101124889:G:A	A	3.36468637392963e-5
chr3:101125301:C:T	T	9.47911544640231e-6
chr3:101132084:C:T	T	-2.61887795126713e-5
chr3:101133812:C:A	A	-4.60733968295706e-6
chr3:101135744:C:T	T	-1.69124281754409e-5
chr3:101142186:A:C	C	-5.31859147847597e-6
chr3:101143227:C:T	T	-5.86904792495359e-6
chr3:101148395:G:A	A	1.16719830496743e-5
chr3:101156053:T:C	C	-6.25182201524111e-6
chr3:101159652:A:G	G	4.98979682657836e-6
chr3:101164638:T:C	C	-2.41069577878275e-5
chr3:101166577:C:T	T	2.77238519812632e-6
chr3:101167778:A:G	G	-4.44511812144485e-6
chr3:101168083:C:T	T	2.08927797225688e-5
chr3:101171790:G:A	A	7.23656816703066e-6
chr3:101173210:C:T	T	1.69295623037061e-5
chr3:101173643:G:A	A	1.76717970826825e-5
chr3:101178191:T:G	G	-3.38056118876435e-6
chr3:101180679:A:C	C	-9.19747066543067e-5
chr3:101183618:T:C	C	-8.97233596575423e-6
chr3:101189222:A:G	G	4.94179311564804e-6
chr3:101193857:G:A	A	3.65660914026758e-6
chr3:101197118:G:A	A	-8.21499023907162e-7
chr3:101204386:T:C	C	-2.17942935711221e-6
chr3:101209259:G:A	A	2.15939042805918e-6
chr3:101219064:T:C	C	-3.7892622280252e-5
chr3:101222169:C:T	T	-7.29394890261848e-6
chr3:101244310:G:A	A	-1.41511572508143e-5
chr3:101246664:A:G	G	2.99093910925414e-5
chr3:101251657:G:T	T	2.31861953483333e-5
chr3:101252076:A:C	C	-1.9302540023285e-5
chr3:101259444:C:T	T	3.6053576989822e-6
chr3:101268135:T:C	C	7.27058484122386e-5
chr3:101275653:C:T	T	-8.61213500710387e-6
chr3:101349776:C:T	T	1.90923223299289e-5
chr3:101352585:A:G	G	-2.84126395974475e-5
chr3:101366569:G:A	A	-1.2674812099387e-5
chr3:101401186:G:T	T	-2.54380106987844e-7
chr3:101421645:C:T	T	6.38225674676431e-6
chr3:101459004:T:G	G	-3.66940904084889e-6
chr3:101492643:A:G	G	-1.1971283639117e-5
chr3:101494109:A:G	G	-1.21505473412065e-5
chr3:101512887:C:T	T	9.29059643370868e-7
chr3:101513077:T:C	C	-1.48332648370341e-5
chr3:101513249:C:A	A	1.53024802514517e-5
chr3:101513892:T:C	C	1.55477242095322e-5
chr3:101519415:A:G	G	-1.17020241325597e-5
chr3:101523907:A:G	G	-3.79797524172986e-5
chr3:101544729:C:T	T	2.16984541553752e-5
chr3:101560162:C:T	T	2.84032917397363e-6
chr3:101604188:G:A	A	-6.51597789996823e-5
chr3:101614597:A:G	G	3.58969328464504e-6
chr3:101615765:G:T	T	4.37810755501189e-5
chr3:101627121:A:G	G	2.54056117365203e-5
chr3:101627375:A:G	G	-2.00586574546737e-5
chr3:101630800:C:A	A	3.87429640882232e-5
chr3:101636746:G:A	A	-5.71071009303242e-5
chr3:101645703:C:T	T	-1.91217107515971e-5
chr3:101659632:C:T	T	1.80370371951197e-6
chr3:101667646:C:A	A	7.96889081960854e-6
chr3:101680282:G:A	A	-1.79126409037193e-6
chr3:101707988:T:C	C	1.84530636253483e-6
chr3:101715604:T:G	G	5.71635622381142e-7
chr3:101726274:A:G	G	3.41734633420373e-5
chr3:101730981:A:G	G	1.55472752864009e-5
chr3:101745051:C:T	T	-2.82326942777147e-6
chr3:101748395:T:G	G	-4.87306397337396e-5
chr3:101770785:G:A	A	-8.90962154136462e-7
chr3:101782983:T:C	C	1.61288163402492e-5
chr3:101785780:A:C	C	-2.59502147932571e-6
chr3:101788171:G:T	T	-3.42751282354776e-5
chr3:101807641:A:G	G	-2.32752678407204e-5
chr3:101812911:A:G	G	-7.36980944867596e-5
chr3:101815482:G:A	A	-3.64244697218755e-5
chr3:101828003:G:A	A	9.00419091315968e-5
chr3:101833709:G:A	A	-9.6367558047028e-8
chr3:101841707:A:G	G	6.25143084541986e-6
chr3:101845752:G:A	A	-1.71891943310651e-6
chr3:101855659:G:A	A	6.34329981767628e-6
chr3:101866623:G:T	T	2.35221668315838e-6
chr3:101868722:C:T	T	-8.25170992331778e-6
chr3:101881880:T:C	C	1.74238074218429e-6
chr3:101884282:T:C	C	1.37150625549347e-5
chr3:101888320:A:G	G	7.82057164635035e-5
chr3:101897187:G:A	A	4.50321944923169e-5
chr3:101899827:A:G	G	8.66657629437826e-6
chr3:101900615:A:G	G	-1.89843186782917e-5
chr3:101901838:A:G	G	-1.10675948592602e-5
chr3:101915432:A:G	G	-4.8862017462373e-7
chr3:101916801:G:A	A	3.32573771388271e-5
chr3:101917210:T:C	C	1.02570642676179e-4
chr3:101927089:G:A	A	-1.05673192294504e-5
chr3:101927235:T:G	G	-4.16177729464149e-7
chr3:101935454:A:G	G	-1.13187561821698e-5
chr3:101939827:T:C	C	9.54834336935561e-5
chr3:101942612:C:A	A	1.85987760623361e-5
chr3:101943959:C:A	A	8.79898169756679e-6
chr3:101944473:A:G	G	-6.58638473066278e-6
chr3:101946145:A:C	C	1.14241851211228e-5
chr3:101950041:A:G	G	5.69922715849608e-6
chr3:101951415:T:C	C	2.01947258278442e-5
chr3:101952690:C:T	T	3.93460591525691e-6
chr3:101953119:T:C	C	-1.3389015100748e-5
chr3:101954542:G:A	A	1.96862211158813e-5
chr3:101955090:G:A	A	-5.6278569137869e-6
chr3:101960236:T:C	C	-2.0256225649769e-5
chr3:101960650:C:T	T	-7.87101224802386e-5
chr3:101962637:G:T	T	3.45978015230201e-5
chr3:101966304:G:A	A	1.66116770280731e-5
chr3:101972970:T:C	C	-9.01911922204422e-7
chr3:101978364:A:G	G	1.16285921064567e-6
chr3:101978835:G:A	A	-6.42332824800734e-6
chr3:101986965:G:A	A	-6.53995608244433e-8
chr3:101990128:T:C	C	-4.5948425161235e-5
chr3:101990150:G:A	A	-7.85578094172405e-6
chr3:101993212:A:G	G	8.38158483118787e-6
chr3:101994105:T:C	C	-7.73833335867821e-5
chr3:101995336:C:T	T	1.5749360453492e-5
chr3:101995861:C:T	T	-6.31640887313031e-6
chr3:101996901:C:T	T	-1.24516986606958e-4
chr3:102000533:A:C	C	2.64171896836212e-6
chr3:102003837:T:C	C	3.55695534960547e-5
chr3:102005079:A:C	C	2.13906472875368e-5
chr3:102029794:A:G	G	2.14232296663952e-5
chr3:102034391:G:A	A	-2.0801487221957e-5
chr3:102037377:C:T	T	-8.68369082341439e-6
chr3:102037929:G:A	A	-1.22635533779831e-5
chr3:102046223:C:A	A	3.78959865174793e-6
chr3:102046256:T:C	C	-1.23093490043746e-5
chr3:102047367:T:C	C	-1.97952016347574e-5
chr3:102054997:G:A	A	-1.3050366675482e-5
chr3:102061111:G:A	A	-2.02772294296891e-5
chr3:102065813:A:C	C	9.73865660779802e-6
chr3:102073085:T:C	C	1.549505966927e-5
chr3:102077505:C:T	T	-1.23061666259496e-5
chr3:102084208:G:A	A	1.07662519378284e-5
chr3:102086780:G:A	A	1.36275465279029e-5
chr3:102089162:A:G	G	7.78140918858259e-6
chr3:102091331:C:A	A	1.39149227332563e-5
chr3:102091672:C:T	T	4.99104676655546e-6
chr3:102091735:C:A	A	1.97775784594517e-5
chr3:102091875:A:G	G	3.2126572473113e-5
chr3:102092073:C:T	T	-5.69049509329909e-5
chr3:102095193:A:G	G	2.23885816795533e-4
chr3:102099796:T:C	C	5.86769179949856e-5
chr3:102100163:T:C	C	-5.42476591289632e-6
chr3:102116392:G:A	A	-7.57234608727756e-6
chr3:102117385:A:G	G	-8.220581601931e-6
chr3:102129717:G:A	A	-6.44978961711469e-6
chr3:102134880:C:T	T	-2.27613989597637e-6
chr3:102137063:T:G	G	-3.2599564106185e-6
chr3:102141614:T:C	C	-5.65368929233736e-6
chr3:102141716:T:C	C	1.63594934690886e-6
chr3:102153928:A:G	G	-2.31016196333315e-6
chr3:102160186:G:A	A	-9.41704493395483e-5
chr3:102163567:G:A	A	3.13046638109527e-6
chr3:102172051:G:A	A	-1.07172303548083e-6
chr3:102173370:T:G	G	1.44006723717241e-5
chr3:102181426:C:T	T	-7.26888208225823e-6
chr3:102182586:C:T	T	3.92587933192322e-5
chr3:102182934:A:G	G	-5.70197325435424e-5
chr3:102183716:C:A	A	1.8660136213336e-6
chr3:102184648:T:G	G	-1.31590404493422e-5
chr3:102186672:C:T	T	-7.10538531456575e-6
chr3:102210768:A:C	C	-3.26622370817839e-7
chr3:102212709:G:A	A	-1.33445895961011e-5
chr3:102238109:G:A	A	-6.51460412883494e-5
chr3:102239890:T:C	C	-1.1849713440002e-6
chr3:102240069:C:T	T	1.38051849700469e-5
chr3:102258736:A:G	G	-3.24225039576078e-5
chr3:102264044:G:A	A	4.28526968026011e-6
chr3:102296273:C:T	T	-2.25187954355143e-4
chr3:102323254:T:C	C	-2.37956739619751e-5
chr3:102340043:C:T	T	-9.80155768861264e-6
chr3:102352074:A:G	G	2.2943448704756e-4
chr3:102374608:T:C	C	3.23035099803015e-5
chr3:102377737:G:T	T	2.70854493330708e-5
chr3:102418643:A:G	G	1.40499032570572e-5
chr3:102437586:A:C	C	6.16289365953141e-5
chr3:102438573:A:G	G	3.72424831500227e-5
chr3:102442424:A:G	G	3.02595881313906e-5
chr3:102460567:G:A	A	-2.87912206068084e-5
chr3:102462287:A:G	G	3.43252795589957e-5
chr3:102476650:G:A	A	4.8231043102252303e-05
chr3:102478610:C:T	T	-9.29568284754643e-6
chr3:102502748:T:C	C	7.04487680626326e-6
chr3:102509163:G:A	A	-2.43666949903568e-5
chr3:102518926:T:C	C	-1.32375056739557e-5
chr3:102521358:T:C	C	3.85054748146687e-6
chr3:102521433:C:A	A	-4.52985338644845e-5
chr3:102522239:G:A	A	2.19952788414639e-6
chr3:102539083:G:A	A	-5.44837592264062e-5
chr3:102540581:T:C	C	-1.24268073469697e-5
chr3:102545325:T:C	C	2.55525926765451e-6
chr3:102548552:C:A	A	-9.03290894757196e-5
chr3:102550228:C:T	T	-6.08351006720424e-5
chr3:102574982:T:C	C	-5.8226841768775e-5
chr3:102602129:G:T	T	1.59780709680391e-4
chr3:102607874:G:T	T	-1.97272878393866e-5
chr3:102624632:G:A	A	1.10682497567096e-4
chr3:102626794:C:T	T	-7.05838188201472e-6
chr3:102630201:A:C	C	2.80446665702595e-5
chr3:102640636:G:A	A	7.40744085691328e-6
chr3:102641245:G:A	A	-2.64419048612126e-5
chr3:102642162:T:C	C	2.56553304586539e-6
chr3:102645453:A:G	G	1.61348303969082e-5
chr3:102646624:C:T	T	-1.4518703621783e-5
chr3:102652628:G:A	A	4.49314688617847e-6
chr3:102653213:G:A	A	-4.89933128432811e-5
chr3:102666280:A:G	G	-1.94362322801681e-5
chr3:102695324:C:T	T	-4.62478980500929e-5
chr3:102705418:T:C	C	9.74342136700788e-6
chr3:102736756:T:C	C	1.19936030393643e-5
chr3:102737107:A:G	G	2.87372994790905e-5
chr3:102747701:G:A	A	-5.41833832564082e-6
chr3:102773276:A:G	G	2.83746140853909e-5
chr3:102774435:A:G	G	-2.25090475268151e-5
chr3:102787954:C:T	T	-4.96184950297694e-6
chr3:102796240:T:G	G	6.15232798901977e-6
chr3:102802428:C:T	T	-3.84572549699646e-5
chr3:102810475:T:C	C	-1.19574112305971e-5
chr3:102817609:G:A	A	5.90480053289179e-5
chr3:102866938:C:A	A	7.36844543948852e-6
chr3:102875153:G:A	A	-3.24787333866696e-5
chr3:102875161:A:G	G	6.39358144060814e-6
chr3:102879269:C:T	T	-9.81970422636608e-6
chr3:102880752:A:G	G	8.78931062317459e-6
chr3:102883906:T:C	C	4.1807081174976e-5
chr3:102885859:C:T	T	7.82189047867798e-6
chr3:102918174:T:C	C	-7.34046626426202e-5
chr3:102930449:C:A	A	-5.39031042899988e-5
chr3:102932521:G:A	A	1.08935047215573e-5
chr3:102957423:G:A	A	-6.70161720277129e-5
chr3:102962478:T:C	C	7.37454467260339e-5
chr3:102965838:G:A	A	6.03411965260304e-6
chr3:102972148:T:C	C	-2.12337686265441e-5
chr3:102993985:G:A	A	6.79368684665221e-6
chr3:103004334:T:C	C	-2.77139365178902e-5
chr3:103051132:G:A	A	1.87367531036863e-5
chr3:103068612:C:T	T	2.33440768383613e-5
chr3:103068718:C:T	T	-2.88229364751685e-5
chr3:103076168:G:A	A	-1.90215043131322e-5
chr3:103077375:G:A	A	-2.10713807433641e-7
chr3:103085821:T:C	C	-4.53565938888334e-5
chr3:103088252:C:A	A	1.0385417366694e-5
chr3:103097280:T:C	C	2.68249460318309e-6
chr3:103107943:C:T	T	-4.26957122290319e-5
chr3:103107960:C:T	T	-4.29140718579863e-5
chr3:103116366:G:A	A	2.32519810620441e-5
chr3:103118219:T:C	C	7.90690278658415e-5
chr3:103121833:T:C	C	-2.92627105153052e-5
chr3:103127493:G:A	A	4.61215624932453e-6
chr3:103143424:A:G	G	1.70919582726411e-5
chr3:103152756:G:A	A	1.82168614596191e-5
chr3:103156552:T:C	C	1.02069428042395e-5
chr3:103164963:C:T	T	2.91801013952071e-5
chr3:103170339:T:C	C	-3.80241605136688e-5
chr3:103172043:A:C	C	5.90343247474026e-5
chr3:103174444:T:C	C	-3.25610803694412e-5
chr3:103180763:A:C	C	-1.54064373587294e-5
chr3:103189497:G:A	A	-3.71144841205903e-6
chr3:103218679:G:A	A	8.73001783199751e-6
chr3:103220428:C:T	T	9.79719486056695e-6
chr3:103220449:G:A	A	9.79719486056695e-6
chr3:103227372:G:A	A	3.05788824983066e-5
chr3:103229348:G:A	A	9.95460698630046e-6
chr3:103240772:C:T	T	1.00741670005911e-5
chr3:103247472:T:G	G	-2.29639774924355e-5
chr3:103247811:G:T	T	-1.37059806725664e-5
chr3:103248018:G:A	A	-1.15426663830507e-5
chr3:103248960:A:G	G	1.59451022794588e-5
chr3:103257010:G:T	T	6.82220147956508e-5
chr3:103261600:T:C	C	9.40542357615649e-6
chr3:103263165:A:G	G	-2.67918321470707e-4
chr3:103264581:G:A	A	-1.23249179261672e-5
chr3:103274561:C:T	T	3.57452655476576e-6
chr3:103280278:T:G	G	2.27000029899441e-6
chr3:103283146:T:C	C	1.26763805592769e-5
chr3:103297382:G:A	A	-4.26979893030003e-6
chr3:103299104:T:C	C	2.77050590322701e-6
chr3:103308064:T:C	C	-5.41519219016923e-5
chr3:103308164:T:C	C	1.67860434512886e-5
chr3:103308298:G:T	T	3.35247387182167e-5
chr3:103308322:G:A	A	5.06249807073136e-6
chr3:103308453:A:G	G	1.63297273571328e-5
chr3:103322120:G:A	A	-2.84329087546932e-6
chr3:103322941:A:G	G	-3.45092874604129e-5
chr3:103324579:T:G	G	-3.45069141188844e-5
chr3:103327435:A:G	G	1.43001955009213e-5
chr3:103339913:T:C	C	4.50636183038409e-6
chr3:103340288:G:A	A	-5.02913475337786e-6
chr3:103349091:G:T	T	7.70332300599458e-6
chr3:103350496:A:G	G	8.82287006763386e-6
chr3:103356076:T:G	G	-2.17221634692645e-5
chr3:103367041:A:G	G	-1.06386134447839e-5
chr3:103370138:G:T	T	1.83729821496577e-5
chr3:103371092:G:A	A	1.14098510025816e-6
chr3:103371243:C:T	T	-6.08448415735086e-6
chr3:103371397:T:C	C	-9.82507276713507e-6
chr3:103374543:T:G	G	-2.78405018449698e-7
chr3:103375734:A:G	G	-2.16954130691605e-5
chr3:103377432:T:C	C	-2.28405054593679e-5
chr3:103382896:C:A	A	-1.41670688331508e-6
chr3:103386133:A:G	G	4.32554014705304e-6
chr3:103396300:A:G	G	9.12440232222073e-6
chr3:103400739:C:T	T	-5.53755054276968e-5
chr3:103407164:T:C	C	-2.3209292052257e-5
chr3:103407750:T:G	G	1.18508052732144e-5
chr3:103412447:C:T	T	4.70535362125292e-5
chr3:103429095:T:C	C	1.09558348482269e-4
chr3:103434978:C:T	T	1.07967642308697e-4
chr3:103439161:T:C	C	1.34932752800406e-5
chr3:103444834:C:A	A	1.91906676494388e-5
chr3:103446182:A:G	G	-7.29349016775135e-6
chr3:103446734:G:T	T	1.01028938820001e-5
chr3:103455075:T:C	C	-3.04315608952052e-5
chr3:103461553:C:T	T	-1.01049426536366e-5
chr3:103467774:A:G	G	-2.80610204418068e-6
chr3:103472483:T:C	C	-1.32519227078051e-5
chr3:103484922:G:A	A	-1.1454078005596e-5
chr3:103485318:C:A	A	-9.16776813275966e-7
chr3:103491287:T:C	C	-3.12246367450509e-5
chr3:103494919:A:G	G	-5.3290883866726e-6
chr3:103495964:C:A	A	-1.24452301390618e-5
chr3:103496168:G:A	A	-1.62292754847622e-6
chr3:103505520:C:T	T	-4.30016180126131e-6
chr3:103510882:A:G	G	1.25304245475919e-5
chr3:103512590:G:A	A	-2.93809509796145e-5
chr3:103513491:C:T	T	-2.17132877988963e-5
chr3:103518050:G:A	A	-1.66842325540269e-6
chr3:103526248:C:T	T	-1.69614427357835e-5
chr3:103542307:A:C	C	-2.55755347030506e-5
chr3:103554173:C:T	T	2.69013716669812e-5
chr3:103563934:C:T	T	3.22617536460531e-6
chr3:103565808:T:C	C	1.72837495218399e-4
chr3:103565828:C:T	T	-4.45980056100318e-5
chr3:103566412:G:A	A	1.64643227315959e-6
chr3:103570881:T:C	C	6.00326706482406e-6
chr3:103572393:T:G	G	-5.48775620433146e-6
chr3:103573382:G:A	A	2.38876388520855e-6
chr3:103574965:G:T	T	4.28974460740015e-5
chr3:103576540:C:T	T	-3.44910274771668e-7
chr3:103579895:T:C	C	-3.44910274771668e-7
chr3:103586626:G:A	A	-6.68138926002555e-5
chr3:103588153:T:C	C	2.10958703211092e-6
chr3:103601279:C:T	T	2.10958703211092e-6
chr3:103601286:C:A	A	2.10958703211092e-6
chr3:103604809:T:C	C	4.33088500266085e-6
chr3:103612639:G:A	A	4.94819448876006e-6
chr3:103615053:A:G	G	-2.0643176869145e-6
chr3:103626595:A:G	G	-1.54147907396652e-6
chr3:103629855:T:C	C	4.11415798584492e-5
chr3:103640374:C:T	T	-5.46769024963797e-6
chr3:103644217:A:C	C	-5.72104991288542e-6
chr3:103656435:T:C	C	9.52321469523827e-5
chr3:103657526:T:C	C	6.64201544209727e-7
chr3:103659502:G:A	A	1.67092390189725e-5
chr3:103660838:C:T	T	-1.07265443182146e-5
chr3:103662008:T:C	C	-2.16225838648317e-6
chr3:103670943:A:C	C	-2.00986352538212e-5
chr3:103678925:T:C	C	-4.07234273339039e-7
chr3:103681238:G:A	A	-1.37642719356393e-6
chr3:103684670:C:T	T	-2.70613343879083e-7
chr3:103689817:G:A	A	1.32784728091398e-5
chr3:103696874:G:A	A	-6.19884931148193e-6
chr3:103702777:C:T	T	1.53226163316622e-5
chr3:103703268:G:A	A	-1.56447317130423e-7
chr3:103703498:A:G	G	-2.70938707797961e-6
chr3:103703527:A:C	C	-1.56447317130423e-7
chr3:103709027:T:C	C	-2.50685754613661e-5
chr3:103715078:A:G	G	-8.87136961627209e-6
chr3:103720030:G:A	A	-2.85763512999122e-6
chr3:103723396:A:G	G	2.70876702869222e-5
chr3:103729416:C:A	A	-4.78686337910627e-5
chr3:103730824:T:G	G	-2.6732056471598e-5
chr3:103731142:A:G	G	-4.85767436446407e-6
chr3:103736505:T:C	C	-1.64960521944852e-5
chr3:103737712:A:G	G	1.31960643629884e-4
chr3:103739750:T:C	C	4.51160329357673e-5
chr3:103758681:T:C	C	8.62444607838589e-5
chr3:103765355:T:C	C	1.08545415099531e-5
chr3:103767040:G:A	A	9.08167419690261e-6
chr3:103768678:A:G	G	-6.48612701115171e-6
chr3:103772300:T:G	G	-2.26947749603162e-5
chr3:103773076:C:T	T	-6.44361403965111e-6
chr3:103779563:A:G	G	2.11559760152002e-5
chr3:103790144:C:T	T	6.68162155925241e-5
chr3:103794068:A:G	G	-8.85199582253512e-6
chr3:103794592:C:T	T	-9.49652613392712e-6
chr3:103795894:A:G	G	3.02086955091143e-5
chr3:103800008:C:T	T	2.44146023326934e-6
chr3:103836373:G:A	A	-1.02501516101201e-5
chr3:103839124:T:C	C	-2.30490479982167e-5
chr3:103841087:T:G	G	-1.1027065374614e-5
chr3:103849265:T:C	C	5.42171182683504e-6
chr3:103849689:C:T	T	-1.24498616816558e-6
chr3:103868141:T:C	C	-6.85184761788461e-6
chr3:103868898:C:T	T	5.40371482532194e-5
chr3:103870338:A:G	G	1.02067579430409e-5
chr3:103895843:C:A	A	2.71945897555328e-5
chr3:103908434:A:G	G	-3.76506419213382e-5
chr3:103911094:T:C	C	-8.88463534581562e-6
chr3:103922314:C:A	A	1.16538700846209e-5
chr3:103936246:A:G	G	5.91432913413606e-6
chr3:103941312:A:G	G	2.18461215589425e-5
chr3:103947089:T:C	C	8.40705748259773e-7
chr3:103955978:G:T	T	-9.4238050811883e-6
chr3:103968872:A:G	G	1.10731230749193e-5
chr3:103969736:C:T	T	-1.03642001483258e-5
chr3:103983008:G:T	T	5.80941330646216e-6
chr3:103983225:C:A	A	-3.32546371505125e-5
chr3:103983944:C:T	T	1.28128039213315e-5
chr3:103984110:A:G	G	-4.16555536890577e-6
chr3:103985001:T:C	C	-1.34618693005299e-5
chr3:103985400:G:A	A	7.6882105431935e-6
chr3:103989512:T:G	G	-7.21525456874143e-5
chr3:103993397:C:A	A	-1.03018777915969e-6
chr3:104000942:A:G	G	9.29946659423626e-6
chr3:104004813:A:G	G	9.18512412572145e-6
chr3:104006803:G:T	T	-2.50907382383025e-5
chr3:104025310:C:T	T	-7.05654076491487e-5
chr3:104027515:C:T	T	-1.49158485705727e-5
chr3:104028780:T:C	C	-9.51326827701858e-6
chr3:104029885:G:A	A	-3.78819583778889e-6
chr3:104031571:C:A	A	2.95168797486846e-5
chr3:104032061:A:C	C	1.2281044783125e-5
chr3:104033524:C:T	T	4.64779417795278e-5
chr3:104034011:C:T	T	-3.62725021157971e-6
chr3:104039943:A:C	C	-6.5120118718929e-6
chr3:104039950:G:A	A	-6.5120118718929e-6
chr3:104040996:T:C	C	-1.50601741008842e-5
chr3:104042294:A:G	G	-2.50371138115473e-5
chr3:104043398:C:T	T	5.51155198038593e-6
chr3:104046774:C:A	A	-4.3166113542791e-6
chr3:104059014:T:C	C	-4.37128609231997e-6
chr3:104059066:T:G	G	-1.59798704378699e-5
chr3:104059111:T:C	C	-1.73057596966782e-5
chr3:104076405:C:T	T	3.0430543400315e-5
chr3:104078150:C:T	T	-2.18218473003019e-5
chr3:104078590:A:C	C	-3.53600776625713e-5
chr3:104081115:A:C	C	-9.7062454190774908e-06
chr3:104085544:A:G	G	-5.40069510138168e-6
chr3:104091166:G:A	A	-1.35723066283607e-5
chr3:104091769:T:C	C	9.94911191643359e-6
chr3:104092494:T:C	C	1.13715355949914e-5
chr3:104092858:A:G	G	6.53153746824763e-6
chr3:104101918:T:C	C	-6.1374928483921e-6
chr3:104106800:C:T	T	-6.07755342004831e-5
chr3:104107068:G:A	A	1.42950966117836e-5
chr3:104107148:A:G	G	-4.15995541318975e-6
chr3:104107709:G:T	T	1.42950966117836e-5
chr3:104111655:A:G	G	5.29785676825413e-6
chr3:104113051:G:A	A	4.59073888374389e-6
chr3:104125092:C:T	T	-1.62134484454892e-5
chr3:104136052:A:G	G	2.2790763499506e-5
chr3:104149709:C:T	T	-1.25558577409396e-6
chr3:104151231:C:T	T	2.50355552706916e-5
chr3:104151250:G:A	A	-1.14125806172323e-5
chr3:104162387:A:C	C	1.25783827018015e-5
chr3:104171644:C:T	T	1.65526600142193e-5
chr3:104181824:A:G	G	-2.25172231800085e-6
chr3:104184539:T:G	G	1.0456334850456e-4
chr3:104194568:T:C	C	-3.25002033783765e-5
chr3:104195657:T:C	C	-7.57483339379675e-5
chr3:104213253:T:C	C	7.13217042129861e-5
chr3:104232461:G:A	A	1.63080714450232e-4
chr3:104239400:G:A	A	5.01659342873185e-6
chr3:104245478:G:T	T	-1.36207010920176e-5
chr3:104252456:A:G	G	4.54811549335037e-5
chr3:104256574:C:T	T	3.1965459066187e-4
chr3:104261089:T:C	C	-1.17916802016678e-4
chr3:104262570:A:G	G	7.23686206997447e-6
chr3:104263009:G:A	A	1.43253266271935e-4
chr3:104313340:A:G	G	7.94334858346172e-6
chr3:104313791:T:C	C	-1.68450206651639e-5
chr3:104326752:T:C	C	1.39969306443014e-5
chr3:104331329:G:A	A	2.1797766910532e-5
chr3:104335206:G:T	T	-1.43416744624455e-5
chr3:104338639:A:G	G	5.19905820279731e-6
chr3:104339472:T:C	C	-1.47071507234108e-5
chr3:104343078:G:A	A	2.47831051454524e-5
chr3:104346745:A:G	G	-1.53922420108612e-5
chr3:104359659:C:A	A	-4.03823683025951e-6
chr3:104360064:A:G	G	-5.0086689762923e-5
chr3:104360699:C:T	T	7.41297181037244e-6
chr3:104364731:C:T	T	-1.61859356410642e-5
chr3:104379966:T:C	C	-7.28066366730405e-6
chr3:104382261:G:T	T	-1.55649215067988e-5
chr3:104384644:A:G	G	-1.13105379782622e-5
chr3:104385566:C:T	T	-1.98477221660158e-5
chr3:104387718:C:T	T	2.82993923253942e-6
chr3:104387772:G:T	T	-2.20899649229501e-5
chr3:104394087:G:A	A	-1.17831733766079e-6
chr3:104402160:C:T	T	7.44094365146115e-6
chr3:104416411:G:A	A	2.06146104197894e-5
chr3:104416710:G:A	A	-4.15700316746363e-6
chr3:104423516:A:G	G	-4.45298828239493e-7
chr3:104435061:C:T	T	-9.88715290923142e-5
chr3:104438203:A:G	G	6.34342771262525e-6
chr3:104460034:T:C	C	2.64344493932242e-5
chr3:104460339:T:C	C	-4.38659331580429e-7
chr3:104462669:T:C	C	-5.59393215739267e-6
chr3:104474720:T:G	G	-3.75500809221953e-5
chr3:104496059:T:C	C	1.35120470151914e-5
chr3:104510516:C:T	T	-1.51283164441945e-5
chr3:104516837:C:T	T	2.68227839700573e-6
chr3:104516838:A:G	G	-3.34957559901162e-6
chr3:104527926:C:A	A	2.05226380484284e-7
chr3:104530859:T:C	C	-5.03297724670096e-6
chr3:104548778:A:G	G	-9.15895304149209e-7
chr3:104555522:A:G	G	-5.59073935950292e-5
chr3:104557500:T:C	C	2.06433250661332e-5
chr3:104561191:T:G	G	2.19346553273626e-5
chr3:104570620:C:T	T	-5.50264390336341e-5
chr3:104591353:C:T	T	-3.08432751553717e-6
chr3:104596870:C:T	T	4.3452710838061e-6
chr3:104610959:T:C	C	1.20497000164794e-6
chr3:104635379:C:T	T	4.68152820107575e-5
chr3:104650802:C:T	T	-3.76618019284652e-6
chr3:104661512:G:A	A	3.61576176001194e-6
chr3:104663175:T:C	C	-5.29100914879253e-5
chr3:104675102:C:T	T	-3.30863475656299e-5
chr3:104677767:A:G	G	-1.97791231306639e-5
chr3:104700165:G:A	A	1.27244734683926e-5
chr3:104713477:C:T	T	9.87941309282079e-6
chr3:104727728:A:G	G	3.11116374509636e-6
chr3:104772143:G:A	A	-1.11306191940969e-5
chr3:104777679:G:A	A	-2.93840837586939e-5
chr3:104796938:C:T	T	8.29852094432351e-6
chr3:104798337:G:A	A	-1.18170769258472e-5
chr3:104801793:A:G	G	-5.91661236563191e-6
chr3:104802726:A:G	G	-8.11411318885865e-6
chr3:104803826:T:C	C	1.30829820821067e-5
chr3:104809558:G:A	A	-4.35100629762686e-6
chr3:104809771:A:G	G	1.74042782315113e-5
chr3:104811694:T:C	C	1.16518655746778e-5
chr3:104817604:G:A	A	-1.08712657401737e-5
chr3:104817928:G:A	A	-1.04510232362076e-4
chr3:104865275:T:G	G	-2.73486415926807e-5
chr3:104875000:G:A	A	1.917726478308e-7
chr3:104875623:C:T	T	-7.07120327492347e-6
chr3:104876494:T:G	G	-7.14853153219593e-7
chr3:104880486:T:C	C	-6.28272436663096e-8
chr3:104882170:G:A	A	-1.65635171162745e-5
chr3:104885644:G:A	A	6.93448306014509e-7
chr3:104886681:T:C	C	5.0560395989332e-6
chr3:104888233:A:G	G	2.13298092518498e-5
chr3:104890074:T:G	G	4.9529328773673e-5
chr3:104895163:T:C	C	1.08518205481098e-5
chr3:104897412:T:C	C	5.0517088575718e-5
chr3:104897887:G:A	A	3.31078720057041e-5
chr3:104899129:G:T	T	1.76431909490677e-5
chr3:104899287:A:G	G	-3.33263520110564e-5
chr3:104899772:T:G	G	2.05497047419899e-5
chr3:104904580:T:G	G	-7.47178956032511e-6
chr3:104905062:G:A	A	9.03049850277965e-6
chr3:104909460:C:A	A	4.34227168100434e-5
chr3:104912759:C:A	A	1.08436503859802e-5
chr3:104921236:A:G	G	9.68065140899653e-6
chr3:104922587:C:T	T	-2.56218888610083e-5
chr3:104922764:G:A	A	-1.88881295537537e-5
chr3:104923321:A:G	G	3.95667477726535e-6
chr3:104925501:G:T	T	7.75101479554094e-5
chr3:104928005:G:A	A	-1.66464400632156e-6
chr3:104933645:C:T	T	-4.2162936803319e-6
chr3:104935916:A:G	G	6.61946413397505e-6
chr3:104936738:C:A	A	1.3347471767614e-5
chr3:104948126:A:C	C	1.56377951555123e-5
chr3:104949043:A:C	C	1.01980156312785e-5
chr3:104949814:G:A	A	-2.85497942245003e-5
chr3:104950394:C:T	T	9.90697203873009e-6
chr3:104955831:A:G	G	-1.20205027584624e-4
chr3:104959070:G:A	A	1.0099191722112e-4
chr3:104974389:G:A	A	3.10348781083422e-5
chr3:104976087:T:C	C	5.34687502104609e-5
chr3:104977972:C:T	T	4.71305542749307e-5
chr3:104978324:A:C	C	-2.11080565674493e-6
chr3:104997868:G:A	A	-6.36538554668681e-6
chr3:105004087:G:A	A	-1.11406478159557e-5
chr3:105005790:C:T	T	3.71228679309322e-6
chr3:105011212:T:G	G	5.14256892678784e-6
chr3:105011246:T:G	G	-6.39151598377521e-5
chr3:105018002:G:A	A	1.40379695339142e-5
chr3:105021784:G:T	T	-3.18091902375391e-6
chr3:105025646:C:T	T	3.23221891078804e-5
chr3:105028669:C:T	T	-2.88787383633612e-5
chr3:105029479:A:G	G	1.07779267782149e-5
chr3:105030519:C:T	T	-1.24610815748557e-5
chr3:105031209:A:G	G	8.30967960711684e-5
chr3:105038562:T:C	C	-3.1061527688412e-6
chr3:105039201:G:A	A	-4.51115743038947e-7
chr3:105039218:T:C	C	2.76401970816128e-4
chr3:105046549:A:G	G	1.01608878557429e-5
chr3:105064793:G:T	T	-4.37286850513564e-5
chr3:105080261:A:C	C	2.05197092414273e-6
chr3:105083800:A:G	G	-2.69198159513941e-4
chr3:105086573:T:C	C	-3.02235218235244e-5
chr3:105087379:G:A	A	-2.89447596551888e-5
chr3:105087386:A:C	C	-2.89447596551888e-5
chr3:105107075:T:G	G	1.74498878507633e-5
chr3:105114998:G:T	T	-3.79384028307258e-6
chr3:105120673:C:T	T	-7.51780935807239e-6
chr3:105126772:T:C	C	1.67907057117758e-5
chr3:105131843:T:C	C	1.9640898073744e-5
chr3:105139606:C:T	T	-9.12131918286161e-5
chr3:105140878:A:G	G	-8.69181648297706e-6
chr3:105141050:C:T	T	-8.85945212115535e-5
chr3:105144545:A:G	G	-3.7420893528536e-5
chr3:105150679:T:C	C	1.27964466531359e-5
chr3:105159426:T:C	C	1.41399031586922e-5
chr3:105162285:A:G	G	-4.53094464879383e-4
chr3:105164822:T:C	C	3.42545079160627e-5
chr3:105166066:C:A	A	3.05793272074425e-5
chr3:105166081:C:T	T	-2.00192187655313e-5
chr3:105168713:T:C	C	-1.72984940651964e-5
chr3:105176721:T:C	C	2.7784635758366e-6
chr3:105176998:C:T	T	3.21561902386058e-5
chr3:105188853:G:T	T	-1.46829079753032e-5
chr3:105189087:C:T	T	-4.36708945215779e-5
chr3:105197405:T:C	C	-3.26252395537051e-5
chr3:105199089:C:A	A	2.47950128383197e-5
chr3:105199400:A:G	G	-3.46746820855295e-5
chr3:105202727:T:C	C	1.68001594788635e-5
chr3:105209604:A:G	G	4.11473756380698e-6
chr3:105229620:T:C	C	8.08526272078605e-6
chr3:105244091:A:G	G	-8.54343369953353e-7
chr3:105244191:A:G	G	-2.37348165041609e-5
chr3:105247050:C:T	T	-8.79698175843445e-6
chr3:105249392:G:A	A	2.07327119020059e-6
chr3:105252163:C:T	T	2.05431592031889e-5
chr3:105254627:A:G	G	-1.80244206793194e-5
chr3:105258911:G:A	A	-7.45768357185108e-6
chr3:105259709:T:C	C	1.61360675634288e-6
chr3:105260553:G:A	A	4.07701129266102e-6
chr3:105261926:G:A	A	6.56431608207726e-5
chr3:105261981:G:A	A	8.43127588032772e-6
chr3:105262407:A:G	G	8.967176938687e-6
chr3:105262527:A:C	C	-1.08709836998679e-4
chr3:105266106:G:A	A	-1.38294472562573e-5
chr3:105280080:C:A	A	-3.1111415625901e-6
chr3:105281180:A:G	G	-1.41754485959667e-6
chr3:105281625:A:C	C	9.60894745922047e-6
chr3:105285403:C:A	A	-2.50991730976843e-6
chr3:105286009:T:C	C	3.69340242756947e-5
chr3:105287771:G:A	A	-3.00445212261841e-5
chr3:105292046:A:G	G	-1.01696602482305e-5
chr3:105302801:A:C	C	-1.35860528907946e-6
chr3:105305311:C:T	T	-3.73369323225445e-5
chr3:105306651:G:A	A	1.05631484524435e-4
chr3:105322456:G:A	A	-5.78489299375992e-5
chr3:105333932:G:A	A	-2.19013701277693e-4
chr3:105343751:A:G	G	-2.00157316039314e-5
chr3:105351390:A:G	G	-2.03243401296087e-4
chr3:105351982:T:C	C	-2.7957953158275e-5
chr3:105354234:G:T	T	1.51819660205941e-5
chr3:105356245:C:T	T	1.15057590019697e-4
chr3:105375746:C:T	T	5.21600604550432e-6
chr3:105378364:A:G	G	-4.73668738675555e-6
chr3:105381332:A:G	G	1.07578999456851e-5
chr3:105385449:A:G	G	1.18280571085351e-4
chr3:105388785:G:T	T	1.86302744297819e-5
chr3:105410217:T:C	C	1.1468615464574e-5
chr3:105413164:T:C	C	5.86575253107504e-6
chr3:105418070:C:T	T	-1.3855693929971e-4
chr3:105431908:G:A	A	-2.48057101683346e-5
chr3:105446028:A:C	C	4.56904150874539e-7
chr3:105453971:C:T	T	-2.96292604921285e-5
chr3:105464023:G:A	A	8.61747041144951e-6
chr3:105467848:G:A	A	1.21976814420805e-5
chr3:105471134:T:C	C	8.58424183548669e-5
chr3:105482772:C:T	T	2.69849254018625e-5
chr3:105484821:G:T	T	1.04838327794439e-4
chr3:105486222:C:A	A	9.05690347957301e-5
chr3:105498804:T:C	C	1.07696445473608e-4
chr3:105502572:G:A	A	9.31608585221766e-5
chr3:105509711:G:A	A	-4.07777065548094e-5
chr3:105513972:T:C	C	-6.83561595994157e-6
chr3:105515642:G:A	A	-1.2256471945795e-5
chr3:105519115:C:T	T	2.21374020120026e-6
chr3:105520550:T:C	C	1.24673826245921e-5
chr3:105520580:C:T	T	1.78606222717082e-5
chr3:105528210:G:A	A	-3.37513772699163e-5
chr3:105530367:C:T	T	-1.49681629590003e-7
chr3:105531857:A:G	G	9.56721704613333e-5
chr3:105533335:T:C	C	5.38942405573552e-6
chr3:105537042:A:G	G	1.60751097139384e-5
chr3:105538641:G:A	A	6.97482236624693e-5
chr3:105540468:G:A	A	-5.75677977937219e-5
chr3:105545332:G:T	T	-9.48508641034351e-5
chr3:105547430:T:C	C	1.69268285934788e-6
chr3:105548912:C:T	T	5.77218756255208e-5
chr3:105573390:T:G	G	6.81253583956338e-5
chr3:105576617:G:A	A	1.47666134250854e-5
chr3:105585556:C:T	T	2.33375644049186e-5
chr3:105592679:G:T	T	3.93095886293066e-5
chr3:105592728:A:G	G	2.15403784356279e-5
chr3:105594280:C:A	A	-1.19301423906908e-5
chr3:105609411:T:C	C	-3.99232982108226e-6
chr3:105611812:A:C	C	4.05631783258449e-7
chr3:105614871:T:C	C	8.13378369475997e-6
chr3:105615542:G:A	A	-3.72109006973349e-6
chr3:105620075:G:A	A	-4.02116594509981e-5
chr3:105620921:G:A	A	4.66487299144616e-6
chr3:105622159:T:C	C	-1.83959994503092e-5
chr3:105622370:G:A	A	-3.04830841566043e-6
chr3:105624171:T:C	C	7.94953894793449e-6
chr3:105625920:G:A	A	4.48253111169478e-5
chr3:105625948:T:C	C	-1.4241207300304101e-05
chr3:105634901:G:A	A	1.98245351454114e-5
chr3:105635496:T:C	C	7.48588408862992e-5
chr3:105636580:C:T	T	2.46733821265863e-6
chr3:105637392:G:A	A	1.07487748163233e-5
chr3:105646738:C:T	T	3.39546768417735e-6
chr3:105647969:A:C	C	8.59482527900923e-6
chr3:105650363:T:C	C	1.56257290770821e-5
chr3:105651499:T:C	C	-1.10848016327511e-5
chr3:105652485:G:T	T	-2.33846038584153e-5
chr3:105653352:A:C	C	1.29371294160331e-5
chr3:105653382:T:G	G	-4.65530154668743e-5
chr3:105655087:C:A	A	-1.67886449361744e-5
chr3:105661102:C:T	T	-4.41621831787156e-6
chr3:105670275:T:C	C	-2.45032521921678e-5
chr3:105679203:T:C	C	-1.53145287136901e-5
chr3:105690477:C:T	T	1.37230673483408e-5
chr3:105711407:C:T	T	7.07667801061522e-6
chr3:105719476:T:C	C	8.01200573932618e-6
chr3:105722289:T:C	C	-1.66622871864615e-5
chr3:105725692:C:T	T	4.31546580706746e-6
chr3:105730692:G:A	A	9.08737802494038e-5
chr3:105730949:T:G	G	-2.55390515116045e-6
chr3:105736522:C:T	T	2.08960046134691e-6
chr3:105737111:T:C	C	8.68186137575773e-6
chr3:105737660:C:T	T	-7.47716833499128e-6
chr3:105777291:C:A	A	-6.46252718083201e-6
chr3:105780529:T:C	C	8.10283444840688e-6
chr3:105786463:G:A	A	6.22143644405735e-6
chr3:105787418:C:T	T	-7.24302946179541e-7
chr3:105801622:C:T	T	-1.24703626098949e-5
chr3:105802210:C:T	T	-5.23202151127582e-5
chr3:105806266:T:C	C	5.72334015570323e-6
chr3:105823591:T:C	C	1.33127001800602e-5
chr3:105826958:C:T	T	-4.74527409413202e-5
chr3:105827607:A:C	C	3.49108647949337e-5
chr3:105830014:A:C	C	9.00820976076453e-6
chr3:105830019:T:G	G	1.49060425139918e-5
chr3:105830083:C:T	T	8.28740499291715e-6
chr3:105843096:T:C	C	-3.2462186850788e-5
chr3:105849758:G:A	A	1.91822216326346e-6
chr3:105867870:T:C	C	3.80564386692415e-6
chr3:105868903:A:C	C	-2.00653708981273e-5
chr3:105889254:A:G	G	1.45293817600942e-5
chr3:105891689:T:C	C	-7.4935857838384e-6
chr3:105923115:C:T	T	1.42443983587084e-5
chr3:105923888:C:A	A	3.34379386802977e-6
chr3:105925002:T:C	C	-3.61807028047852e-6
chr3:105932675:T:C	C	5.62335752976374e-6
chr3:105932800:A:G	G	-3.83775928382245e-6
chr3:105935296:G:T	T	3.37260498597193e-5
chr3:105939571:A:G	G	-1.50422964661431e-5
chr3:105940999:G:A	A	-2.65575495326357e-5
chr3:105949159:T:C	C	-5.92271321202432e-6
chr3:105952482:A:C	C	-2.08430542094333e-6
chr3:105953747:G:A	A	-1.49224316945312e-4
chr3:105955129:C:T	T	-5.02136679346624e-5
chr3:105958900:T:C	C	1.11028730203801e-4
chr3:105964282:C:A	A	-9.03848304129727e-6
chr3:105964429:G:A	A	-3.40136528164813e-5
chr3:105965245:A:C	C	3.01655501002292e-6
chr3:105965773:G:A	A	1.05777377731182e-4
chr3:105968787:C:T	T	8.51908005062939e-6
chr3:105968945:C:T	T	2.34791393727075e-5
chr3:105970347:C:T	T	-3.0520438281769e-6
chr3:105975789:C:T	T	-1.53415868845769e-5
chr3:105976371:T:G	G	-1.12566446692891e-5
chr3:105976388:A:C	C	-2.6779298826279e-6
chr3:105976540:G:T	T	1.23757866587091e-5
chr3:105976561:G:A	A	2.5348475653247e-5
chr3:105976568:C:T	T	2.2069560160832e-5
chr3:105976630:C:T	T	2.81413400566059e-6
chr3:105976853:A:G	G	7.19918563461934e-5
chr3:105976938:T:C	C	-1.46208806113119e-5
chr3:105977671:G:A	A	9.55973132534182e-6
chr3:105978686:A:G	G	8.69716988422904e-6
chr3:105979127:T:C	C	8.54820745389634e-6
chr3:105979302:G:A	A	2.11605893635368e-6
chr3:105980668:G:A	A	1.01124119935996e-5
chr3:105981035:G:A	A	7.36493939836018e-6
chr3:105981273:C:A	A	-4.88491530073447e-6
chr3:105981355:T:C	C	-2.77305764610633e-6
chr3:105981448:A:G	G	1.80961630591093e-5
chr3:105983639:T:C	C	-3.02750017288393e-5
chr3:105988530:T:C	C	-1.28245148223994e-5
chr3:105998923:G:A	A	4.28031708355557e-5
chr3:106005020:A:G	G	-8.54595793111096e-6
chr3:106030529:G:A	A	-1.63194709980616e-5
chr3:106057277:A:G	G	-6.18027341850911e-6
chr3:106058503:A:G	G	1.18692288606693e-5
chr3:106060352:A:C	C	1.18692288606693e-5
chr3:106071501:C:T	T	8.15759420193535e-6
chr3:106078232:G:A	A	-1.21885812853126e-5
chr3:106080673:G:A	A	-7.82747266190762e-6
chr3:106094985:C:T	T	2.58298499603316e-5
chr3:106098533:T:C	C	-4.06555563414227e-5
chr3:106114083:T:C	C	-1.29797990329778e-6
chr3:106121862:C:T	T	2.89754366300966e-5
chr3:106122164:T:C	C	-4.23095390909229e-5
chr3:106122744:T:C	C	-2.92972568973571e-5
chr3:106132825:T:C	C	-8.14474642079199e-6
chr3:106135198:T:C	C	-2.20520535007935e-5
chr3:106138680:C:T	T	6.0399646179692e-6
chr3:106171256:C:T	T	9.46140149632223e-6
chr3:106175251:G:T	T	-6.95607728308028e-6
chr3:106192205:A:G	G	6.13999418642973e-6
chr3:106197613:A:G	G	6.89166778438393e-6
chr3:106208481:G:A	A	4.2540516943313e-6
chr3:106213825:A:G	G	1.22734510207646e-6
chr3:106229824:T:C	C	7.24744750786501e-6
chr3:106243159:G:T	T	6.934425375398e-5
chr3:106245708:A:G	G	-4.37048857306555e-6
chr3:106247149:C:T	T	1.15790594117012e-5
chr3:106290830:G:A	A	2.88180994559579e-6
chr3:106294101:C:T	T	2.91758591474563e-5
chr3:106296013:T:C	C	-4.18575871964202e-4
chr3:106296576:T:C	C	6.55872240587482e-5
chr3:106297243:A:G	G	-9.54464652625562e-6
chr3:106297826:C:T	T	9.44451160596277e-6
chr3:106317167:A:G	G	-3.02131960487603e-5
chr3:106331177:T:C	C	-1.46071432335053e-5
chr3:106354644:C:A	A	7.45312183897875e-6
chr3:106368459:G:A	A	-7.23002818608796e-5
chr3:106369956:C:A	A	8.20622701477348e-6
chr3:106370022:T:C	C	-7.5142800810125304e-06
chr3:106370380:C:T	T	5.13610879487159e-6
chr3:106372671:T:C	C	1.43729716888763e-5
chr3:106373137:A:G	G	9.94833197916946e-6
chr3:106375557:A:G	G	-2.27425676302729e-5
chr3:106390786:A:G	G	-1.36673491099381e-5
chr3:106400675:T:C	C	-1.69922561806898e-6
chr3:106408022:C:A	A	-1.22831377550682e-5
chr3:106408867:C:A	A	1.59515055866742e-7
chr3:106412304:G:A	A	-1.51682802107928e-5
chr3:106414245:G:T	T	4.60231403772153e-6
chr3:106414932:A:G	G	-4.08736091433826e-5
chr3:106419310:A:C	C	-8.24607074589394e-6
chr3:106420954:C:T	T	1.46081928163119e-5
chr3:106421638:A:C	C	3.16313226937972e-5
chr3:106423768:T:G	G	-1.5428729111009e-5
chr3:106423872:C:A	A	-4.6137419170322e-6
chr3:106424033:T:G	G	-1.5971669370134e-5
chr3:106426351:G:A	A	-9.53616766741395e-5
chr3:106437180:T:C	C	2.55939213686403e-5
chr3:106441101:A:G	G	1.17772708003769e-5
chr3:106441648:A:G	G	-9.78458184511272e-8
chr3:106441656:T:C	C	-1.25212204584282e-6
chr3:106441984:T:C	C	-1.48803374727644e-5
chr3:106452364:C:T	T	-2.95152357049963e-6
chr3:106455688:C:T	T	-1.85735555270889e-5
chr3:106456677:C:T	T	5.99696663063296e-8
chr3:106456699:T:C	C	-1.08749122680641e-5
chr3:106458771:A:G	G	3.2346533341153697e-05
chr3:106468073:A:C	C	-1.75792077342714e-5
chr3:106470253:T:C	C	-4.10406086401548e-6
chr3:106473095:T:C	C	-1.86912083046347e-5
chr3:106474061:C:T	T	1.29109796785893e-5
chr3:106478915:C:A	A	-8.17453244296197e-7
chr3:106480643:C:T	T	5.60490566908833e-6
chr3:106482963:C:T	T	6.17558998239979e-6
chr3:106490035:G:A	A	6.26082862931115e-6
chr3:106490224:C:T	T	-1.16721100539699e-6
chr3:106490918:T:G	G	7.59682180886626e-6
chr3:106491727:C:T	T	3.37633650342416e-6
chr3:106493257:C:T	T	1.86198225320439e-5
chr3:106496385:C:T	T	1.57113835095542e-5
chr3:106498314:G:A	A	1.45540259826051e-5
chr3:106499706:T:G	G	1.30403591908085e-5
chr3:106500898:A:C	C	1.42783615391568e-5
chr3:106501283:G:A	A	2.95637145137152e-5
chr3:106509526:C:T	T	-1.94157970887891e-5
chr3:106509917:T:G	G	-1.57968487232376e-5
chr3:106519526:G:T	T	-4.16627360874402e-6
chr3:106521471:G:A	A	3.46320184193489e-5
chr3:106522189:T:C	C	6.30876652246456e-5
chr3:106533306:C:T	T	-9.1793196718446e-6
chr3:106542570:C:T	T	2.96046221025529e-6
chr3:106545426:T:C	C	-6.49637709522936e-6
chr3:106550019:G:A	A	-5.41473734077228e-6
chr3:106557080:A:G	G	2.46159807927623e-5
chr3:106564973:C:T	T	6.95190044877204e-6
chr3:106569166:C:A	A	9.3928563678431e-7
chr3:106570103:T:C	C	-2.87202522796205e-6
chr3:106574071:T:C	C	1.30260296267421e-5
chr3:106574582:C:T	T	-6.27332962549094e-6
chr3:106574962:C:T	T	-5.30005193026134e-5
chr3:106595478:C:T	T	-1.53854240812796e-5
chr3:106604803:A:G	G	-2.32605299701411e-6
chr3:106605011:G:A	A	-6.73922259521083e-5
chr3:106610093:C:T	T	-1.44830915075322e-5
chr3:106611502:T:C	C	4.59212301415198e-6
chr3:106614238:T:G	G	-2.49065924276383e-5
chr3:106616844:T:C	C	-1.08986568654883e-5
chr3:106617895:C:A	A	3.65022380871058e-5
chr3:106617943:A:C	C	-1.67372954062657e-5
chr3:106619272:A:G	G	-1.62444417807832e-5
chr3:106626875:A:C	C	-1.90692409103501e-5
chr3:106628000:T:C	C	2.03421800196226e-5
chr3:106633493:G:A	A	-1.75871262030954e-5
chr3:106636568:A:G	G	-2.08274963683607e-5
chr3:106642396:T:G	G	-1.36425174581318e-5
chr3:106647181:G:A	A	1.38529168228952e-4
chr3:106661757:C:T	T	-4.06569931101821e-5
chr3:106673582:G:A	A	-1.31227571681523e-5
chr3:106683745:A:C	C	6.86865781311982e-6
chr3:106685300:C:A	A	-1.23177404269676e-7
chr3:106687030:T:C	C	8.6074991438502e-6
chr3:106693006:G:A	A	-2.67982242123642e-5
chr3:106693333:G:A	A	3.67818645931491e-5
chr3:106697993:G:A	A	-2.85667511220503e-6
chr3:106700361:A:G	G	-5.81751452791289e-6
chr3:106700862:C:T	T	1.53357391025803e-6
chr3:106702903:G:T	T	-3.80040962424352e-5
chr3:106703310:C:T	T	1.1329103843429e-5
chr3:106704617:A:G	G	-4.74988476962227e-6
chr3:106712202:T:C	C	2.12994180712927e-5
chr3:106716593:T:C	C	-6.50631983726956e-6
chr3:106739575:T:C	C	-2.89261488931185e-5
chr3:106771429:C:T	T	7.29425283631665e-6
chr3:106775139:T:C	C	-2.16069845930573e-5
chr3:106776443:T:C	C	1.41874051481865e-5
chr3:106776477:A:G	G	1.56361009963199e-5
chr3:106804388:G:T	T	2.17729691318363e-5
chr3:106810795:A:G	G	1.15295683751403e-5
chr3:106811477:A:G	G	-4.04821551068576e-5
chr3:106816803:T:G	G	-2.3242685514805e-5
chr3:106818306:T:C	C	-7.64060461210862e-6
chr3:106820181:C:T	T	5.20744521791082e-7
chr3:106827150:C:T	T	7.32324286720614e-6
chr3:106847355:C:T	T	2.85977807135839e-5
chr3:106848702:G:A	A	-3.38460155444846e-5
chr3:106863446:C:T	T	9.70317406412294e-5
chr3:106864061:T:C	C	-9.71376919458425e-5
chr3:106870739:C:T	T	2.35909485017498e-5
chr3:106875787:A:G	G	-4.2266155842473303e-05
chr3:106878352:A:G	G	-1.69182017507245e-5
chr3:106897058:C:T	T	-6.50702872013083e-7
chr3:106898535:G:T	T	-6.9524270137384e-6
chr3:106900789:C:T	T	1.35553073627339e-5
chr3:106901854:C:T	T	-2.22223186593965e-5
chr3:106905447:T:C	C	2.83601638988934e-5
chr3:106914787:A:C	C	3.65759029102314e-6
chr3:106929069:A:G	G	-1.43687440635064e-6
chr3:106930881:C:T	T	-7.23240766349313e-6
chr3:106931377:C:T	T	-8.06190442723454e-5
chr3:106939639:T:C	C	8.86620336123269e-6
chr3:106943867:A:G	G	1.38908571684709e-4
chr3:106945516:G:A	A	3.50736079774397e-4
chr3:106956431:A:C	C	9.13347660046933e-7
chr3:106961072:C:T	T	2.21229612884406e-6
chr3:106964660:A:G	G	6.9530574389244e-6
chr3:106970256:G:A	A	2.31327141046789e-5
chr3:106981569:G:T	T	1.27952640833724e-5
chr3:106982799:G:A	A	2.23766764194692e-6
chr3:106988084:G:T	T	-2.68197979343464e-6
chr3:107003145:G:A	A	5.52543100273856e-4
chr3:107003157:A:G	G	5.95294657162056e-5
chr3:107004748:C:T	T	-1.39193133674065e-5
chr3:107011760:G:T	T	-3.34903650672008e-5
chr3:107024951:G:A	A	-1.78410984695085e-5
chr3:107025028:A:G	G	-5.30058793250943e-6
chr3:107026168:C:T	T	-1.321303302041e-5
chr3:107045896:C:T	T	-1.19361504163148e-6
chr3:107051319:C:A	A	-2.67666127650443e-5
chr3:107051824:T:G	G	-5.43095166736229e-6
chr3:107053645:A:G	G	-6.24948171924754e-6
chr3:107058512:A:G	G	-1.0641485444829e-5
chr3:107078076:A:G	G	2.56586377317375e-6
chr3:107080912:A:G	G	1.26667338313811e-5
chr3:107085269:T:G	G	8.97072700456185e-6
chr3:107090329:G:T	T	-1.12745180085232e-6
chr3:107090788:T:C	C	-7.45768479300804e-6
chr3:107091778:A:G	G	-2.33767693862759e-6
chr3:107110485:A:C	C	-1.43329481198002e-5
chr3:107111281:G:A	A	-1.15660297137929e-5
chr3:107118509:T:G	G	-8.69149952636544e-7
chr3:107121700:T:C	C	-4.32066058580939e-5
chr3:107122108:A:G	G	1.89430261539909e-5
chr3:107126374:T:G	G	-1.08002475197288e-5
chr3:107130750:C:T	T	5.21695457956248e-7
chr3:107134663:C:T	T	5.23002805930828e-5
chr3:107141648:C:T	T	-5.91695537355849e-5
chr3:107142779:T:G	G	-6.69705004395207e-6
chr3:107168620:G:A	A	2.19899706960429e-6
chr3:107184363:C:T	T	1.99041488248502e-5
chr3:107188498:C:T	T	-9.66822994178402e-6
chr3:107203900:T:C	C	8.77840410504131e-6
chr3:107203968:A:C	C	9.06868832146339e-6
chr3:107204028:G:A	A	-1.89324926477287e-6
chr3:107207264:T:C	C	-1.17486164787338e-5
chr3:107208017:T:G	G	7.64046348713401e-5
chr3:107209643:G:A	A	-4.38732925336644e-5
chr3:107210082:A:G	G	2.22701647746041e-5
chr3:107212536:A:G	G	2.96348249983259e-5
chr3:107217018:T:C	C	1.31672628661137e-4
chr3:107217352:C:T	T	-2.42896685017323e-5
chr3:107219160:T:G	G	-9.61320236019852e-6
chr3:107219609:C:A	A	-4.09108020460008e-5
chr3:107222186:A:G	G	-1.22821542821204e-4
chr3:107242063:A:G	G	-1.53656255579962e-5
chr3:107243087:A:G	G	-6.19039410066428e-6
chr3:107244696:A:G	G	6.86413606714673e-5
chr3:107244739:T:C	C	-1.12811375853408e-4
chr3:107249030:G:A	A	7.2739778726549e-5
chr3:107251159:T:C	C	6.73254349731105e-5
chr3:107251289:G:A	A	-1.83144185624634e-5
chr3:107253468:T:C	C	-1.00161901326393e-4
chr3:107256931:C:T	T	-1.43378213495347e-5
chr3:107257957:A:G	G	-9.14908348631214e-5
chr3:107258361:C:T	T	1.1041588159709e-5
chr3:107262880:C:T	T	5.55490648644126e-5
chr3:107264265:C:A	A	-2.96375593244016e-5
chr3:107268627:T:G	G	8.59767977962247e-6
chr3:107270930:A:G	G	-1.49148738906594e-5
chr3:107271628:C:T	T	-8.26550355740393e-6
chr3:107276344:T:C	C	4.14564149964259e-5
chr3:107282412:G:T	T	5.41243726287468e-5
chr3:107295726:C:T	T	-1.62702404865297e-4
chr3:107300866:A:G	G	-1.11508590303062e-5
chr3:107327093:C:A	A	5.41153017683791e-5
chr3:107341549:C:T	T	8.95731113579417e-5
chr3:107346936:C:T	T	-1.76777805076627e-5
chr3:107356179:A:G	G	-5.93509584547545e-5
chr3:107356400:G:A	A	-5.63412777110606e-6
chr3:107356950:C:A	A	2.93598032871971e-5
chr3:107359640:C:T	T	1.65241760530865e-5
chr3:107363737:A:C	C	-1.06978135121578e-5
chr3:107366516:G:T	T	-1.25933930473661e-5
chr3:107368109:T:C	C	6.52772944488866e-5
chr3:107371981:A:C	C	4.69037387663144e-5
chr3:107372199:C:T	T	1.63175645919304e-6
chr3:107377700:G:A	A	-1.42396537997047e-5
chr3:107386390:A:C	C	-1.98140231096832e-6
chr3:107387395:C:T	T	9.84852825656247e-6
chr3:107387924:C:T	T	3.55563829500729e-5
chr3:107408324:G:A	A	-1.19941054225587e-5
chr3:107419747:A:C	C	-2.24102210564337e-5
chr3:107430242:G:T	T	2.08707028136036e-5
chr3:107431979:T:C	C	-1.20214183831037e-5
chr3:107443802:A:G	G	3.58931645579395e-5
chr3:107450128:A:G	G	-1.93746592573681e-5
chr3:107450388:G:T	T	5.41082443925788e-5
chr3:107453186:A:C	C	-1.02975975797979e-5
chr3:107457087:G:A	A	2.12016215561693e-6
chr3:107460390:C:A	A	-9.93303122464212e-6
chr3:107468497:C:T	T	-9.45030393763993e-6
chr3:107477749:G:A	A	1.19870479972129e-5
chr3:107482581:C:A	A	1.94300516504689e-5
chr3:107483170:G:A	A	9.94853989343994e-6
chr3:107491782:T:C	C	8.90878626585249e-6
chr3:107492335:T:C	C	2.74323558256552e-5
chr3:107500462:T:C	C	-1.37351064301567e-5
chr3:107503541:T:C	C	1.6268452358265e-5
chr3:107506831:G:A	A	2.82216109617461e-5
chr3:107514250:T:G	G	-9.32323815757411e-6
chr3:107516863:T:C	C	-4.57143235515703e-5
chr3:107535356:G:A	A	5.12479961996448e-5
chr3:107538676:C:T	T	-8.50309155771197e-6
chr3:107563602:T:C	C	3.54684029750981e-5
chr3:107572042:C:A	A	-3.91999527619056e-5
chr3:107588654:T:C	C	-6.08243149016353e-6
chr3:107590130:C:T	T	-6.03524783500061e-6
chr3:107593829:G:A	A	-1.49342763510882e-5
chr3:107594403:G:T	T	1.9665596228175e-6
chr3:107598091:A:G	G	1.80247134345663e-5
chr3:107603306:A:G	G	-8.80950657971174e-5
chr3:107619133:C:T	T	-5.78899171141341e-6
chr3:107654278:G:A	A	3.60456904284929e-5
chr3:107661207:C:T	T	-3.16989904364561e-5
chr3:107663444:T:C	C	-1.02369468728706e-5
chr3:107667063:A:G	G	-5.31529047095444e-6
chr3:107674336:A:C	C	7.39657493062647e-6
chr3:107674746:C:T	T	8.73151158247113e-6
chr3:107678819:T:C	C	-3.83150463460761e-6
chr3:107679791:C:T	T	2.49835169279224e-4
chr3:107688863:C:T	T	-8.2489004334425e-5
chr3:107710474:A:G	G	6.5105942253971e-5
chr3:107714468:A:G	G	-3.9291315418479e-5
chr3:107726650:G:A	A	-6.80128914456798e-6
chr3:107745323:A:G	G	1.86488754844132e-6
chr3:107746970:T:C	C	-1.25152438776058e-5
chr3:107747564:A:G	G	-1.25152438776058e-5
chr3:107752852:T:G	G	3.17632521884862e-5
chr3:107754767:A:G	G	-9.01468108919419e-6
chr3:107760903:T:C	C	1.87049060613332e-5
chr3:107762644:A:G	G	-1.52591524352864e-5
chr3:107764358:T:C	C	-1.72669270736842e-5
chr3:107775498:G:A	A	-1.19788287937971e-5
chr3:107779463:T:C	C	-2.8192247631419e-5
chr3:107813192:T:G	G	-3.97273886499825e-5
chr3:107818311:C:T	T	-1.17735770100322e-5
chr3:107819893:C:T	T	-6.23269794839232e-6
chr3:107824644:A:G	G	-1.37653558235395e-5
chr3:107834668:G:T	T	3.82881013083361e-6
chr3:107835008:G:A	A	3.92729519435662e-7
chr3:107835606:G:A	A	-3.19119891644633e-5
chr3:107836619:T:C	C	1.7759729291494e-5
chr3:107840375:G:A	A	-2.38654004089466e-5
chr3:107841422:G:A	A	-1.85435923746844e-5
chr3:107843909:C:T	T	7.2297484053838e-7
chr3:107845612:T:C	C	1.18623906815827e-7
chr3:107850908:T:G	G	-1.09068123030346e-5
chr3:107858069:C:T	T	-5.79044020687227e-6
chr3:107869521:C:T	T	1.7605955249185e-5
chr3:107870704:G:T	T	-2.62286892347998e-5
chr3:107872168:T:C	C	1.87903654654926e-5
chr3:107873338:G:A	A	-8.83775821947382e-6
chr3:107878786:C:T	T	-1.32547488535895e-5
chr3:107878846:T:C	C	-8.99126171222563e-5
chr3:107883043:G:A	A	-4.41178262380483e-5
chr3:107893094:C:T	T	1.37538103068959e-5
chr3:107893495:C:T	T	1.48745044190236e-4
chr3:107893934:G:A	A	1.13793000813274e-5
chr3:107898617:C:T	T	1.22009027112687e-4
chr3:107909329:A:G	G	-1.02856741818037e-5
chr3:107916068:A:G	G	8.16168319619343e-6
chr3:107916769:A:G	G	4.87953200970061e-5
chr3:107931821:G:T	T	-1.36983754514884e-5
chr3:107943104:T:C	C	-6.26404630415151e-6
chr3:107957687:G:A	A	2.63295424503118e-5
chr3:107960029:C:T	T	-9.00056714720242e-6
chr3:107964117:G:A	A	-6.34907773160439e-6
chr3:107964668:G:A	A	-5.93335413454712e-6
chr3:107971433:T:C	C	5.83347518164724e-6
chr3:107975987:A:G	G	4.64541983842006e-6
chr3:107982105:A:C	C	-2.13669544286609e-6
chr3:107988906:T:G	G	-8.18785677079884e-6
chr3:108003093:T:C	C	2.29846234117493e-4
chr3:108003287:T:C	C	1.57598229554728e-5
chr3:108006812:T:C	C	-3.97562211255124e-5
chr3:108006984:T:C	C	-6.5954427909957e-5
chr3:108007347:A:C	C	1.39604359216671e-5
chr3:108008943:A:G	G	-9.06684413500516e-6
chr3:108009988:G:T	T	-2.52856191368217e-5
chr3:108018539:C:T	T	-1.28980654292383e-4
chr3:108020247:T:C	C	1.16725549840465e-5
chr3:108020700:G:A	A	2.19664950674199e-5
chr3:108023033:T:C	C	6.21612861719446e-7
chr3:108025176:C:T	T	-6.41662589310843e-6
chr3:108028825:C:T	T	-1.08747493056171e-5
chr3:108036147:G:T	T	-4.05108402213542e-5
chr3:108042564:C:T	T	-1.10649781493507e-4
chr3:108051176:C:T	T	6.76050396616938e-5
chr3:108057799:A:C	C	-5.94659390550283e-5
chr3:108075293:A:C	C	6.90873693309162e-6
chr3:108086487:T:C	C	-1.27808916573078e-4
chr3:108098041:G:A	A	-7.75085730070886e-6
chr3:108098452:G:A	A	2.67793440864406e-5
chr3:108105214:T:G	G	-4.22445786836187e-7
chr3:108109860:A:C	C	6.70703612153824e-5
chr3:108110919:C:A	A	-9.02568708553682e-6
chr3:108110959:G:A	A	5.65176731840478e-6
chr3:108111398:A:G	G	1.94946403632709e-5
chr3:108119958:T:C	C	-1.66439469724711e-6
chr3:108122534:T:C	C	-1.72579954279266e-5
chr3:108134517:A:G	G	-2.43270019720875e-5
chr3:108139596:T:C	C	1.33410529610885e-5
chr3:108146116:G:T	T	1.13753959571892e-5
chr3:108156886:T:C	C	2.15322558889226e-5
chr3:108161626:T:G	G	2.75764822818638e-5
chr3:108176746:C:T	T	2.75574189249121e-5
chr3:108177722:G:A	A	5.24672920982569e-5
chr3:108201014:C:T	T	-2.11062455279938e-5
chr3:108202076:G:A	A	2.82131767693024e-5
chr3:108202096:T:C	C	2.80446946297284e-5
chr3:108213036:T:C	C	6.07344973532453e-5
chr3:108213310:A:G	G	1.8918761771879e-5
chr3:108215610:A:G	G	1.8918761771879e-5
chr3:108217711:C:A	A	-2.5616339026624e-5
chr3:108218697:C:T	T	-6.23773320798953e-7
chr3:108219095:G:A	A	-3.92190984560528e-5
chr3:108226963:T:C	C	-2.98695221727243e-5
chr3:108238818:T:G	G	-2.09413246310554e-5
chr3:108242594:T:G	G	-1.22799710036195e-5
chr3:108251237:C:T	T	9.38161198435907e-6
chr3:108269768:C:T	T	-6.35104582888291e-7
chr3:108272395:G:A	A	-6.01819057249138e-6
chr3:108275837:G:A	A	-1.46867998968515e-5
chr3:108279773:T:G	G	-7.77158788801685e-6
chr3:108280365:A:G	G	1.49751949236922e-5
chr3:108293073:T:C	C	-7.15958868809313e-6
chr3:108296400:G:T	T	-1.40263852382232e-5
chr3:108302486:G:A	A	-3.34246555899238e-5
chr3:108306054:A:C	C	-1.79513695722342e-5
chr3:108306253:C:T	T	1.26899416586654e-5
chr3:108320666:C:T	T	2.97241981094735e-5
chr3:108322498:T:C	C	3.31129866250844e-5
chr3:108325397:C:A	A	2.12344702143729e-5
chr3:108329273:A:C	C	-1.24303619065079e-4
chr3:108336774:T:G	G	1.28497760499295e-4
chr3:108337173:A:G	G	-3.64776113940592e-6
chr3:108342255:C:T	T	-1.54791947101642e-5
chr3:108347961:A:G	G	7.45019525923704e-5
chr3:108350624:A:C	C	1.5427334181206e-5
chr3:108353451:T:C	C	-1.76577911669562e-5
chr3:108353578:C:T	T	1.36306590287317e-5
chr3:108353857:T:C	C	-4.77576541398801e-5
chr3:108355945:C:T	T	-2.13243861049953e-5
chr3:108362370:C:A	A	-5.23331748678492e-5
chr3:108362430:C:A	A	5.32430120948526e-5
chr3:108366911:C:A	A	-1.3556720760127e-5
chr3:108376518:G:A	A	4.37793107622912e-5
chr3:108377649:G:A	A	-3.73019243693286e-5
chr3:108380325:C:T	T	-2.02544336650591e-5
chr3:108390184:G:A	A	-2.29551599801657e-6
chr3:108390670:A:G	G	-3.62662505719752e-6
chr3:108395725:C:T	T	-2.35932193988124e-5
chr3:108400224:T:C	C	-2.10185070932363e-5
chr3:108413912:C:T	T	1.79198834491288e-5
chr3:108415200:A:G	G	-3.59691019145374e-6
chr3:108416102:T:C	C	4.59144254072051e-5
chr3:108420651:A:G	G	-1.56323692755162e-5
chr3:108428881:T:C	C	-3.14178388636104e-5
chr3:108429685:T:C	C	-1.99280411460971e-5
chr3:108439727:C:T	T	-1.82216244745466e-5
chr3:108444456:C:T	T	-3.74119875105527e-6
chr3:108472885:G:A	A	6.83833277209583e-7
chr3:108476897:G:A	A	-4.21573056232616e-6
chr3:108488281:T:G	G	-4.63556613263398e-6
chr3:108492418:C:T	T	-9.79258657450415e-6
chr3:108517982:T:C	C	-3.04444888307283e-5
chr3:108519745:A:G	G	2.83239182831659e-5
chr3:108533877:G:A	A	-3.93042432204791e-6
chr3:108559230:T:C	C	-2.92143212302783e-5
chr3:108559624:G:A	A	1.85381609235608e-5
chr3:108566875:T:C	C	4.61579138296217e-5
chr3:108568202:G:A	A	4.01342335031541e-5
chr3:108579413:C:T	T	-2.98696565158102e-6
chr3:108590476:C:T	T	-2.6265477741274e-5
chr3:108590862:G:A	A	6.16676778109506e-6
chr3:108599065:A:G	G	-1.38605424187711e-5
chr3:108616657:C:T	T	3.96241911870743e-5
chr3:108644114:A:C	C	8.04812554114059e-5
chr3:108648252:C:T	T	-9.7703002916723e-6
chr3:108695748:A:G	G	-6.97199739892109e-6
chr3:108732162:A:G	G	-5.43377128200232e-6
chr3:108737407:C:A	A	-4.72419522497051e-6
chr3:108746610:G:T	T	3.34837114576141e-6
chr3:108747980:G:A	A	-2.01644120675651e-5
chr3:108755758:A:G	G	1.47534110358525e-5
chr3:108757127:G:A	A	4.02488645083613e-6
chr3:108757172:G:A	A	-1.06278345875651e-5
chr3:108757358:G:A	A	3.16425088746366e-6
chr3:108774196:G:A	A	2.29454134756997e-5
chr3:108776616:A:G	G	-1.10688222766441e-5
chr3:108779852:T:G	G	-1.21667738446199e-5
chr3:108780391:A:G	G	-1.36931247280163e-5
chr3:108797569:C:T	T	3.21977142479503e-5
chr3:108798051:T:G	G	-1.61923716656295e-5
chr3:108808260:T:C	C	-6.46881924526981e-6
chr3:108812713:T:C	C	-3.19745166394648e-5
chr3:108819537:A:G	G	-6.79587172183548e-6
chr3:108822296:T:C	C	9.53391135676192e-6
chr3:108826531:G:A	A	-2.00918505802811e-5
chr3:108828995:C:T	T	-8.19815627595354e-6
chr3:108830873:T:G	G	-1.81997383245696e-6
chr3:108831297:A:G	G	-7.22050090436334e-5
chr3:108837712:A:G	G	5.36046301149062e-6
chr3:108837985:G:A	A	-1.72281511789768e-4
chr3:108846560:T:C	C	-4.20998877085965e-6
chr3:108851549:G:A	A	-3.8473285019691e-6
chr3:108856247:A:G	G	1.85294101994296e-4
chr3:108861931:G:A	A	4.40438364614214e-6
chr3:108869959:C:T	T	-3.56171269622898e-5
chr3:108871628:A:G	G	1.7109646867526e-5
chr3:108871715:G:A	A	-1.58521968211386e-5
chr3:108876066:T:C	C	-8.21418323906732e-6
chr3:108878064:G:A	A	-2.01645981318984e-6
chr3:108885763:G:A	A	-3.63868386508467e-5
chr3:108892122:T:C	C	8.50497125966347e-6
chr3:108892210:A:G	G	8.50497125966347e-6
chr3:108895645:A:G	G	1.4288703060955e-5
chr3:108900819:A:G	G	2.00453925885859e-6
chr3:108904541:C:T	T	1.00546715533782e-5
chr3:108908177:T:C	C	-1.13520249498146e-4
chr3:108908362:A:C	C	3.52871645165267e-5
chr3:108908441:A:G	G	-2.94144363238094e-5
chr3:108914265:G:A	A	-5.61037267479575e-5
chr3:108916126:C:A	A	5.76692943342208e-6
chr3:108916213:G:A	A	-2.99423345223721e-5
chr3:108918724:T:C	C	-1.5287035171502e-5
chr3:108919755:C:A	A	-4.39100826913966e-6
chr3:108920272:A:G	G	6.33499881363428e-6
chr3:108920537:T:C	C	-1.17910876080045e-5
chr3:108920576:C:T	T	-9.45293271035036e-6
chr3:108957896:A:C	C	-7.03652674808908e-6
chr3:108958974:C:A	A	-1.808099997415e-6
chr3:108963044:G:A	A	-7.11630721694788e-6
chr3:108970840:C:A	A	-4.08784883941111e-6
chr3:108971374:G:A	A	-1.57019305362713e-6
chr3:108973385:C:T	T	2.92095987111069e-6
chr3:108973912:A:G	G	-7.59379170915533e-6
chr3:108975004:T:C	C	-7.90895676930529e-6
chr3:108982931:A:G	G	-5.91996825908486e-6
chr3:108983024:C:A	A	-4.86760031834872e-5
chr3:108984575:A:G	G	6.46135723927882e-6
chr3:108984701:C:T	T	1.93936932434808e-7
chr3:108986855:T:C	C	-3.24609558712215e-6
chr3:109003278:C:T	T	-3.79557597150381e-7
chr3:109005136:C:T	T	1.01005483003642e-4
chr3:109020356:A:G	G	1.63683007291613e-7
chr3:109024643:G:A	A	3.00305087314285e-6
chr3:109035089:T:C	C	4.22426923762013e-6
chr3:109035367:T:C	C	4.53410076131325e-6
chr3:109036896:T:G	G	3.62905315715735e-5
chr3:109072839:C:A	A	4.75367108335836e-5
chr3:109083210:C:A	A	-2.61349404890899e-6
chr3:109093307:A:G	G	-4.65257941630443e-7
chr3:109118951:G:A	A	1.86678689596373e-5
chr3:109119204:A:G	G	-3.94358700212778e-6
chr3:109132944:A:G	G	4.99566715833385e-7
chr3:109146242:G:A	A	1.48546961748944e-5
chr3:109150195:G:A	A	8.69007239307952e-6
chr3:109155263:C:T	T	2.54178600785222e-6
chr3:109161762:C:T	T	-1.00829129898125e-6
chr3:109165223:T:C	C	-4.84887181622219e-7
chr3:109186661:G:A	A	3.96482954573867e-6
chr3:109187774:G:A	A	9.41790951498689e-7
chr3:109188899:A:G	G	-7.49118713036903e-7
chr3:109206898:A:G	G	1.10085573223983e-5
chr3:109224493:T:G	G	-4.86524968900872e-6
chr3:109227619:T:C	C	-1.27652649437373e-5
chr3:109227696:C:T	T	-1.00658716398943e-5
chr3:109242708:A:G	G	-3.91934475331553e-6
chr3:109252878:C:T	T	-7.46397785131713e-6
chr3:109262374:G:A	A	-4.18707480848873e-5
chr3:109263857:C:T	T	-1.71351995205103e-7
chr3:109267280:A:G	G	-1.00685399653546e-5
chr3:109269427:A:C	C	3.46125419400447e-6
chr3:109269848:A:G	G	-2.43313825442539e-5
chr3:109270430:A:C	C	-1.53998683587057e-5
chr3:109276187:G:A	A	-4.91413917149861e-6
chr3:109282654:G:A	A	-1.81730850731128e-5
chr3:109283267:C:A	A	2.0880155885828e-7
chr3:109308310:C:T	T	-1.42473697284395e-5
chr3:109308717:C:T	T	-1.77161945468548e-5
chr3:109329081:C:T	T	-2.33246210977962e-5
chr3:109329645:G:A	A	3.95135098410071e-5
chr3:109333425:A:G	G	-1.07482971341097e-6
chr3:109338550:T:C	C	-1.80736467684141e-5
chr3:109354049:T:C	C	2.10408896907361e-5
chr3:109367431:C:T	T	-5.13549773624218e-6
chr3:109373108:T:G	G	7.57815846861907e-6
chr3:109402335:G:A	A	5.83702998735292e-6
chr3:109416783:G:A	A	2.09995486567722e-5
chr3:109419075:C:T	T	-2.73002375647849e-5
chr3:109432862:G:A	A	3.58668603983274e-6
chr3:109437352:A:G	G	3.03670204394954e-5
chr3:109439521:G:T	T	-5.06475783078331e-5
chr3:109447730:C:A	A	-4.86590214393978e-6
chr3:109463739:A:G	G	3.60015685520813e-5
chr3:109478067:G:A	A	3.36020040537152e-5
chr3:109480272:G:A	A	-1.90666715862737e-5
chr3:109483256:G:A	A	-4.78859339539312e-6
chr3:109483576:C:T	T	2.92589372541885e-5
chr3:109494392:G:A	A	-2.33506001047602e-6
chr3:109531663:C:T	T	-5.40329576608392e-6
chr3:109537563:A:G	G	1.94974336517578e-5
chr3:109546506:A:G	G	-1.47401859733459e-5
chr3:109547185:C:T	T	5.98534399999572e-6
chr3:109551253:A:G	G	-5.61809453348806e-6
chr3:109553683:A:G	G	8.53677229438468e-6
chr3:109555395:G:A	A	4.89405777185639e-6
chr3:109564981:A:G	G	-5.96708106747153e-6
chr3:109565439:G:A	A	4.89405777185639e-6
chr3:109581194:G:A	A	4.40622124898436e-6
chr3:109593305:A:G	G	-3.31363840090249e-5
chr3:109597791:G:A	A	2.59585243423216e-5
chr3:109604793:G:A	A	-2.86005165111444e-6
chr3:109609737:A:G	G	2.68422869921788e-5
chr3:109620005:C:T	T	-1.18769011023687e-5
chr3:109631205:A:G	G	-2.68923553302656e-5
chr3:109640618:C:T	T	-2.65710224883234e-5
chr3:109642268:A:G	G	3.31234196898109e-5
chr3:109643084:C:T	T	-3.43650507230688e-5
chr3:109657078:C:T	T	-1.10803464196393e-4
chr3:109686428:C:T	T	1.69472624646331e-5
chr3:109686567:T:C	C	-8.77853006555227e-6
chr3:109702352:G:A	A	1.39142359407939e-5
chr3:109710466:C:T	T	-2.99581837858251e-5
chr3:109716445:C:T	T	-1.28232495135012e-5
chr3:109732273:T:G	G	4.99982892704688e-5
chr3:109735340:A:G	G	6.48009206043938e-5
chr3:109745842:C:T	T	-3.76629089144058e-5
chr3:109749693:A:C	C	6.5357655291781e-5
chr3:109751972:T:C	C	3.01233404295385e-5
chr3:109758399:T:C	C	2.27025685705803e-5
chr3:109765455:T:C	C	3.20024735487633e-5
chr3:109770687:A:G	G	2.65731434709762e-5
chr3:109777182:G:A	A	1.18201913773638e-5
chr3:109791626:A:G	G	-9.02048898305064e-5
chr3:109793915:G:A	A	-2.5515868545496e-4
chr3:109802225:G:A	A	1.92701676222193e-5
chr3:109816597:A:G	G	1.27844539648716e-6
chr3:109817648:G:A	A	1.57995472078739e-6
chr3:109825024:G:T	T	1.29423651407596e-5
chr3:109842318:G:A	A	-4.86054993690059e-5
chr3:109851019:G:A	A	8.24329715643454e-6
chr3:109856917:A:G	G	-1.12826840070067e-7
chr3:109858943:C:T	T	-1.04522585685273e-6
chr3:109862481:T:C	C	5.76082415022069e-5
chr3:109875275:C:A	A	7.26930537894649e-6
chr3:109888812:T:C	C	3.75341801133962e-6
chr3:109897738:C:T	T	-1.72118133369787e-5
chr3:109900072:A:C	C	1.85752426683624e-5
chr3:109916812:C:T	T	4.6918930207415e-5
chr3:109923869:A:C	C	1.07267403105135e-5
chr3:109928071:A:G	G	-1.28399724027462e-6
chr3:109928344:T:G	G	2.9004030187509e-5
chr3:109936973:A:C	C	1.67957733793387e-5
chr3:109942712:A:G	G	7.75775040873599e-6
chr3:109945807:C:T	T	1.49280613446276e-5
chr3:109959127:G:A	A	1.42982618421885e-5
chr3:109963074:A:G	G	1.38710350861623e-5
chr3:109964996:A:G	G	-2.42986100194796e-5
chr3:109967965:T:C	C	-8.37255949888768e-6
chr3:109987034:G:A	A	1.96272810112055e-4
chr3:109989875:G:A	A	1.58593925901897e-5
chr3:109992219:G:T	T	1.58593925901897e-5
chr3:109995272:G:A	A	-1.90612267721361e-5
chr3:109996432:G:A	A	-3.74931479266801e-5
chr3:110005614:C:T	T	4.95449386879227e-6
chr3:110008350:A:G	G	2.05168815415655e-5
chr3:110008506:G:A	A	-1.42981977333398e-5
chr3:110014503:A:C	C	6.96330947454439e-5
chr3:110043136:A:G	G	-6.34657053077961e-6
chr3:110049232:G:A	A	1.43090655378472e-5
chr3:110070723:A:G	G	-6.83132957001071e-6
chr3:110074938:G:A	A	7.62042434844349e-5
chr3:110075826:C:T	T	1.56926586811155e-5
chr3:110081563:T:C	C	-1.17231270906571e-5
chr3:110089626:T:G	G	5.95434530034209e-5
chr3:110101587:C:T	T	-9.31648970055594e-7
chr3:110113072:C:T	T	3.05183749910204e-6
chr3:110126070:C:T	T	-6.79774574230535e-6
chr3:110139292:C:T	T	1.19988740373524e-5
chr3:110173539:G:A	A	-1.70954292483089e-5
chr3:110178342:C:T	T	-8.73195910915935e-6
chr3:110185754:G:A	A	5.41130307082504e-6
chr3:110192805:G:A	A	-2.99953115312255e-5
chr3:110210441:C:T	T	-1.35143644215503e-5
chr3:110216186:C:T	T	4.08339721061435e-5
chr3:110225822:C:T	T	1.35475301725566e-5
chr3:110228184:T:C	C	-1.70981168470132e-5
chr3:110233623:G:A	A	1.84308991245192e-5
chr3:110237369:T:C	C	-1.24879966718537e-5
chr3:110241521:C:T	T	6.94183997322706e-5
chr3:110246606:G:A	A	2.10783600998962e-6
chr3:110253992:C:T	T	-3.14189406585081e-5
chr3:110264422:T:G	G	-4.12430466255543e-6
chr3:110265071:G:A	A	1.67083098739652e-5
chr3:110265400:C:T	T	-7.8221887806579e-6
chr3:110270060:A:G	G	3.85697843992051e-6
chr3:110281091:A:G	G	-2.19181512534914e-5
chr3:110289485:C:T	T	1.80532418318627e-5
chr3:110292247:T:G	G	1.02493261247491e-6
chr3:110293606:G:T	T	-9.2080402376213e-5
chr3:110301656:T:C	C	1.61166285965251e-4
chr3:110304639:C:A	A	2.45658113302603e-6
chr3:110306100:G:A	A	6.83827635622224e-7
chr3:110308460:G:A	A	-9.77621897549623e-5
chr3:110314694:C:T	T	-2.18467265346097e-5
chr3:110346485:G:A	A	2.85758052950545e-5
chr3:110361080:C:A	A	-1.87349877604978e-6
chr3:110362398:G:T	T	-1.57947373359426e-5
chr3:110364664:C:T	T	-1.99448809727697e-5
chr3:110369641:T:C	C	-2.05619928062889e-5
chr3:110370790:A:C	C	9.81525211493739e-5
chr3:110373577:T:C	C	3.45113725271735e-5
chr3:110377606:G:A	A	1.37249243281504e-5
chr3:110381291:G:T	T	7.12228675342743e-7
chr3:110384279:T:G	G	-1.8855775228564e-5
chr3:110386139:G:A	A	2.5471507404232e-5
chr3:110391186:C:T	T	2.28353440244539e-5
chr3:110392190:C:T	T	-3.23218258648117e-6
chr3:110393790:G:A	A	7.87978773284716e-5
chr3:110397089:G:A	A	5.37276724087941e-5
chr3:110399027:A:G	G	-7.23958850273513e-5
chr3:110402671:A:G	G	-2.77983844438062e-5
chr3:110425044:C:T	T	-1.73164177314398e-5
chr3:110428237:C:T	T	-1.03506856338123e-5
chr3:110428909:G:A	A	3.38106675335762e-5
chr3:110433922:T:G	G	-5.72916962259128e-6
chr3:110434165:T:G	G	-5.83347510492808e-6
chr3:110436072:C:T	T	-2.72737004949981e-5
chr3:110436977:C:T	T	-1.94088410874894e-5
chr3:110437411:G:A	A	-7.77041764470109e-5
chr3:110464235:G:A	A	4.9108217714393e-5
chr3:110465102:G:T	T	-2.80262554925031e-6
chr3:110465867:G:A	A	-4.31820683398589e-5
chr3:110491438:G:A	A	-4.81202946653458e-5
chr3:110494631:A:G	G	-1.68768434875197e-5
chr3:110505716:T:C	C	1.09450976970647e-5
chr3:110513672:C:T	T	-2.10514470035057e-5
chr3:110514979:A:G	G	-3.96991602727547e-5
chr3:110520502:G:A	A	-6.73723816017629e-6
chr3:110538466:G:T	T	1.00004348975957e-5
chr3:110545413:T:G	G	-8.66965541159343e-7
chr3:110552824:A:C	C	-1.23383404472037e-5
chr3:110568563:G:A	A	-2.61188951571699e-5
chr3:110582279:T:G	G	3.55841545281207e-6
chr3:110583029:C:T	T	3.07698927287064e-6
chr3:110584105:A:G	G	-1.25780860785629e-5
chr3:110585338:T:C	C	3.01554905239197e-6
chr3:110611435:G:T	T	-1.07400878933563e-5
chr3:110631252:C:A	A	1.1934597977045e-5
chr3:110665395:G:A	A	6.39849424984193e-6
chr3:110685941:C:A	A	-3.81052505136179e-5
chr3:110688434:G:A	A	-5.32844262975409e-6
chr3:110712048:G:T	T	1.19462753754535e-5
chr3:110748919:C:T	T	1.14676944589698e-5
chr3:110749660:A:C	C	8.78099384515302e-6
chr3:110753539:T:C	C	1.80324353121758e-6
chr3:110755877:C:T	T	7.85780347015675e-5
chr3:110765975:A:G	G	5.80063505104504e-7
chr3:110768237:G:A	A	1.14865079621157e-6
chr3:110771572:C:A	A	-1.25260332434189e-4
chr3:110771817:T:C	C	1.49341057569309e-5
chr3:110772993:T:C	C	4.47176033326299e-5
chr3:110774285:G:A	A	-6.52642487580108e-6
chr3:110775089:A:G	G	-4.03789252618763e-6
chr3:110775461:T:C	C	-6.52829707423004e-5
chr3:110777529:C:A	A	8.22633172468952e-5
chr3:110779320:G:A	A	-8.53927657641683e-6
chr3:110783001:T:C	C	2.22431549418809e-6
chr3:110785202:G:A	A	8.62191324836828e-5
chr3:110794227:C:T	T	6.12262694331852e-6
chr3:110803703:T:C	C	-4.11256553835409e-5
chr3:110815859:T:G	G	5.70114542366533e-5
chr3:110826673:C:T	T	9.13049521487166e-6
chr3:110874288:C:T	T	1.27781620443254e-5
chr3:110892155:G:A	A	-1.6233483790782e-5
chr3:110892570:C:T	T	1.16923031546168e-4
chr3:110921896:T:C	C	7.30543071124437e-5
chr3:110929997:T:C	C	1.53207530202356e-4
chr3:110976457:T:C	C	3.0510795033759e-5
chr3:111072266:A:G	G	2.96964599757914e-5
chr3:111072344:C:A	A	1.50225137393481e-4
chr3:111182453:T:G	G	-7.22158242021719e-6
chr3:111185066:G:T	T	4.21135212990349e-5
chr3:111210690:G:A	A	1.05009281269597e-5
chr3:111212748:G:A	A	1.37676723927402e-5
chr3:111216619:G:A	A	-2.03938098129011e-5
chr3:111218248:T:G	G	-3.29020505632747e-5
chr3:111221346:A:G	G	1.02425574774463e-5
chr3:111222015:G:A	A	2.75758702598954e-6
chr3:111231626:T:C	C	-1.89955593852415e-4
chr3:111236924:C:T	T	1.46733640024579e-5
chr3:111248801:A:G	G	3.31450319805609e-6
chr3:111258727:G:T	T	4.2690625267332e-6
chr3:111261737:G:A	A	-2.52682720748149e-5
chr3:111264773:T:C	C	-4.18287022166531e-5
chr3:111267406:T:C	C	-1.17513835003619e-5
chr3:111271673:C:T	T	-3.10147972336904e-4
chr3:111273783:G:A	A	-1.80289965545788e-5
chr3:111278355:T:C	C	3.97913255968283e-5
chr3:111282169:A:G	G	-3.80256087071084e-5
chr3:111300908:G:T	T	-2.76959936555422e-5
chr3:111304984:A:G	G	1.97251566971835e-5
chr3:111309878:T:C	C	2.99009268499438e-7
chr3:111311609:T:C	C	-8.31120599433764e-6
chr3:111314394:G:A	A	-2.39617291845021e-5
chr3:111315597:C:A	A	-2.35406139318999e-5
chr3:111320973:G:T	T	-2.31726102452501e-5
chr3:111321316:C:T	T	-2.73747164330421e-5
chr3:111325196:T:C	C	2.75221988164718e-5
chr3:111329062:C:T	T	-1.033683778811e-5
chr3:111331326:C:T	T	1.6689905931981e-5
chr3:111331399:A:C	C	-5.60635427323576e-5
chr3:111337981:C:A	A	-1.18662277890574e-5
chr3:111341545:T:C	C	-2.53927018530416e-5
chr3:111351053:G:A	A	-7.71552295397072e-5
chr3:111362989:G:T	T	-5.85941366267843e-5
chr3:111367743:G:A	A	1.41207250212696e-5
chr3:111368717:C:T	T	-4.02815592733994e-6
chr3:111405772:C:T	T	-6.44657695374548e-6
chr3:111406953:G:A	A	-2.22576367580155e-6
chr3:111419096:C:T	T	1.98182077394633e-5
chr3:111440506:T:C	C	7.08491772014191e-6
chr3:111460934:A:C	C	-3.40501892677132e-5
chr3:111474669:A:G	G	2.53182562832941e-6
chr3:111482938:T:G	G	7.31831624832584e-6
chr3:111487339:T:G	G	6.57803752404059e-5
chr3:111501669:A:C	C	2.79102914216237e-6
chr3:111506235:G:A	A	2.7434182110069e-5
chr3:111506829:C:A	A	-7.51001729572786e-6
chr3:111518238:T:G	G	-9.44052674385616e-6
chr3:111521570:A:G	G	-2.55341985518338e-5
chr3:111535546:G:A	A	9.82175881876181e-6
chr3:111536383:A:G	G	-5.52851835001642e-5
chr3:111538558:T:G	G	-1.00545558448871e-5
chr3:111539049:T:C	C	-8.33657201436275e-6
chr3:111540430:C:T	T	-3.80270153239924e-5
chr3:111541339:C:T	T	-7.52723462425057e-7
chr3:111543364:C:T	T	-5.04149332590948e-5
chr3:111543644:G:A	A	1.75109324264234e-5
chr3:111544095:T:G	G	2.50933323135335e-6
chr3:111548717:C:T	T	2.89282994447884e-6
chr3:111573099:C:T	T	1.83163209665409e-5
chr3:111580229:A:G	G	-1.94144097614838e-5
chr3:111581928:G:A	A	-9.63759814025359e-7
chr3:111597517:G:A	A	-2.08145497150248e-5
chr3:111597954:G:A	A	6.06512139818917e-5
chr3:111604172:C:T	T	-1.24416009725928e-5
chr3:111604206:A:G	G	2.13979150674652e-5
chr3:111605379:G:A	A	-4.72573631909007e-5
chr3:111605582:C:A	A	2.73346862472893e-5
chr3:111619322:G:T	T	-4.72606153857404e-5
chr3:111637577:T:C	C	-1.85662787521185e-5
chr3:111649966:C:T	T	-1.14926460100432e-5
chr3:111657444:A:G	G	8.59765667432733e-5
chr3:111666723:C:T	T	-7.0890445470622e-5
chr3:111670162:A:G	G	-2.28434621703286e-5
chr3:111672617:C:T	T	-4.65489037382709e-5
chr3:111676707:A:G	G	-3.27806020549619e-5
chr3:111676721:T:C	C	1.44002863775466e-5
chr3:111679357:T:C	C	1.40058777024596e-5
chr3:111680362:C:T	T	8.01899981471966e-7
chr3:111700639:G:T	T	-5.77000782309512e-6
chr3:111700883:C:T	T	8.05138907823795e-6
chr3:111708608:G:A	A	-3.33855903794095e-5
chr3:111710514:C:T	T	-6.19630143730754e-5
chr3:111724112:A:G	G	-6.23226542458862e-6
chr3:111726699:T:C	C	-2.48526888576339e-5
chr3:111737327:G:T	T	1.31205959109267e-5
chr3:111739571:G:T	T	-4.43629205231655e-5
chr3:111743723:C:T	T	-4.18024045926574e-5
chr3:111745017:A:C	C	1.86158115474428e-4
chr3:111745381:T:C	C	-9.19589198154077e-5
chr3:111749451:G:T	T	1.55366680878156e-5
chr3:111759490:T:C	C	-6.82022454809985e-5
chr3:111762099:A:G	G	1.47640439715988e-5
chr3:111763220:C:A	A	-2.661644420079e-5
chr3:111769770:C:T	T	1.1111538670005e-5
chr3:111772925:G:A	A	9.96604965124816e-6
chr3:111774465:G:A	A	9.90437600701054e-5
chr3:111774546:G:A	A	-5.09829412398237e-5
chr3:111782511:G:A	A	-4.54244466265937e-5
chr3:111794184:A:C	C	-7.58759480170322e-6
chr3:111794873:G:T	T	1.18791984290659e-5
chr3:111795018:C:T	T	1.09942567533805e-4
chr3:111795717:G:A	A	-2.081475342476e-5
chr3:111800356:T:C	C	2.90993384717723e-5
chr3:111800784:T:C	C	3.87940676433919e-6
chr3:111803663:A:C	C	-2.36165637829228e-5
chr3:111809692:G:A	A	2.73843300550834e-6
chr3:111824024:A:G	G	-7.23158641319694e-6
chr3:111824438:T:C	C	7.47871563154251e-5
chr3:111824664:G:A	A	1.08351925218777e-4
chr3:111827194:G:A	A	-1.12000016530573e-5
chr3:111829005:G:A	A	-1.06739540707714e-5
chr3:111843958:C:T	T	-1.1411953588745e-5
chr3:111846401:A:G	G	-3.7544745034028e-6
chr3:111851483:T:C	C	3.98688433283304e-5
chr3:111852172:A:G	G	3.20708185880465e-5
chr3:111853970:G:A	A	-4.15942321737155e-5
chr3:111863203:T:C	C	-8.12587944296496e-6
chr3:111864186:G:A	A	-3.47489400156361e-6
chr3:111866592:C:T	T	-8.18766366796271e-6
chr3:111871115:G:A	A	-4.03887581747937e-6
chr3:111880211:G:A	A	1.11625868426074e-4
chr3:111887544:T:G	G	-8.84215452843513e-7
chr3:111893344:A:G	G	-2.03997590899041e-5
chr3:111899684:A:C	C	-9.69953618330281e-7
chr3:111906527:G:A	A	1.38239901992789e-5
chr3:111909945:T:C	C	2.29461399946273e-5
chr3:111912717:G:A	A	-1.22916979389925e-5
chr3:111913164:T:C	C	-1.77925912247976e-5
chr3:111916758:A:G	G	-3.5864407481766e-5
chr3:111919057:G:A	A	-8.36912180428007e-6
chr3:111927205:C:T	T	1.366596239409e-5
chr3:111930721:G:T	T	-6.20932543813534e-6
chr3:111932438:G:A	A	2.31064615163485e-5
chr3:111936370:A:C	C	-7.16353376218697e-7
chr3:111943423:C:A	A	-1.27629158104816e-5
chr3:111945217:A:C	C	1.67031899116703e-5
chr3:111953978:C:T	T	3.61024629408345e-7
chr3:111959786:C:T	T	1.43129073076098e-5
chr3:111960225:A:G	G	1.66972758138691e-5
chr3:111961622:C:T	T	3.86043201385587e-5
chr3:111962488:T:C	C	-1.25138205776095e-5
chr3:111965001:C:T	T	4.56463563767951e-6
chr3:111966812:A:G	G	-1.68761981037e-5
chr3:111968909:T:C	C	-7.82597345905626e-6
chr3:111971304:A:G	G	1.23933878218247e-5
chr3:111975336:G:A	A	-1.00821866622412e-5
chr3:111987145:A:G	G	-1.33324737433219e-5
chr3:111987519:G:A	A	-4.23295165952277e-6
chr3:111989286:G:T	T	-1.303003906015e-5
chr3:111991551:A:G	G	5.02891059582067e-6
chr3:111992747:A:G	G	-1.05707490916016e-5
chr3:111994449:G:A	A	6.0840297250445e-5
chr3:111994686:G:A	A	-3.63952645319232e-6
chr3:111997348:G:A	A	-4.33716749710024e-6
chr3:111998904:C:T	T	5.4936158133528e-6
chr3:112000646:A:G	G	-9.23725044044828e-6
chr3:112001032:C:T	T	-3.30413219232194e-6
chr3:112001618:G:A	A	3.10212749573187e-6
chr3:112003195:C:T	T	-9.64529237034349e-6
chr3:112003245:C:T	T	-1.87355316719956e-6
chr3:112006559:A:G	G	1.97712169285139e-5
chr3:112006587:A:C	C	-4.74456674606092e-6
chr3:112011640:T:C	C	1.40793009160299e-6
chr3:112011744:G:T	T	1.40793009160299e-6
chr3:112011919:G:A	A	-2.24456769847664e-5
chr3:112012324:T:C	C	-4.61432051509062e-5
chr3:112012631:G:A	A	1.41863431466757e-4
chr3:112013915:A:G	G	-5.98026748823266e-5
chr3:112015319:G:A	A	1.60369894540899e-5
chr3:112015508:C:A	A	-3.35020318062225e-5
chr3:112016098:G:T	T	1.53230377409798e-5
chr3:112016920:G:A	A	-2.47435231615042e-5
chr3:112020767:C:T	T	2.52635633545215e-5
chr3:112022730:G:A	A	2.89482000278126e-5
chr3:112024937:G:A	A	9.88601425744888e-6
chr3:112025733:A:C	C	2.84560301177416e-5
chr3:112025742:A:C	C	2.84560301177416e-5
chr3:112028021:G:T	T	1.19915222552315e-5
chr3:112029155:G:A	A	-2.03537423264823e-5
chr3:112029314:C:T	T	-2.99734380508718e-5
chr3:112030002:C:A	A	-2.86907604079993e-5
chr3:112030011:C:T	T	3.03897625443815e-5
chr3:112033732:G:T	T	2.27313696017628e-6
chr3:112034680:C:T	T	2.29410738236114e-4
chr3:112036219:A:G	G	-3.75175572737856e-5
chr3:112038130:C:T	T	5.1413968318201e-4
chr3:112041926:C:T	T	-1.30003639639971e-5
chr3:112049753:G:A	A	-1.07983383638691e-4
chr3:112052101:G:A	A	-1.40569223345873e-5
chr3:112055247:A:G	G	-3.35647312698408e-5
chr3:112055514:T:C	C	-1.17636810433266e-5
chr3:112058657:T:C	C	-5.68641729931869e-6
chr3:112061894:C:T	T	5.04144429790688e-5
chr3:112062952:G:A	A	1.34311579567177e-5
chr3:112063345:G:A	A	2.94727818993438e-5
chr3:112066042:T:C	C	-5.48205748672758e-6
chr3:112066361:G:A	A	-7.88712414640374e-6
chr3:112075639:A:C	C	-5.94308921601944e-7
chr3:112075658:T:C	C	2.75758056845074e-5
chr3:112080430:C:T	T	5.48359130259272e-6
chr3:112081527:T:C	C	-1.54654845018105e-5
chr3:112081781:G:A	A	-3.83408676048294e-5
chr3:112090926:T:C	C	-1.37753762677207e-5
chr3:112096431:A:G	G	-6.59525376843075e-6
chr3:112097814:C:T	T	1.71626598791955e-5
chr3:112100217:C:T	T	2.50424140589439e-6
chr3:112102900:A:G	G	-7.29193203459359e-6
chr3:112105432:A:G	G	1.7849849636406e-5
chr3:112109576:G:A	A	1.1939806615602e-5
chr3:112111615:A:G	G	2.81138293272755e-5
chr3:112126674:C:A	A	-2.25753751442707e-6
chr3:112128682:G:A	A	-4.07689993393991e-6
chr3:112128837:G:A	A	3.11919531881477e-5
chr3:112130815:C:A	A	-4.31681831486846e-6
chr3:112141375:A:G	G	-7.2468773280515e-6
chr3:112141699:A:C	C	2.94549905726229e-5
chr3:112168941:A:G	G	-8.56651839395186e-6
chr3:112168945:C:A	A	6.07593589832684e-5
chr3:112178693:A:C	C	6.03581210956513e-6
chr3:112182252:T:C	C	-1.13828285424173e-5
chr3:112199204:T:C	C	8.72814103697584e-6
chr3:112199368:C:T	T	-1.56490272562838e-5
chr3:112202378:G:T	T	-1.32672950095554e-5
chr3:112204276:G:A	A	-1.32672950095554e-5
chr3:112210139:C:T	T	1.67431775054646e-5
chr3:112225555:C:A	A	-1.15049254000899e-5
chr3:112225777:A:G	G	-1.16375932939283e-5
chr3:112227150:C:A	A	-4.74727480880853e-6
chr3:112232337:G:A	A	2.93829047018141e-5
chr3:112232705:C:T	T	-1.12312208768617e-5
chr3:112244004:T:C	C	-1.91732789219416e-5
chr3:112252840:A:G	G	-1.12349781029804e-5
chr3:112260001:A:G	G	5.48176884738185e-6
chr3:112263031:T:C	C	-1.12368942646242e-5
chr3:112263077:T:C	C	-1.12368942646242e-5
chr3:112266260:T:C	C	-1.92123352692255e-5
chr3:112273633:G:A	A	3.19367222556903e-6
chr3:112277707:T:C	C	-1.75639772220011e-5
chr3:112283508:T:G	G	-9.7129071216478e-6
chr3:112284574:T:C	C	4.48025204058482e-5
chr3:112285669:A:G	G	-1.48358911466497e-5
chr3:112294511:G:A	A	-3.47425379242519e-5
chr3:112296445:T:C	C	-7.46404519749164e-6
chr3:112298165:G:A	A	-2.09654721863054e-5
chr3:112301470:G:T	T	2.5169488334207e-5
chr3:112307273:A:G	G	-6.72027054178786e-6
chr3:112315132:T:G	G	1.93895982729623e-5
chr3:112324122:A:C	C	9.25096460694345e-5
chr3:112324311:C:T	T	4.39584459961338e-6
chr3:112334718:G:A	A	-3.12706478797749e-6
chr3:112341409:A:C	C	-1.6523307165606e-5
chr3:112341911:T:C	C	-7.88380812576232e-6
chr3:112345003:C:A	A	2.10976360628371e-6
chr3:112347513:C:T	T	1.09490859106005e-5
chr3:112347715:G:A	A	-1.92847158936717e-5
chr3:112349656:C:T	T	3.10493770741119e-4
chr3:112350918:C:A	A	-1.08074443570571e-5
chr3:112355761:G:T	T	-3.73304278738793e-7
chr3:112359033:G:A	A	2.5297456615151e-5
chr3:112368358:G:A	A	-2.90756574149271e-5
chr3:112371018:T:C	C	-5.73751296581451e-5
chr3:112371150:A:G	G	6.39175947931421e-6
chr3:112371445:G:T	T	-1.26592117553116e-6
chr3:112372849:C:T	T	-5.85494805222416e-5
chr3:112377648:G:A	A	6.36049157840563e-5
chr3:112378523:T:C	C	-2.70859213847451e-6
chr3:112383718:A:C	C	-2.44602567389356e-5
chr3:112385072:C:T	T	-2.06174930888281e-6
chr3:112386242:A:G	G	-8.69683846993907e-5
chr3:112389268:A:C	C	-1.2771995174479e-5
chr3:112390508:T:G	G	-3.31603042637881e-5
chr3:112391175:T:C	C	-4.5053623214938e-5
chr3:112392234:T:C	C	-3.83854573228514e-5
chr3:112425179:G:A	A	-3.14160408699352e-5
chr3:112428424:A:C	C	-3.43366438960217e-5
chr3:112429098:G:A	A	2.05444613663996e-5
chr3:112437509:A:G	G	1.6447502904727e-5
chr3:112444117:G:A	A	2.74709835246291e-5
chr3:112444654:T:C	C	-1.19915106738924e-5
chr3:112451935:C:T	T	-8.23216133995214e-7
chr3:112452591:G:A	A	-1.53583742384055e-5
chr3:112456291:C:A	A	-2.03491354389279e-5
chr3:112463893:A:G	G	7.18361164462282e-6
chr3:112464148:G:A	A	-4.14470150224937e-7
chr3:112469762:T:G	G	7.61781153667774e-5
chr3:112487126:A:G	G	-6.9172258971488e-7
chr3:112490080:C:T	T	1.42114741156792e-5
chr3:112509566:A:C	C	-6.09672470000227e-5
chr3:112532928:C:T	T	1.27283520049387e-5
chr3:112538385:T:C	C	4.0756938356891e-5
chr3:112548934:T:C	C	-2.44035018310589e-5
chr3:112581205:C:T	T	-1.01555386015036e-5
chr3:112584558:T:C	C	-1.78749318404556e-5
chr3:112613782:C:A	A	-1.84863522694594e-5
chr3:112619180:T:C	C	-4.35149532215508e-6
chr3:112619941:C:A	A	1.10431554038033e-5
chr3:112620878:C:T	T	-3.36575378750084e-6
chr3:112632850:G:A	A	-1.56152825072255e-6
chr3:112634391:C:A	A	-8.38217949006494e-6
chr3:112656603:C:T	T	-8.92535834683704e-6
chr3:112657461:T:C	C	-5.04624889461448e-6
chr3:112668572:A:G	G	2.20588407097682e-5
chr3:112673869:G:A	A	-2.03890391365218e-5
chr3:112675493:C:T	T	-1.1382699842774e-5
chr3:112676787:C:A	A	-8.00456420419505e-5
chr3:112685665:G:A	A	3.57145578983753e-5
chr3:112686251:T:G	G	-2.09698059113753e-5
chr3:112690255:A:G	G	-2.63017816479517e-5
chr3:112695376:G:A	A	3.02857995451171e-5
chr3:112712128:T:C	C	-1.72687584567861e-5
chr3:112718000:C:A	A	-2.04447624629706e-6
chr3:112718200:A:C	C	7.12799069743226e-6
chr3:112722101:A:G	G	-3.78777595201805e-6
chr3:112734282:G:A	A	-6.41841213394035e-6
chr3:112735627:C:T	T	1.00898545087549e-5
chr3:112736270:A:G	G	8.48892072077601e-6
chr3:112739334:G:A	A	2.78139646371942e-5
chr3:112739351:T:G	G	-1.28687308967732e-5
chr3:112743281:C:T	T	8.80430977373587e-6
chr3:112745611:C:T	T	-1.50896540404397e-5
chr3:112745629:T:C	C	-1.04870670656839e-5
chr3:112748460:A:G	G	2.4038051287944e-5
chr3:112749355:T:C	C	5.14756024634368e-5
chr3:112751145:C:T	T	9.70085723650327e-6
chr3:112751739:C:T	T	9.87377281317442e-6
chr3:112759554:C:A	A	-1.43391462477276e-5
chr3:112762384:A:C	C	1.82356464749044e-5
chr3:112767890:T:C	C	3.57915703611424e-5
chr3:112772344:C:T	T	2.29684876819579e-5
chr3:112777692:A:G	G	5.45492776422068e-5
chr3:112779033:T:C	C	1.99822587720393e-5
chr3:112782510:T:C	C	1.20652077495185e-5
chr3:112786803:A:G	G	-7.64164632528036e-6
chr3:112786839:G:T	T	-1.18376161082454e-5
chr3:112792751:G:A	A	3.85840563334974e-5
chr3:112792992:G:A	A	3.6192475829141e-5
chr3:112793972:T:C	C	-1.00304803486022e-5
chr3:112794511:C:T	T	-1.40993786324567e-5
chr3:112795762:G:A	A	1.0257958092883e-5
chr3:112796321:T:C	C	1.11575889313276e-5
chr3:112797481:T:C	C	-3.73774753649729e-5
chr3:112803126:G:A	A	6.44331930616142e-5
chr3:112807206:G:A	A	-1.58765379693585e-4
chr3:112813974:G:A	A	-6.44724423284969e-6
chr3:112814164:G:A	A	6.90080628062746e-6
chr3:112814413:G:A	A	-8.48281307674634e-7
chr3:112816210:G:A	A	6.16914326405364e-6
chr3:112817737:T:C	C	-6.5120465806507e-6
chr3:112825591:T:C	C	2.30092103178313e-5
chr3:112825995:C:T	T	2.28581519818858e-5
chr3:112827028:G:A	A	-8.31402394140472e-6
chr3:112828649:C:A	A	-3.42640794037655e-6
chr3:112828754:G:A	A	-4.76799806962739e-6
chr3:112833347:G:A	A	2.04389968695927e-5
chr3:112837546:T:C	C	1.99531628831093e-5
chr3:112838418:G:A	A	-1.83313530883337e-5
chr3:112844072:G:A	A	-5.64121064727875e-5
chr3:112846130:C:T	T	1.11822993151637e-4
chr3:112847644:G:A	A	-1.69079549455472e-4
chr3:112850912:C:T	T	3.49617595452895e-5
chr3:112863436:C:A	A	-1.4377348170591e-4
chr3:112874147:A:G	G	1.89299889694731e-5
chr3:112878859:A:G	G	5.23460809690029e-5
chr3:112886377:C:A	A	2.32735312600888e-5
chr3:112888765:C:T	T	4.45378004484174e-5
chr3:112891978:G:A	A	-1.0990355069911e-4
chr3:112897190:C:T	T	-1.14211061039857e-4
chr3:112909358:G:A	A	-5.18783487319023e-6
chr3:112923362:C:A	A	3.42566951481129e-6
chr3:112924240:A:C	C	1.72018056531907e-7
chr3:112924713:C:A	A	-4.13425116249282e-5
chr3:112927852:C:T	T	1.4372089366258e-5
chr3:112928985:A:C	C	-4.23302639328945e-5
chr3:112942286:G:T	T	-1.29646297284674e-5
chr3:112942507:A:G	G	-4.14922735058609e-5
chr3:112958682:G:A	A	-2.55546935356263e-5
chr3:112962738:A:G	G	-1.67928704586502e-5
chr3:112968024:G:A	A	7.92876200453865e-5
chr3:112991395:T:C	C	1.78323874495354e-5
chr3:112999216:C:T	T	-3.63272137291213e-6
chr3:112999505:G:T	T	4.54634823133159e-5
chr3:113005489:G:A	A	-8.74388731372649e-5
chr3:113005772:A:G	G	4.54634823133159e-5
chr3:113005814:T:C	C	-8.65168827220325e-5
chr3:113035583:G:A	A	5.73700251244088e-6
chr3:113035779:C:T	T	-2.30815633744226e-5
chr3:113048084:C:T	T	-1.71352487509225e-5
chr3:113053211:T:C	C	1.29585909385655e-5
chr3:113056932:T:C	C	1.03673833083158e-5
chr3:113069858:A:G	G	4.0953104301812e-6
chr3:113070121:C:A	A	4.03532694359274e-7
chr3:113070259:T:C	C	2.23258858331346e-5
chr3:113071018:G:T	T	2.54063359099741e-5
chr3:113071838:A:G	G	-6.69039569807379e-6
chr3:113077183:G:A	A	3.47478506912118e-6
chr3:113086302:C:T	T	-1.35261454681605e-5
chr3:113089452:G:A	A	2.04123359157266e-5
chr3:113097492:C:T	T	2.50757105927848e-5
chr3:113097899:T:C	C	-6.13829474703959e-7
chr3:113099918:C:T	T	-2.7043731454251e-6
chr3:113102649:G:A	A	2.02669274079288e-6
chr3:113107406:C:T	T	-4.72629374362332e-6
chr3:113111149:C:A	A	-4.78864876159236e-6
chr3:113113587:C:A	A	-3.20226462103447e-6
chr3:113117505:C:T	T	1.66050590638719e-5
chr3:113122664:G:A	A	1.28606800350057e-6
chr3:113124792:C:T	T	-1.89056872558583e-5
chr3:113128498:C:T	T	1.56047231361253e-4
chr3:113129965:G:A	A	-5.4314077573199e-5
chr3:113130004:T:C	C	-1.58090569992154e-7
chr3:113137041:T:C	C	2.82718517689333e-6
chr3:113138114:C:T	T	4.23110191177562e-5
chr3:113148188:C:T	T	-2.26971986565584e-6
chr3:113148232:C:T	T	-3.54323721269658e-5
chr3:113149143:G:A	A	-2.89483291284664e-5
chr3:113150565:G:A	A	3.06521272996408e-6
chr3:113159689:A:G	G	-7.59438600855708e-6
chr3:113160864:A:G	G	-3.61413011698166e-5
chr3:113162200:G:A	A	1.36249340730512e-5
chr3:113167673:C:T	T	-1.05836593163221e-5
chr3:113170559:G:A	A	-1.303175548906e-5
chr3:113171519:C:T	T	-6.80789633043334e-6
chr3:113174793:G:A	A	1.60914558798535e-5
chr3:113177146:A:G	G	-8.99444070188909e-5
chr3:113182697:C:T	T	-2.26064160613561e-5
chr3:113185041:A:G	G	-6.25777089460997e-5
chr3:113186568:G:T	T	-9.06175039777646e-5
chr3:113187765:C:T	T	-3.3659645584272e-5
chr3:113193578:G:T	T	4.42989172516343e-6
chr3:113194658:T:C	C	1.40082873122668e-4
chr3:113199770:T:C	C	2.38165962419892e-5
chr3:113200497:A:G	G	-4.39397946187174e-7
chr3:113201452:A:G	G	1.30378959672888e-5
chr3:113204168:G:T	T	-6.44071386814001e-5
chr3:113204225:A:G	G	6.48744871448694e-6
chr3:113205929:C:A	A	-9.93681541897427e-6
chr3:113209848:C:T	T	2.08463293679333e-6
chr3:113214387:C:A	A	3.99183130739368e-6
chr3:113214436:C:T	T	1.52591650062893e-5
chr3:113218060:C:T	T	5.9686281747943e-7
chr3:113221856:C:T	T	-3.69503398480312e-5
chr3:113222519:G:A	A	8.121800407274e-6
chr3:113223422:C:A	A	1.00527005507686e-6
chr3:113226264:G:A	A	-6.63667583619982e-6
chr3:113229485:C:T	T	-2.48903881449748e-6
chr3:113231344:T:C	C	-1.57488786225031e-5
chr3:113238018:C:T	T	5.71396995092915e-7
chr3:113241338:A:G	G	-5.73452409246531e-6
chr3:113244135:G:T	T	-2.68306135495926e-5
chr3:113248057:G:A	A	-3.99316811292021e-6
chr3:113250878:C:A	A	7.42383901047602e-6
chr3:113252409:C:T	T	-1.53448230160573e-5
chr3:113254002:G:A	A	3.75265328153472e-5
chr3:113255794:C:T	T	1.43304696611984e-7
chr3:113258701:A:C	C	1.80742820499186e-5
chr3:113259917:T:C	C	-6.76047035629864e-6
chr3:113272270:C:T	T	9.41946865287144e-7
chr3:113274520:G:A	A	-2.42350185394204e-5
chr3:113276227:A:C	C	-1.25440295591862e-5
chr3:113278707:A:G	G	-4.0909725096209e-5
chr3:113284426:G:T	T	-7.53010024051742e-5
chr3:113290519:G:A	A	-1.22191139839348e-5
chr3:113292103:C:T	T	8.06090774901955e-5
chr3:113296813:G:A	A	2.26228808815415e-7
chr3:113304023:T:C	C	1.31107049775326e-5
chr3:113305155:G:A	A	1.80327151498678e-5
chr3:113309487:G:A	A	-1.27529412405217e-5
chr3:113343503:G:A	A	1.61361341455819e-6
chr3:113356155:C:T	T	-1.58098703547301e-5
chr3:113374564:T:C	C	1.09374994421164e-4
chr3:113375072:C:A	A	3.62724769273576e-5
chr3:113379370:G:A	A	-6.48881957597061e-5
chr3:113398982:T:C	C	-2.84577464885667e-5
chr3:113409144:C:A	A	-3.23342617725273e-6
chr3:113427283:T:C	C	-1.55275333909767e-6
chr3:113427850:T:C	C	3.16574212472504e-6
chr3:113443723:A:G	G	-2.15408950022947e-5
chr3:113446633:T:G	G	1.19255673381745e-5
chr3:113465339:G:A	A	-4.93963185079704e-5
chr3:113492666:G:A	A	-2.59659081790855e-5
chr3:113493715:C:T	T	-8.51954944123303e-5
chr3:113502411:G:A	A	-1.34847284663355e-4
chr3:113515045:G:A	A	-1.95072567671799e-5
chr3:113521820:G:T	T	-6.07982044331561e-5
chr3:113529901:G:T	T	-3.83305618112948e-5
chr3:113548625:T:C	C	-5.61733267773731e-5
chr3:113553361:G:A	A	3.13357965718135e-5
chr3:113555768:A:G	G	5.66018663581463e-6
chr3:113556777:A:C	C	-9.84391292785179e-5
chr3:113557965:A:G	G	-5.95956011695932e-5
chr3:113566429:G:A	A	-2.8868914293482e-5
chr3:113569583:G:A	A	-6.83827002738456e-5
chr3:113571511:T:C	C	-6.6511482038568e-5
chr3:113571621:T:C	C	-2.90761291660177e-5
chr3:113582016:T:C	C	-3.30365573997634e-5
chr3:113582839:T:C	C	-6.38306856509406e-5
chr3:113583183:G:A	A	-3.48721971681148e-5
chr3:113583190:A:G	G	-3.49944347324838e-5
chr3:113583578:G:A	A	-3.48721971681148e-5
chr3:113587894:C:A	A	-2.78313489121772e-5
chr3:113590302:A:C	C	-2.64589725131796e-5
chr3:113591081:A:G	G	-2.03312916017716e-5
chr3:113591928:G:T	T	-2.1089190940116e-5
chr3:113594347:C:T	T	1.22768143276024e-4
chr3:113594723:A:G	G	8.23359975899373e-7
chr3:113601465:A:G	G	7.3653661895309e-5
chr3:113601630:C:T	T	-1.29086845348774e-5
chr3:113602352:G:A	A	3.48849480969707e-6
chr3:113606882:A:G	G	3.08987041547544e-7
chr3:113610113:A:G	G	-1.14683326025299e-5
chr3:113610655:C:A	A	-1.03202925264927e-5
chr3:113612442:T:G	G	-4.04482147772406e-6
chr3:113622160:T:C	C	4.85116123974741e-5
chr3:113626718:A:G	G	3.54020950647106e-5
chr3:113630604:T:C	C	3.36517154993618e-5
chr3:113651163:G:T	T	2.61883301255986e-5
chr3:113653201:A:G	G	9.93246020108962e-6
chr3:113656230:T:C	C	-7.80813158563968e-5
chr3:113658514:A:G	G	1.28004744864597e-5
chr3:113679795:T:C	C	1.51219926982349e-4
chr3:113695184:T:C	C	2.66312294889832e-5
chr3:113711446:T:G	G	-3.38540255485496e-4
chr3:113711752:T:G	G	1.22010537299032e-5
chr3:113722305:A:G	G	1.36171981137006e-6
chr3:113728975:C:T	T	-6.8967912490035e-6
chr3:113731011:G:T	T	-4.03953198316204e-5
chr3:113739630:T:C	C	-6.14134503271687e-6
chr3:113756019:A:G	G	1.06877595889014e-5
chr3:113781808:T:C	C	-3.5180836640792e-5
chr3:113799755:T:C	C	2.78405756971283e-5
chr3:113824234:A:G	G	-3.02527733171928e-6
chr3:113835574:C:T	T	-1.475483583653e-5
chr3:113866786:T:C	C	7.89208326849606e-6
chr3:113867929:C:T	T	4.47221016012647e-6
chr3:113869598:T:C	C	1.03038588549561e-7
chr3:113880441:T:C	C	5.68347160335967e-5
chr3:113890128:A:G	G	5.61173149193471e-6
chr3:113898227:G:A	A	-3.94371455730655e-5
chr3:113899062:A:G	G	1.3485099007626e-6
chr3:113899409:A:C	C	-2.55294040234548e-5
chr3:113902014:G:A	A	5.26427344162722e-5
chr3:113904620:T:C	C	1.55820171361962e-5
chr3:113906084:G:A	A	-4.75060891592176e-5
chr3:113912933:A:G	G	1.00738297547097e-5
chr3:113913037:A:C	C	-1.94924962925054e-5
chr3:113927810:C:T	T	3.0934416649019e-5
chr3:113928307:G:A	A	1.10095075374848e-5
chr3:113935858:T:C	C	1.98930711658496e-5
chr3:113946377:G:A	A	1.65666592305345e-4
chr3:113954278:A:G	G	1.36266300666559e-5
chr3:113955178:C:T	T	-7.48512104499388e-6
chr3:113958134:A:C	C	-5.2514368855493e-5
chr3:113960742:C:A	A	-9.24776525114761e-6
chr3:113962104:A:G	G	-2.17326125112566e-6
chr3:113964718:T:C	C	1.13115528562473e-5
chr3:113981879:T:C	C	2.10793747277381e-5
chr3:113984800:A:G	G	7.05456040457752e-6
chr3:114013360:T:C	C	6.86911977264501e-5
chr3:114015595:C:T	T	2.4360600000212e-5
chr3:114030323:T:C	C	1.21582188388933e-5
chr3:114030363:T:G	G	1.21908442570246e-5
chr3:114041553:G:T	T	1.58807383847601e-5
chr3:114055424:T:C	C	1.35221663516557e-5
chr3:114058166:C:A	A	4.89101090215502e-6
chr3:114075307:C:T	T	1.40710937776262e-5
chr3:114082200:C:T	T	-1.81460624368608e-4
chr3:114085861:A:G	G	1.01787436825707e-5
chr3:114093797:T:C	C	3.29668929238511e-6
chr3:114096261:A:C	C	-1.03288122178517e-5
chr3:114107461:A:G	G	4.94288808625254e-5
chr3:114110499:G:T	T	-1.53700451236387e-5
chr3:114123030:C:T	T	-2.86849058509889e-5
chr3:114123166:G:A	A	1.07594381333847e-5
chr3:114128261:T:C	C	-3.38092458199332e-5
chr3:114131074:C:A	A	1.98617747439959e-4
chr3:114138922:A:G	G	-1.91593475385225e-5
chr3:114140290:G:A	A	-9.52180434940782e-6
chr3:114140326:A:G	G	5.96230636242459e-6
chr3:114154155:T:C	C	-7.32429178986025e-5
chr3:114159154:C:T	T	-6.53397960409792e-5
chr3:114163060:A:G	G	5.56859765127035e-5
chr3:114168221:T:G	G	3.8415306770286e-7
chr3:114168417:T:C	C	-3.12297301212147e-5
chr3:114170222:A:G	G	-3.27470870342549e-5
chr3:114178954:C:T	T	1.16654494087958e-5
chr3:114180436:G:A	A	-3.35066854528546e-6
chr3:114183988:A:G	G	-5.80019072143643e-6
chr3:114184234:A:G	G	-7.36872265580727e-5
chr3:114193423:G:A	A	-5.98430647067664e-6
chr3:114201280:A:G	G	-3.14273588830244e-5
chr3:114217026:A:G	G	-1.6134408895857e-5
chr3:114220397:T:C	C	3.14870890958047e-6
chr3:114221406:G:A	A	7.27289177054111e-7
chr3:114228724:C:A	A	-4.28050679668365e-6
chr3:114231280:A:G	G	-9.93603465617178e-6
chr3:114234633:T:G	G	1.24529689023489e-5
chr3:114236317:T:G	G	-1.84884841675331e-5
chr3:114236418:G:A	A	-1.89897042313598e-5
chr3:114236473:C:T	T	-1.89701197235037e-5
chr3:114239752:C:T	T	1.81693984017426e-5
chr3:114240314:G:A	A	-1.0229530646899e-4
chr3:114243428:A:C	C	-5.14932029213395e-6
chr3:114245022:A:G	G	5.04160316439965e-5
chr3:114271988:C:T	T	1.59633548583777e-6
chr3:114272440:T:G	G	9.238508997814e-6
chr3:114276614:C:A	A	-5.71852360264977e-5
chr3:114294632:A:G	G	-1.78762630505549e-5
chr3:114305216:G:A	A	6.80055933331634e-5
chr3:114309578:T:C	C	2.08158926881017e-5
chr3:114309786:G:A	A	5.52357463951478e-5
chr3:114321198:A:G	G	1.1627778237519e-5
chr3:114322814:T:C	C	-2.26214164116646e-5
chr3:114326820:T:G	G	-1.76510197314946e-5
chr3:114331760:C:T	T	2.60293841401354e-5
chr3:114371542:G:T	T	3.25361227729163e-5
chr3:114375927:T:C	C	-1.62461084914014e-5
chr3:114378594:A:G	G	-7.12139743930998e-5
chr3:114382858:C:A	A	-1.31860643906504e-5
chr3:114385380:G:A	A	4.4576637588627e-5
chr3:114389408:G:A	A	1.58977215424258e-4
chr3:114393209:G:A	A	-1.57038747451894e-6
chr3:114393948:T:C	C	-1.8065249972794e-5
chr3:114397819:C:T	T	-8.09537411802341e-6
chr3:114407198:A:G	G	-1.52713976644092e-5
chr3:114412773:G:A	A	6.50214330375638e-5
chr3:114415228:T:G	G	7.05856040501954e-6
chr3:114415720:G:A	A	1.32415964743459e-5
chr3:114421867:C:T	T	-9.81934270181375e-7
chr3:114436314:C:T	T	-2.26703472412679e-6
chr3:114439871:T:G	G	1.72915773441995e-5
chr3:114451425:G:A	A	2.95743921862349e-6
chr3:114456707:A:G	G	9.83341351244257e-5
chr3:114473016:T:C	C	-9.73164039667408e-5
chr3:114480304:T:C	C	-5.82030484784417e-6
chr3:114489246:A:G	G	-1.51901350092956e-5
chr3:114498389:T:C	C	-1.68357184754746e-5
chr3:114510468:G:T	T	-1.21721776713456e-5
chr3:114518131:C:T	T	4.05971903805439e-5
chr3:114518132:G:A	A	-5.58456539292372e-5
chr3:114518336:A:C	C	-1.34832613831143e-5
chr3:114521058:A:G	G	5.62253463185523e-5
chr3:114529227:C:T	T	4.7641025937171e-6
chr3:114538451:T:G	G	1.57585875332884e-5
chr3:114538986:T:C	C	1.36114453078844e-5
chr3:114545439:C:T	T	-4.70118234692007e-6
chr3:114546804:T:C	C	1.00984417638096e-4
chr3:114547164:T:G	G	3.46627243694278e-6
chr3:114555486:A:G	G	-3.91676120533161e-5
chr3:114559475:T:G	G	-1.39450282836863e-5
chr3:114563768:A:G	G	2.7932265304266e-5
chr3:114564245:T:G	G	-1.26776282090593e-5
chr3:114564282:A:G	G	2.90146122774957e-6
chr3:114564405:A:G	G	-6.83068457569261e-6
chr3:114570925:A:G	G	-4.57128938419811e-5
chr3:114573816:T:C	C	-2.07363481813237e-5
chr3:114595065:T:C	C	9.34484036804511e-6
chr3:114596107:G:T	T	-2.21561132817339e-5
chr3:114605102:G:A	A	4.34133303845778e-5
chr3:114608590:T:C	C	5.7494998658364e-6
chr3:114611114:A:G	G	1.66765482746214e-5
chr3:114621688:C:T	T	6.46568762343122e-6
chr3:114634321:G:A	A	2.34591373854369e-5
chr3:114644893:T:C	C	-3.33186733743694e-5
chr3:114649423:G:T	T	9.07946786886072e-5
chr3:114656088:T:G	G	8.76564184074136e-6
chr3:114675892:T:C	C	3.00472914328063e-5
chr3:114678683:G:A	A	-1.53431343384464e-5
chr3:114678704:A:G	G	1.95035190385962e-6
chr3:114711765:T:C	C	-2.59794700367772e-6
chr3:114717838:C:T	T	-4.37140185039768e-6
chr3:114720490:T:C	C	1.72186025238434e-5
chr3:114721419:G:A	A	-5.77403451841751e-5
chr3:114727002:A:G	G	1.24745524703365e-5
chr3:114735729:T:C	C	2.42210744643723e-5
chr3:114742361:G:A	A	1.61379257063353e-6
chr3:114747253:G:A	A	-3.10654254750575e-6
chr3:114748673:G:A	A	5.86980792735828e-5
chr3:114760622:T:C	C	-1.2362176985559e-5
chr3:114771414:A:G	G	9.51112937990814e-6
chr3:114780894:C:T	T	2.15244445975153e-5
chr3:114795356:G:A	A	-8.06458417387772e-5
chr3:114801706:A:G	G	1.76170591084658e-5
chr3:114822260:T:C	C	-3.5475124273002e-5
chr3:114834446:G:A	A	-9.1218604644103e-6
chr3:114843257:C:T	T	3.04616457676207e-5
chr3:114857129:C:T	T	-3.02720601356754e-6
chr3:114869395:G:A	A	1.06149067692468e-5
chr3:114870686:G:T	T	-3.29132214908545e-5
chr3:114871553:C:T	T	1.1022861231422e-5
chr3:114875123:G:A	A	-4.32725960300304e-6
chr3:114890892:C:T	T	8.20731809077063e-6
chr3:114892982:G:A	A	1.16481017619849e-6
chr3:114898370:C:T	T	1.02472253206278e-5
chr3:114903476:C:T	T	-1.60678833700206e-6
chr3:114917027:C:T	T	-3.43224725797645e-5
chr3:114921077:T:C	C	-4.03314558651335e-5
chr3:114970299:C:T	T	2.16285295888593e-4
chr3:115007916:A:C	C	1.06812141086393e-5
chr3:115032334:C:A	A	-1.98743405437571e-5
chr3:115078231:G:A	A	-8.70688977690177e-6
chr3:115092677:A:C	C	-5.92041328103072e-6
chr3:115093313:T:C	C	1.51354503072202e-4
chr3:115096303:T:C	C	8.18595412657807e-5
chr3:115108650:G:A	A	6.11560335477975e-6
chr3:115135533:C:T	T	-3.30997387332113e-5
chr3:115137997:C:T	T	-3.35749478124597e-5
chr3:115146892:C:T	T	6.13282107089895e-5
chr3:115147639:C:A	A	-5.39042171817773e-5
chr3:115149560:A:G	G	-8.12067667910217e-6
chr3:115161811:T:C	C	2.65578152897517e-5
chr3:115166545:T:G	G	-8.6431529109738e-5
chr3:115196024:G:A	A	2.63706331701693e-4
chr3:115202987:A:C	C	5.8824625145857e-6
chr3:115236600:A:G	G	-7.1976146581279e-6
chr3:115264809:T:C	C	1.2049555458763e-4
chr3:115265020:C:A	A	-4.84576168816775e-7
chr3:115270438:A:G	G	1.33638607198022e-6
chr3:115273719:A:G	G	-3.55649240784584e-5
chr3:115275893:C:T	T	-1.54824170641776e-5
chr3:115327916:A:G	G	-5.09847881209091e-6
chr3:115337174:G:A	A	-1.06016701967567e-5
chr3:115342077:C:T	T	1.6371093325509e-5
chr3:115350550:G:T	T	-7.86806464030254e-6
chr3:115382731:C:T	T	4.77886750973801e-5
chr3:115384846:A:C	C	-1.47139589701163e-5
chr3:115386783:T:G	G	-1.92764922069451e-6
chr3:115395356:A:G	G	1.28766570603728e-5
chr3:115405974:A:G	G	-4.76725078618396e-5
chr3:115412548:G:T	T	-2.60042148580213e-5
chr3:115416162:C:A	A	1.99338348033426e-5
chr3:115424092:C:T	T	-1.66944358786872e-5
chr3:115425648:A:G	G	-4.45622052653293e-6
chr3:115425838:G:T	T	6.97877135811188e-5
chr3:115432765:A:C	C	-8.2553126173925e-6
chr3:115434721:C:T	T	-1.695987609515e-5
chr3:115442809:A:G	G	-5.41138021664188e-6
chr3:115443532:A:G	G	-8.33803571619316e-6
chr3:115445660:G:A	A	3.83196827586031e-5
chr3:115456520:A:C	C	-7.40226539561e-6
chr3:115457714:T:G	G	-3.21709841651283e-6
chr3:115474155:C:T	T	-9.64588770186199e-6
chr3:115481885:A:G	G	-2.69848102769205e-6
chr3:115500621:A:G	G	-3.64653444561842e-5
chr3:115500919:G:T	T	1.0843887373629e-5
chr3:115503139:A:G	G	3.64853996239942e-5
chr3:115504157:A:G	G	3.84183877683286e-6
chr3:115507519:A:G	G	5.81491877227834e-6
chr3:115511090:G:T	T	-2.23197198065679e-5
chr3:115514065:T:C	C	3.99530058802626e-6
chr3:115520800:T:C	C	-3.75694673126712e-6
chr3:115520885:G:T	T	2.30728576443736e-4
chr3:115522938:A:G	G	9.27081665473632e-6
chr3:115534400:G:A	A	7.88028107550755e-7
chr3:115543854:A:G	G	3.08080844565061e-6
chr3:115546203:G:A	A	7.47027061686635e-7
chr3:115546577:C:A	A	2.43851780514437e-5
chr3:115548088:T:C	C	3.30469810971826e-6
chr3:115549381:A:G	G	1.21400452024058e-6
chr3:115551538:T:C	C	-4.97055290380006e-6
chr3:115565057:A:G	G	7.23440932883533e-6
chr3:115566143:A:G	G	-6.95333835458526e-5
chr3:115571008:G:T	T	1.50882120865969e-5
chr3:115571242:G:A	A	7.49521445590277e-7
chr3:115571312:T:C	C	1.67177086580343e-5
chr3:115574724:A:G	G	1.07105311532592e-4
chr3:115584362:G:A	A	-1.41319141298429e-5
chr3:115591533:T:C	C	5.36042747479251e-5
chr3:115592362:G:T	T	-4.59235392413813e-5
chr3:115595246:G:A	A	4.88903035315862e-7
chr3:115599498:G:A	A	-6.47456312460864e-5
chr3:115600770:T:C	C	-4.79707522045856e-6
chr3:115602511:A:G	G	-1.46707110770971e-5
chr3:115603289:C:T	T	-4.01716401208062e-5
chr3:115603335:C:T	T	-2.44270448455196e-5
chr3:115607507:A:G	G	3.38985206600911e-5
chr3:115612374:C:T	T	-1.49957894625999e-5
chr3:115613515:A:G	G	-1.50581659950186e-5
chr3:115615921:T:C	C	8.56750762937771e-6
chr3:115616791:C:A	A	6.69516367894213e-6
chr3:115616837:G:A	A	6.78939765284339e-6
chr3:115624548:A:G	G	-4.434373000293e-6
chr3:115628302:T:C	C	9.89608723635363e-5
chr3:115632661:G:A	A	3.70763492289195e-5
chr3:115634972:A:G	G	-3.10181783855361e-5
chr3:115637117:A:G	G	2.37272802081739e-6
chr3:115641454:T:G	G	-6.41624806194714e-6
chr3:115643534:C:A	A	3.67991728544282e-6
chr3:115644722:C:T	T	-2.09046285690564e-6
chr3:115647221:C:T	T	-1.30505715333516e-5
chr3:115652686:G:T	T	2.11736340755028e-5
chr3:115653674:C:T	T	-2.63836399766773e-5
chr3:115658280:G:A	A	4.73927026944025e-6
chr3:115660109:G:T	T	-3.34071212920003e-5
chr3:115662043:G:T	T	1.14054844169918e-5
chr3:115663449:G:T	T	-1.82467542278485e-5
chr3:115663808:C:T	T	-1.40356309368601e-5
chr3:115665507:G:T	T	-7.87420184167187e-6
chr3:115665568:C:T	T	3.42543674890135e-5
chr3:115667724:G:T	T	-5.10394283576366e-6
chr3:115668013:G:A	A	-1.95211329473337e-5
chr3:115670949:G:A	A	-1.11285581422678e-5
chr3:115673167:G:A	A	-3.20281695227906e-5
chr3:115674779:T:C	C	-6.54940780132847e-6
chr3:115677404:T:G	G	-1.26499195725971e-5
chr3:115677681:T:C	C	3.04571997743144e-6
chr3:115681211:C:T	T	-7.28160398001467e-6
chr3:115683895:T:C	C	-1.35601786387155e-7
chr3:115684971:C:T	T	1.28851613022363e-5
chr3:115686144:C:T	T	-1.74071799832093e-6
chr3:115686344:C:T	T	-6.89707412390714e-6
chr3:115687706:C:T	T	-1.14305679321911e-5
chr3:115693000:C:T	T	9.28333507516961e-6
chr3:115697466:C:A	A	-6.83847732086261e-5
chr3:115704964:G:T	T	-1.60073078024191e-5
chr3:115706127:A:G	G	5.37171647702611e-6
chr3:115711253:C:T	T	-3.86661454304073e-5
chr3:115711498:C:T	T	-2.02931495673521e-5
chr3:115714248:A:G	G	-2.26249642750448e-5
chr3:115718757:T:C	C	7.74066235161314e-5
chr3:115719811:G:A	A	-1.40442751905801e-5
chr3:115722761:G:A	A	3.44603841889388e-5
chr3:115726449:C:T	T	2.00721195140373e-5
chr3:115742620:G:A	A	-5.99342760573371e-7
chr3:115743915:G:A	A	-1.18659588137037e-5
chr3:115759416:T:C	C	-5.76755919252943e-6
chr3:115765198:A:G	G	-1.09712349539909e-5
chr3:115766285:G:A	A	5.36646591202465e-6
chr3:115770664:T:C	C	1.33364237019187e-4
chr3:115783634:A:G	G	-1.37339041446482e-5
chr3:115785309:C:T	T	-7.38655364645263e-6
chr3:115803713:A:G	G	2.65547657146706e-6
chr3:115808364:G:A	A	-1.72106413120357e-5
chr3:115809217:G:A	A	1.36393525988562e-5
chr3:115809416:G:A	A	1.91682980317382e-5
chr3:115810513:A:G	G	-6.42996767385432e-6
chr3:115810849:C:A	A	-6.1662493745056e-6
chr3:115811833:C:T	T	-2.88337561945495e-5
chr3:115820172:A:G	G	1.06626247842603e-5
chr3:115829571:C:A	A	7.67977829569716e-5
chr3:115831062:T:C	C	-1.75008284511297e-5
chr3:115838615:C:T	T	1.17794160437985e-6
chr3:115840438:C:T	T	-5.66643723063954e-6
chr3:115842709:A:G	G	-3.47209319909637e-5
chr3:115846859:G:A	A	-2.68554161692896e-5
chr3:115849467:T:C	C	-6.53065549772162e-6
chr3:115849865:A:G	G	5.25780752169701e-6
chr3:115860822:T:C	C	2.97073350246548e-6
chr3:115868037:T:C	C	-1.29243499305593e-5
chr3:115870215:T:C	C	9.2626622595514e-5
chr3:115879850:T:C	C	-3.18599256921457e-5
chr3:115884936:A:G	G	-3.34694192180031e-5
chr3:115887148:T:C	C	-6.77707563351813e-5
chr3:115889210:A:G	G	3.75888911555982e-5
chr3:115891047:T:C	C	-7.28188364232649e-6
chr3:115892410:A:C	C	1.08616978993619e-5
chr3:115901612:T:C	C	2.78999171208184e-5
chr3:115904717:A:G	G	6.79973082006244e-6
chr3:115911649:A:G	G	2.98900678303226e-5
chr3:115928740:G:A	A	2.07376642529226e-5
chr3:115931992:C:T	T	2.34059118235278e-7
chr3:115933068:A:C	C	-9.63029538577288e-6
chr3:115945360:A:G	G	1.16362341364634e-6
chr3:115946680:G:A	A	2.96372875702123e-6
chr3:115961952:G:A	A	4.40092401013018e-6
chr3:115964723:C:T	T	-4.62198387642691e-6
chr3:115977305:T:C	C	-1.67684284314462e-6
chr3:115981775:C:T	T	8.31741370326174e-5
chr3:115982551:C:T	T	2.58166305838997e-5
chr3:116012216:G:A	A	5.6065260510505e-5
chr3:116021872:A:G	G	3.84303110693568e-6
chr3:116047742:A:G	G	2.34065866299945e-5
chr3:116056499:G:T	T	7.5403457951665e-6
chr3:116064098:C:T	T	-5.38531965281625e-6
chr3:116071148:C:T	T	-3.64779664520646e-6
chr3:116073726:C:T	T	-1.54486197254496e-4
chr3:116100529:C:T	T	-3.3124605247608e-5
chr3:116111601:T:C	C	-3.56249521073552e-5
chr3:116130484:A:G	G	-1.19270716151466e-6
chr3:116137283:A:C	C	3.58946814332861e-5
chr3:116139690:A:G	G	-1.0255917788386e-4
chr3:116142070:C:T	T	-3.78458764502708e-5
chr3:116144967:C:T	T	-3.89777325233355e-5
chr3:116145575:A:G	G	-1.71121784963156e-5
chr3:116150597:G:A	A	-1.25630639521129e-5
chr3:116164218:T:C	C	1.6226420481962302e-05
chr3:116182500:T:C	C	2.34587045626303e-5
chr3:116183873:A:G	G	5.7158072939338e-5
chr3:116189453:T:C	C	-1.16432571161303e-4
chr3:116189587:A:G	G	2.03600806111437e-5
chr3:116201476:A:G	G	-7.10396217410588e-5
chr3:116218465:T:C	C	-2.14935995774758e-5
chr3:116227026:C:T	T	3.09984011368231e-5
chr3:116229130:T:G	G	-4.66189732497897e-5
chr3:116241748:G:T	T	-2.48240741114535e-5
chr3:116251991:C:T	T	-6.64894727968613e-6
chr3:116252061:C:T	T	-2.21056923180207e-5
chr3:116253861:T:C	C	5.24349765593149e-5
chr3:116255105:T:C	C	-5.75545682378682e-5
chr3:116265902:C:A	A	-2.44645548767023e-5
chr3:116278982:A:G	G	-5.37599701163066e-5
chr3:116280354:A:G	G	-2.50338101210251e-5
chr3:116292413:G:A	A	-6.63980698534227e-6
chr3:116299966:A:G	G	1.30124890751339e-5
chr3:116302933:A:G	G	8.4749606512285e-5
chr3:116320995:G:T	T	2.70201049512736e-5
chr3:116326681:A:G	G	1.12406905011778e-5
chr3:116327817:T:C	C	5.37395589204259e-5
chr3:116328772:C:T	T	-1.48217857180764e-5
chr3:116330039:C:A	A	2.27150982736149e-5
chr3:116343724:A:C	C	6.15957195078111e-6
chr3:116349190:T:C	C	-4.63125890522283e-6
chr3:116353637:A:G	G	6.89399442950695e-6
chr3:116375197:A:G	G	1.5456974481992e-5
chr3:116380194:C:T	T	5.42077595342259e-5
chr3:116385674:T:G	G	-7.9838583660089e-7
chr3:116409243:G:A	A	-1.77907165090927e-6
chr3:116409558:C:T	T	-2.1023780931566e-5
chr3:116429669:C:T	T	1.06509053103743e-5
chr3:116431385:C:T	T	-1.47029910496236e-6
chr3:116432039:C:T	T	-5.41430472521761e-7
chr3:116447531:C:T	T	-3.72642429787309e-7
chr3:116447543:C:T	T	-1.12957494551396e-5
chr3:116448393:G:A	A	1.27210190790297e-6
chr3:116462671:T:G	G	1.46843940124168e-5
chr3:116466667:G:A	A	5.32865817532487e-6
chr3:116471583:G:T	T	-1.05222926370319e-5
chr3:116473244:T:C	C	-1.8241075660565e-5
chr3:116477611:G:T	T	6.78433750218179e-6
chr3:116505132:T:G	G	-9.07372008773253e-6
chr3:116527835:G:A	A	2.02076206431686e-5
chr3:116528279:C:A	A	-5.4243130389113e-6
chr3:116550745:C:T	T	-1.9694229864098e-5
chr3:116551304:T:C	C	7.8047628878294892e-06
chr3:116563345:A:C	C	7.05911646662196e-6
chr3:116564508:C:A	A	-2.00024377721792e-5
chr3:116564717:G:A	A	-5.00148612983283e-6
chr3:116568971:C:T	T	-4.80322365538123e-5
chr3:116593044:G:A	A	-1.96939129147271e-5
chr3:116597173:C:T	T	2.46283850090012e-6
chr3:116597894:A:C	C	8.54021429460604e-6
chr3:116598831:G:T	T	-1.94708198549474e-5
chr3:116601486:T:G	G	8.07263224437076e-6
chr3:116602647:C:A	A	-4.03016070441605e-6
chr3:116605538:C:T	T	2.32360321061555e-5
chr3:116606939:A:G	G	5.79362427365447e-6
chr3:116608025:G:A	A	1.60433679910675e-7
chr3:116608044:A:G	G	2.88210035998057e-6
chr3:116608962:A:G	G	1.36902105782752e-5
chr3:116609575:T:C	C	-3.19779880251749e-5
chr3:116610733:G:A	A	-9.39685974688476e-6
chr3:116611609:G:A	A	-3.69366996907345e-6
chr3:116612148:A:G	G	4.11360198138689e-6
chr3:116616529:C:A	A	3.26991103131856e-5
chr3:116617189:A:G	G	-3.84443377922816e-6
chr3:116620562:A:G	G	-1.17581296776e-5
chr3:116620779:A:C	C	-5.84160434438011e-6
chr3:116628943:C:T	T	-7.54060785380536e-7
chr3:116632649:C:A	A	-9.69101280337352e-7
chr3:116634685:A:G	G	-7.73172370382502e-6
chr3:116635715:T:C	C	-1.40071572871504e-4
chr3:116635978:T:C	C	2.70469392517196e-6
chr3:116637344:G:A	A	-2.40825651103518e-6
chr3:116637947:A:G	G	6.99544665890683e-6
chr3:116646067:C:T	T	-1.37494468664471e-5
chr3:116647891:G:A	A	-1.7189277578658e-5
chr3:116652173:T:C	C	-1.28462250430118e-5
chr3:116661272:T:G	G	-7.85028695862706e-6
chr3:116661916:G:A	A	2.86081535529799e-6
chr3:116663317:T:G	G	-7.27468090507352e-5
chr3:116676609:G:A	A	1.0211164094785e-4
chr3:116677784:C:T	T	-3.80280423441387e-5
chr3:116685180:C:A	A	-1.18248572270565e-5
chr3:116690410:A:C	C	-2.17698828354031e-5
chr3:116694426:T:C	C	2.56940774052654e-5
chr3:116704920:T:G	G	5.1739104990102e-5
chr3:116709348:T:C	C	3.20112176649301e-5
chr3:116716932:C:A	A	-1.78873583329486e-6
chr3:116719966:G:T	T	-2.54065944550594e-5
chr3:116724621:T:C	C	3.14801074773282e-5
chr3:116726631:A:G	G	8.84246576659651e-6
chr3:116730693:T:C	C	-2.42670681860061e-5
chr3:116733427:T:C	C	-9.02414425043294e-6
chr3:116733633:C:T	T	-2.67345482136715e-6
chr3:116736595:G:A	A	5.37485315873663e-6
chr3:116737361:C:A	A	-2.64438376463905e-5
chr3:116738197:C:T	T	1.19351340807804e-5
chr3:116738638:C:T	T	-8.70058553967607e-5
chr3:116741059:A:C	C	-1.93880054462643e-5
chr3:116749962:T:C	C	-1.10713719092182e-4
chr3:116751988:C:T	T	6.99635237735082e-5
chr3:116753407:T:C	C	5.60606305518115e-5
chr3:116753447:G:A	A	1.44914278856356e-5
chr3:116756939:C:T	T	1.74366902330398e-6
chr3:116764382:G:T	T	1.05610279745576e-5
chr3:116764785:A:C	C	5.30249354140026e-6
chr3:116766166:C:A	A	-3.45844568384999e-6
chr3:116774217:G:T	T	-1.87543947526394e-5
chr3:116774758:A:C	C	-6.69917541160521e-5
chr3:116780526:T:C	C	-5.52815799329567e-6
chr3:116780927:T:G	G	1.34999681483049e-5
chr3:116782769:G:A	A	-7.61257127170066e-6
chr3:116783131:G:A	A	4.5065477708648e-5
chr3:116785106:A:G	G	2.86055379550135e-5
chr3:116786146:G:T	T	-1.0383873454086e-4
chr3:116786697:T:C	C	8.28301787520373e-7
chr3:116788916:G:A	A	1.00071861987769e-5
chr3:116790621:A:G	G	3.17817010809038e-5
chr3:116793913:G:A	A	4.19964084705542e-5
chr3:116801534:C:T	T	9.26962191860402e-8
chr3:116802031:A:G	G	-8.10762834542005e-6
chr3:116802367:T:C	C	4.7252690511626896e-06
chr3:116803890:G:A	A	-2.27633823901564e-6
chr3:116813836:T:C	C	5.08395390425328e-6
chr3:116817582:G:A	A	6.20680796195464e-6
chr3:116828821:A:C	C	9.96132451676701e-6
chr3:116830168:A:C	C	-4.68431985203544e-6
chr3:116831775:G:A	A	-5.31462105259581e-6
chr3:116835655:A:G	G	5.8832017865794e-6
chr3:116836121:G:T	T	8.31679511278627e-6
chr3:116836569:G:T	T	-3.51659544797754e-5
chr3:116838582:A:G	G	2.13919541353641e-5
chr3:116845893:T:C	C	9.65049399484468e-7
chr3:116854969:C:A	A	4.04504770268994e-5
chr3:116861020:A:G	G	2.82168172163074e-7
chr3:116863337:G:A	A	-2.65934834402918e-6
chr3:116866268:C:T	T	-7.41797804710583e-5
chr3:116866434:T:C	C	1.36499162918364e-5
chr3:116868016:T:C	C	1.16131001896112e-7
chr3:116881485:C:T	T	1.51104507893456e-5
chr3:116882644:A:G	G	1.39034953171909e-4
chr3:116886170:T:C	C	-5.35848012756358e-6
chr3:116886509:A:G	G	4.53101238831521e-5
chr3:116887321:C:T	T	2.29523866683266e-5
chr3:116893256:C:A	A	-1.45300149564445e-5
chr3:116897946:T:C	C	-2.54855810410262e-6
chr3:116898185:G:A	A	-4.10663232197977e-5
chr3:116898602:T:C	C	2.33175177555746e-5
chr3:116899277:C:T	T	2.90637116182915e-6
chr3:116901793:A:G	G	1.15616030441892e-4
chr3:116904654:G:T	T	1.052903840745e-5
chr3:116905478:A:G	G	-1.9225062647751e-5
chr3:116908684:T:C	C	3.59282678194087e-5
chr3:116911496:G:A	A	-3.40931350324804e-5
chr3:116918929:A:G	G	-1.23590764501792e-6
chr3:116931954:C:T	T	7.74435113386149e-7
chr3:116932009:T:C	C	1.16235859735866e-6
chr3:116936449:G:T	T	-2.42624446509773e-5
chr3:116939490:C:T	T	-4.79764643363265e-5
chr3:116943822:A:C	C	3.21691099733388e-6
chr3:116950316:C:T	T	-2.17936122654951e-6
chr3:116950383:G:A	A	8.06371668744921e-6
chr3:116952944:G:A	A	1.22522418497499e-5
chr3:116954509:C:T	T	1.36270329157902e-6
chr3:116962388:C:T	T	-6.42712257104925e-6
chr3:116975670:C:T	T	1.91880600936357e-5
chr3:116981022:T:C	C	1.6638200308157e-5
chr3:116981940:T:C	C	-6.67583774521474e-6
chr3:116981959:T:C	C	-3.78382760913649e-6
chr3:116989357:C:T	T	1.00205730297234e-5
chr3:116993010:C:T	T	7.33526147940533e-6
chr3:116993346:G:A	A	-6.5518525042359e-6
chr3:116994873:G:A	A	6.06398897084058e-6
chr3:116995106:G:A	A	7.80500192190053e-6
chr3:116995244:A:G	G	-9.16121130375131e-8
chr3:116995333:A:G	G	1.7858162979766e-5
chr3:116995773:T:C	C	1.70369386639804e-5
chr3:116998252:C:A	A	-2.27677395528349e-5
chr3:117010835:G:T	T	1.70789976837835e-5
chr3:117015568:C:T	T	1.94005312573127e-6
chr3:117017146:T:C	C	-6.17737339167759e-7
chr3:117018148:A:G	G	1.18499645803028e-5
chr3:117027888:C:T	T	-6.72290706469125e-6
chr3:117034841:G:T	T	-1.36323901670627e-5
chr3:117036518:G:A	A	-1.15361797971967e-5
chr3:117036964:A:C	C	1.71888674774503e-5
chr3:117039312:G:A	A	-1.56840520749317e-5
chr3:117039358:C:T	T	-8.29375273255914e-6
chr3:117041136:T:C	C	1.41637695422562e-6
chr3:117043379:T:C	C	1.19849816590079e-6
chr3:117054705:T:G	G	-3.86071166439415e-5
chr3:117055657:A:G	G	-3.6426457736714e-5
chr3:117056121:G:A	A	5.36304012566046e-6
chr3:117059227:C:A	A	1.65834280546041e-5
chr3:117062319:A:G	G	1.46703255307293e-5
chr3:117064005:A:G	G	3.07922421393463e-5
chr3:117065053:A:G	G	7.7257364058427e-6
chr3:117066005:G:A	A	-4.19499473160086e-6
chr3:117067508:C:A	A	1.18394549544138e-6
chr3:117069504:T:C	C	-2.13870885113898e-5
chr3:117072176:T:C	C	-5.57210553806178e-5
chr3:117075250:G:A	A	-3.73814661623089e-5
chr3:117077095:C:T	T	7.49296048931858e-6
chr3:117081115:A:G	G	-7.95233178684799e-5
chr3:117083452:A:G	G	2.99758214762644e-6
chr3:117084974:T:G	G	-3.89214380278927e-6
chr3:117085305:C:T	T	3.32630943773444e-5
chr3:117087023:G:A	A	2.99843618953539e-6
chr3:117087333:G:T	T	2.9316496090506e-5
chr3:117087467:C:T	T	5.88574442606278e-5
chr3:117091006:T:C	C	8.30911437867573e-5
chr3:117095438:T:C	C	2.37970891502791e-5
chr3:117096087:T:C	C	4.40908231731652e-7
chr3:117107047:A:G	G	-2.78094235469443e-5
chr3:117107579:C:T	T	2.37674222436296e-5
chr3:117109120:C:T	T	1.58404847988232e-5
chr3:117109318:G:A	A	-2.25045034482291e-6
chr3:117114334:G:A	A	8.65734367914433e-6
chr3:117115673:A:G	G	-1.16501675049516e-5
chr3:117115881:C:T	T	-4.72426403043005e-5
chr3:117116263:T:C	C	-3.93689464341582e-6
chr3:117119807:A:G	G	7.45874825163405e-6
chr3:117120028:T:C	C	-3.44244233374298e-6
chr3:117124206:T:C	C	4.60238545041333e-6
chr3:117125696:G:A	A	6.05342444096483e-6
chr3:117126316:C:A	A	-8.93552676698233e-6
chr3:117126902:C:T	T	7.54488954211748e-6
chr3:117131720:C:T	T	1.49971761146746e-5
chr3:117135170:T:C	C	-2.78057120327796e-5
chr3:117145490:C:T	T	1.14564862341131e-5
chr3:117145824:A:C	C	1.93999393850244e-5
chr3:117149316:G:A	A	1.87188989090015e-5
chr3:117152001:T:C	C	1.59620501635826e-5
chr3:117158281:T:G	G	1.82392182276463e-6
chr3:117162867:T:C	C	-7.80813923451336e-6
chr3:117165028:C:T	T	-4.51276505949112e-5
chr3:117166511:G:A	A	-8.25177543409662e-6
chr3:117175714:G:A	A	6.15106181027792e-6
chr3:117178151:G:T	T	-2.89120847219117e-5
chr3:117179480:T:G	G	-8.18513734742741e-6
chr3:117179562:T:C	C	-1.78294103872982e-5
chr3:117181572:T:C	C	-1.63218211152502e-5
chr3:117182469:T:C	C	-1.26589445349693e-4
chr3:117185015:A:C	C	9.76301549833032e-5
chr3:117191477:C:T	T	-1.02477563067948e-5
chr3:117213417:T:G	G	-2.53068956522023e-6
chr3:117216897:T:G	G	1.75735319152856e-4
chr3:117224163:T:C	C	-9.656966516192e-6
chr3:117227406:C:T	T	3.7583897166129e-5
chr3:117245201:C:T	T	-2.1881271282365e-5
chr3:117246924:G:A	A	9.72525742127876e-6
chr3:117249694:G:A	A	5.87395109011609e-6
chr3:117254561:C:T	T	-5.52431974193736e-7
chr3:117254892:G:A	A	2.83581738761758e-5
chr3:117255523:T:C	C	-2.49621985651222e-5
chr3:117274400:T:C	C	3.38300949010246e-5
chr3:117281281:T:C	C	-4.34912845906848e-5
chr3:117293450:G:A	A	3.24682154404925e-7
chr3:117295218:A:G	G	-8.4074297049388e-5
chr3:117297833:T:C	C	1.91496995121633e-5
chr3:117298226:A:C	C	1.2782118804533e-5
chr3:117304985:G:A	A	-4.91125499963467e-5
chr3:117318104:T:C	C	9.4912477596637e-5
chr3:117326159:T:C	C	-9.42406666061571e-6
chr3:117330970:C:T	T	-9.89908968603594e-6
chr3:117333691:C:T	T	-1.73239557820796e-4
chr3:117348152:C:T	T	5.24788698778976e-5
chr3:117354222:C:T	T	-5.57506612614499e-5
chr3:117355753:A:G	G	2.72215249583917e-5
chr3:117368377:C:T	T	1.21550759197466e-5
chr3:117369326:C:A	A	-3.57069067811843e-5
chr3:117375860:C:A	A	-2.65223266244141e-7
chr3:117391956:T:G	G	-1.69364277074119e-5
chr3:117397878:G:T	T	4.25723355619055e-5
chr3:117410072:G:A	A	3.87696980884272e-6
chr3:117413448:C:T	T	-6.86423412233388e-6
chr3:117414699:T:C	C	3.63098941544961e-5
chr3:117417865:G:A	A	-8.24648616196852e-5
chr3:117418355:C:T	T	-1.31463750942347e-6
chr3:117426245:C:T	T	6.83183504211919e-5
chr3:117426695:C:T	T	5.36803576044459e-5
chr3:117428035:T:C	C	-3.28703647862587e-6
chr3:117436549:G:A	A	-1.54142665573305e-5
chr3:117437447:C:A	A	-3.39453091524699e-5
chr3:117437537:A:G	G	-1.64559415810794e-5
chr3:117437555:T:C	C	-1.21221252204172e-7
chr3:117437891:T:C	C	4.30051329342758e-5
chr3:117438008:T:C	C	4.46512263484096e-6
chr3:117439603:C:T	T	-4.34173592398415e-7
chr3:117441020:C:T	T	3.56534467636286e-6
chr3:117443937:C:T	T	-5.03712966873687e-6
chr3:117447746:G:A	A	1.69348996272965e-5
chr3:117447809:A:C	C	-5.89576990601146e-4
chr3:117453317:G:A	A	-6.14689348230634e-6
chr3:117453727:C:T	T	2.97842475321667e-6
chr3:117454126:T:C	C	-1.87778377091428e-6
chr3:117454574:C:T	T	1.82322601135678e-5
chr3:117455289:A:G	G	-4.0910942374817e-5
chr3:117456787:A:C	C	5.1171316882985e-5
chr3:117459856:T:C	C	-7.28707775563804e-5
chr3:117463692:A:G	G	-1.65337253772626e-5
chr3:117470725:T:C	C	1.11255926524575e-4
chr3:117472412:T:C	C	-8.02431026213973e-6
chr3:117473790:C:A	A	-1.58382767625656e-6
chr3:117473947:T:C	C	-5.95796889588346e-5
chr3:117475804:A:G	G	-2.18610958161591e-5
chr3:117475893:A:G	G	-2.98356987075881e-5
chr3:117479338:T:G	G	9.83124456067361e-7
chr3:117484438:A:G	G	-1.40551708103035e-5
chr3:117486271:A:G	G	4.10653118528899e-5
chr3:117489844:C:T	T	1.00102238700443e-5
chr3:117492209:C:T	T	1.7075940417553e-5
chr3:117497527:G:T	T	4.79862167996218e-5
chr3:117497574:A:G	G	-8.36145558808166e-6
chr3:117510191:T:G	G	5.2507952387251e-6
chr3:117517418:T:C	C	-1.03821218332063e-5
chr3:117518870:T:C	C	-1.79300480022154e-6
chr3:117518901:A:G	G	1.8144900106662e-5
chr3:117519128:T:C	C	9.39565444008402e-6
chr3:117519522:T:C	C	1.30212009223864e-5
chr3:117521036:C:T	T	2.54422619704399e-6
chr3:117531872:A:C	C	-4.66115958366057e-6
chr3:117535578:C:T	T	3.20659314912004e-6
chr3:117537742:G:A	A	9.08848081048516e-5
chr3:117554510:A:C	C	1.01987742536261e-5
chr3:117565982:A:G	G	-4.09828565938002e-6
chr3:117570782:T:C	C	3.42052402112037e-5
chr3:117574069:A:G	G	-5.88839725229884e-6
chr3:117577940:G:A	A	-3.72626333004795e-5
chr3:117583312:G:T	T	-3.14295655970343e-4
chr3:117596432:T:C	C	-1.63282443206559e-6
chr3:117596959:A:G	G	3.12378775574418e-5
chr3:117597653:A:G	G	3.18768246118281e-5
chr3:117602385:T:C	C	-1.02534810511726e-5
chr3:117613951:G:A	A	1.66091525073103e-5
chr3:117615835:C:T	T	-1.9709355264275e-5
chr3:117617526:G:T	T	2.93574491198577e-5
chr3:117621469:T:C	C	3.13435635518655e-5
chr3:117621906:G:A	A	4.14459038800414e-5
chr3:117623378:A:G	G	-1.01824435335883e-4
chr3:117627123:A:G	G	1.50906288931374e-5
chr3:117629380:G:T	T	1.55872978464264e-5
chr3:117648034:A:G	G	1.18254922174599e-5
chr3:117654357:T:C	C	-4.08218050185159e-5
chr3:117654691:T:C	C	8.80586478833379e-5
chr3:117660693:T:C	C	7.71155751315435e-6
chr3:117662965:T:C	C	3.19854615675679e-5
chr3:117664741:T:C	C	-9.32938615952146e-6
chr3:117664823:T:C	C	6.39310848698318e-6
chr3:117677018:A:G	G	1.45726211282953e-5
chr3:117686768:A:G	G	-7.81621089607865e-6
chr3:117708954:T:C	C	3.57497979927198e-5
chr3:117709555:G:A	A	6.95958856171762e-5
chr3:117718142:T:C	C	1.71765859393622e-5
chr3:117720118:T:C	C	-4.97438575661793e-6
chr3:117722384:A:G	G	4.3380332526983e-5
chr3:117725226:C:T	T	-9.15836154155435e-6
chr3:117727613:C:T	T	5.40012881838706e-5
chr3:117729237:T:C	C	4.24423409057374e-7
chr3:117729941:G:A	A	1.88954608657845e-5
chr3:117730329:T:C	C	-2.16005181471968e-6
chr3:117735975:T:G	G	6.49120217577498e-5
chr3:117737851:G:A	A	3.23734561617205e-5
chr3:117742862:C:T	T	3.9647811853708e-5
chr3:117745447:G:A	A	2.78558220312506e-5
chr3:117769156:A:G	G	1.84977264035592e-5
chr3:117769288:C:T	T	-3.63443568756356e-5
chr3:117769964:C:T	T	6.4515626873454e-5
chr3:117770011:A:G	G	1.32251136031479e-5
chr3:117770241:A:G	G	2.20710555366543e-5
chr3:117771250:T:C	C	1.5551635358547e-5
chr3:117772478:G:A	A	1.74952585032061e-5
chr3:117791867:T:C	C	-1.2391977599781e-6
chr3:117795321:A:G	G	-9.02260253775396e-6
chr3:117806642:C:T	T	1.86209716425514e-5
chr3:117807215:C:T	T	-1.11715949845089e-5
chr3:117811184:T:C	C	7.02220797725496e-5
chr3:117820961:G:A	A	2.09974682031466e-5
chr3:117823220:T:C	C	-8.33463844255155e-7
chr3:117824107:T:C	C	2.46238140193184e-5
chr3:117830820:A:G	G	3.13322850262824e-5
chr3:117831584:G:A	A	7.29273256349513e-6
chr3:117833264:T:C	C	-2.11184089207783e-5
chr3:117839088:G:A	A	1.52187487236534e-5
chr3:117845575:C:T	T	-3.01326646229473e-7
chr3:117845996:G:T	T	-1.00872816969913e-5
chr3:117855975:A:C	C	-1.63190745083095e-5
chr3:117870630:A:G	G	1.81839883825705e-5
chr3:117870763:A:G	G	1.01137940111156e-6
chr3:117879459:A:C	C	-1.07440038220941e-4
chr3:117880515:A:G	G	-2.71816066242831e-5
chr3:117881520:G:A	A	8.22918560674008e-5
chr3:117887710:C:T	T	6.40053951716361e-6
chr3:117899821:A:G	G	-5.48202859411325e-6
chr3:117904269:C:T	T	1.18361920487725e-4
chr3:117914910:C:T	T	6.3315032782364e-5
chr3:117915073:T:C	C	-3.61136829096867e-5
chr3:117919374:C:T	T	9.07912077779897e-5
chr3:117921352:C:A	A	5.16981278710392e-6
chr3:117923828:C:A	A	-3.10448727279735e-5
chr3:117928467:G:A	A	-5.38807770253311e-6
chr3:117929467:C:T	T	-2.63106656394152e-7
chr3:117941820:G:A	A	8.99541743711109e-6
chr3:117953071:C:T	T	-3.18156860301853e-5
chr3:117954317:T:C	C	-1.3720531251198e-5
chr3:117972131:G:A	A	1.481448545749e-6
chr3:117978978:A:G	G	2.78193841776197e-5
chr3:117979953:T:C	C	1.73395392654703e-5
chr3:117982892:C:T	T	3.01060454560095e-5
chr3:117990867:A:G	G	1.81369471632392e-5
chr3:118001508:A:G	G	1.86870909901454e-4
chr3:118010355:C:T	T	-8.38297623115919e-5
chr3:118012150:C:A	A	-4.46500799709548e-5
chr3:118018000:A:C	C	-1.14805791700104e-5
chr3:118019819:G:A	A	-2.10484555059621e-6
chr3:118021860:G:A	A	-3.19966846069528e-6
chr3:118031161:G:A	A	4.9275314876996e-7
chr3:118036587:G:T	T	5.78472966974477e-5
chr3:118041009:C:T	T	4.17669260520531e-6
chr3:118055548:G:T	T	-1.07715638002883e-6
chr3:118055903:C:A	A	-2.27946854280696e-7
chr3:118060854:A:G	G	1.81894190224681e-5
chr3:118081698:T:G	G	-4.76072364568366e-6
chr3:118085513:A:G	G	7.94708825048062e-5
chr3:118086851:G:A	A	1.43456840496959e-5
chr3:118104063:C:T	T	4.32050605163427e-6
chr3:118104212:G:A	A	-1.72723276261753e-5
chr3:118107018:G:T	T	-1.48582232197247e-5
chr3:118107886:T:C	C	5.13366743783233e-5
chr3:118108927:C:T	T	-6.32816636062112e-6
chr3:118112230:G:A	A	9.89775793914352e-6
chr3:118118375:G:A	A	1.03066171576794e-4
chr3:118119216:G:T	T	4.35844625884294e-5
chr3:118121448:T:G	G	-7.49781789374561e-6
chr3:118130244:A:C	C	9.415085390254e-6
chr3:118131288:G:T	T	5.09813335278852e-6
chr3:118145679:T:C	C	1.37426730602536e-5
chr3:118148030:T:C	C	4.40526753517117e-5
chr3:118150534:A:G	G	-2.16468314506768e-5
chr3:118168453:A:G	G	-1.01645825619141e-7
chr3:118168643:C:T	T	1.51419329921952e-5
chr3:118172886:G:A	A	-8.51656531007932e-7
chr3:118173706:C:T	T	-2.63459170558506e-5
chr3:118173809:A:G	G	1.19221428412048e-5
chr3:118179166:G:T	T	-1.20742544091329e-4
chr3:118186651:A:G	G	-2.63207866587109e-5
chr3:118194692:G:A	A	2.14397480891868e-5
chr3:118200545:A:C	C	2.48796844588272e-5
chr3:118201101:G:T	T	1.8066085121914e-5
chr3:118205087:A:G	G	-6.0934868299588e-5
chr3:118208050:C:T	T	2.40789041766359e-4
chr3:118209920:T:G	G	1.68290015131098e-5
chr3:118214196:A:G	G	1.46082664387609e-5
chr3:118219335:T:G	G	8.78877171339572e-5
chr3:118227638:C:A	A	5.42980383225469e-5
chr3:118230661:G:A	A	6.3617631596808e-5
chr3:118234549:C:T	T	1.0511441897513e-5
chr3:118244290:A:G	G	-1.16317767844816e-5
chr3:118244792:C:T	T	4.9031693286608e-5
chr3:118253381:A:C	C	-3.97683325781814e-5
chr3:118256152:G:A	A	-9.89806067459761e-6
chr3:118256308:C:T	T	-3.426667640431e-5
chr3:118262183:C:T	T	-2.98448811321074e-6
chr3:118273125:G:A	A	8.31115756545958e-6
chr3:118280020:C:T	T	-6.63142994190089e-5
chr3:118280423:C:T	T	2.85091923642812e-5
chr3:118281289:C:T	T	4.92310937717885e-5
chr3:118281341:A:G	G	3.77883176210615e-5
chr3:118282381:A:G	G	-1.25019824965346e-6
chr3:118282477:C:T	T	1.34853175181399e-5
chr3:118302085:A:C	C	2.72175710143028e-6
chr3:118303133:T:C	C	-1.50562502909582e-5
chr3:118304642:C:T	T	-2.58878364599201e-6
chr3:118304928:T:C	C	-1.76058641515739e-5
chr3:118307964:A:C	C	1.67649867990669e-5
chr3:118311566:C:A	A	-1.21177225128491e-4
chr3:118312355:C:T	T	8.89677379494326e-6
chr3:118324579:T:C	C	-3.24951991915154e-5
chr3:118325978:T:C	C	3.53677433213677e-5
chr3:118327058:G:A	A	-6.88863839631473e-6
chr3:118334552:T:C	C	8.93348170998003e-6
chr3:118338984:G:A	A	-6.87136656588619e-9
chr3:118343939:G:T	T	-3.44592308086886e-5
chr3:118362178:G:A	A	-1.83490420683252e-5
chr3:118372317:A:G	G	4.89941480960222e-7
chr3:118376937:T:C	C	-2.11600888830202e-5
chr3:118381626:A:G	G	-4.19400687037211e-5
chr3:118387796:G:A	A	2.24508053174168e-6
chr3:118396313:T:C	C	-8.45842979255676e-6
chr3:118399419:G:A	A	1.44400131674697e-5
chr3:118400835:G:A	A	-8.08213204607384e-6
chr3:118401085:C:T	T	-5.11976910427883e-6
chr3:118402488:G:A	A	-6.30720376958261e-6
chr3:118403039:C:A	A	4.09140316578781e-6
chr3:118406199:T:C	C	-6.6430116184624e-6
chr3:118427776:G:A	A	-4.39847799515247e-5
chr3:118427971:A:C	C	2.96399413867303e-5
chr3:118428655:T:G	G	-5.20899360844746e-6
chr3:118434463:C:T	T	2.96399413867303e-5
chr3:118436090:C:A	A	9.3989098624183e-6
chr3:118443697:T:C	C	2.65198098534885e-6
chr3:118443776:T:C	C	1.56862720444111e-5
chr3:118444302:T:C	C	-1.8881404789141e-5
chr3:118446587:C:T	T	-9.99256361898383e-6
chr3:118447208:C:T	T	-1.50455112757365e-5
chr3:118464936:A:G	G	-1.95722579463031e-5
chr3:118465402:A:C	C	-1.66795131010182e-5
chr3:118468974:A:G	G	-1.22303284996176e-4
chr3:118474765:G:A	A	-9.24022184065773e-6
chr3:118485754:A:C	C	-1.88795584503198e-6
chr3:118488094:T:C	C	-2.00880557493172e-5
chr3:118492615:C:T	T	-6.66619281989837e-5
chr3:118495218:G:A	A	-8.0505636562536e-5
chr3:118498540:T:C	C	-6.46274710948536e-5
chr3:118499842:G:T	T	-3.37495240284191e-6
chr3:118502164:T:G	G	-1.09475457635186e-6
chr3:118507179:T:C	C	-7.19137635829544e-6
chr3:118510523:T:C	C	-3.10691489606006e-6
chr3:118526553:G:A	A	-2.96952128676121e-5
chr3:118527489:A:G	G	-7.33429546973661e-5
chr3:118529435:T:C	C	2.10826013560941e-6
chr3:118544274:T:C	C	1.47052895999029e-5
chr3:118553755:G:A	A	-1.86523465418824e-5
chr3:118554927:C:T	T	-2.03412038878888e-5
chr3:118576859:T:C	C	7.15918783441809e-6
chr3:118579979:T:C	C	-7.0333921220338e-5
chr3:118591270:G:A	A	2.71820355042954e-5
chr3:118604069:C:T	T	2.32358094134807e-5
chr3:118608203:G:A	A	6.49420622954135e-6
chr3:118610602:C:T	T	2.54503752124061e-5
chr3:118637224:T:C	C	1.6218921464291e-5
chr3:118640322:C:A	A	-1.67959106257832e-5
chr3:118646010:A:C	C	2.12836751871789e-5
chr3:118651521:A:G	G	3.40079022079971e-5
chr3:118662456:C:A	A	-1.56035340606627e-5
chr3:118664286:C:A	A	-3.93777331073058e-5
chr3:118689629:A:C	C	-1.10619024854197e-6
chr3:118692617:G:T	T	-9.20057891182268e-6
chr3:118700077:T:C	C	-2.65522286392975e-6
chr3:118700101:G:A	A	1.97559660015019e-5
chr3:118712394:C:T	T	-3.08253977811145e-5
chr3:118723649:T:C	C	-1.01908544926428e-6
chr3:118730877:C:T	T	-3.91745334850258e-5
chr3:118737700:C:T	T	5.52232925513581e-6
chr3:118742193:A:G	G	-8.7369617301522e-6
chr3:118744982:A:G	G	-2.55446572538116e-5
chr3:118760360:A:G	G	9.29034507792269e-6
chr3:118764150:A:G	G	7.8414068457314e-6
chr3:118774136:C:A	A	-4.34878197163408e-5
chr3:118779409:T:C	C	5.53517830378001e-5
chr3:118780646:T:C	C	1.92211367667762e-5
chr3:118783021:A:C	C	1.99292589326294e-5
chr3:118806709:G:A	A	-6.4515426363784e-5
chr3:118811845:T:C	C	3.46218670329227e-6
chr3:118815403:G:T	T	-3.88242960950843e-5
chr3:118820261:C:T	T	1.31998999464402e-5
chr3:118822486:A:C	C	-1.93639759151463e-5
chr3:118824174:C:T	T	3.67614393085528e-5
chr3:118826219:T:C	C	-2.27907492609934e-5
chr3:118827197:T:C	C	-1.63682846716944e-5
chr3:118829509:G:A	A	-5.24611069943966e-5
chr3:118830497:A:G	G	-1.87099754242414e-6
chr3:118832874:C:T	T	-6.44370024817992e-6
chr3:118860070:G:T	T	1.97102167439695e-6
chr3:118868501:C:T	T	-1.41240151893145e-6
chr3:118875286:A:G	G	3.85572178185636e-5
chr3:118883852:G:A	A	1.51547297208921e-6
chr3:118885538:C:T	T	1.51935409030001e-5
chr3:118900013:A:C	C	-1.33677076464898e-5
chr3:118902256:G:A	A	-7.48206554105995e-5
chr3:118902653:C:T	T	-3.93899883281401e-5
chr3:118902817:C:A	A	-3.03316005705062e-7
chr3:118908010:C:T	T	-4.10155259873852e-5
chr3:118912774:C:A	A	2.8705030697802e-5
chr3:118930213:G:T	T	2.47860640909979e-5
chr3:118936817:G:A	A	-4.21760554975921e-5
chr3:118950683:C:T	T	-6.27658782566845e-6
chr3:118957219:C:T	T	3.12481647993007e-5
chr3:118969577:T:C	C	-7.89702885928778e-6
chr3:118992930:C:T	T	-4.4705242488514e-5
chr3:118996075:C:T	T	2.1658617445241e-5
chr3:119012086:T:C	C	-4.23762802328965e-6
chr3:119012636:A:G	G	2.30542283497151e-5
chr3:119016720:C:T	T	-6.02441757682278e-5
chr3:119027089:T:C	C	1.52939197667603e-5
chr3:119029004:C:T	T	-5.87906191147065e-6
chr3:119039023:C:T	T	-1.11774376197487e-5
chr3:119041875:G:A	A	5.7841390164195e-6
chr3:119062158:A:G	G	-2.5284332819012e-6
chr3:119074985:A:C	C	1.04848746205452e-5
chr3:119103512:T:C	C	5.47411276820425e-5
chr3:119105571:G:A	A	1.64309779423542e-5
chr3:119134870:T:G	G	1.61119075669829e-5
chr3:119146065:G:A	A	2.33808893426015e-5
chr3:119146150:A:G	G	2.90295192459655e-6
chr3:119146485:A:G	G	3.54646525377287e-7
chr3:119146762:C:T	T	3.73052674621389e-7
chr3:119147123:G:A	A	-2.08678089706655e-5
chr3:119147286:G:A	A	4.35838754597372e-5
chr3:119174196:C:T	T	-1.95170477137146e-6
chr3:119176049:A:C	C	3.7312979733519e-5
chr3:119178006:T:C	C	2.40362931590517e-5
chr3:119181008:C:A	A	8.13196794055453e-6
chr3:119182166:C:T	T	4.06140908659876e-6
chr3:119182985:C:T	T	8.88669702356643e-6
chr3:119183801:C:A	A	-3.60586744445307e-5
chr3:119184134:C:T	T	1.92749374631142e-6
chr3:119184297:G:A	A	1.66685919461368e-5
chr3:119186069:G:A	A	1.2758256607442e-6
chr3:119189529:T:C	C	-2.96087535123555e-5
chr3:119190312:A:G	G	-2.31209105159101e-5
chr3:119193010:C:A	A	3.64682644542877e-6
chr3:119194490:A:G	G	-3.50636751945818e-5
chr3:119197780:T:G	G	4.080716765047e-6
chr3:119202730:G:T	T	1.52219813236117e-5
chr3:119207903:A:G	G	3.74759219833341e-5
chr3:119211539:C:T	T	1.26779855473867e-5
chr3:119217544:A:G	G	4.35837449453404e-5
chr3:119219272:T:C	C	-1.90312578758421e-5
chr3:119221553:A:G	G	1.14603277706044e-5
chr3:119222594:A:G	G	-1.28691795199579e-5
chr3:119222690:T:C	C	1.66391935367775e-5
chr3:119230500:C:T	T	7.31591929054581e-6
chr3:119234722:G:A	A	-8.57395314091514e-6
chr3:119235552:A:C	C	1.68926008902585e-5
chr3:119236764:A:G	G	-1.72413172049022e-5
chr3:119237041:G:A	A	-1.33120824534865e-5
chr3:119240193:A:G	G	-1.33252659670504e-5
chr3:119243779:G:A	A	4.67923341356347e-6
chr3:119266164:C:T	T	9.95652922599586e-6
chr3:119275947:T:G	G	6.0597985711608e-5
chr3:119277037:C:T	T	-2.38167354535208e-5
chr3:119279920:T:C	C	-1.68850025386767e-5
chr3:119280491:A:G	G	1.21743592156454e-5
chr3:119294867:C:A	A	2.01873137631957e-4
chr3:119299782:C:A	A	-2.79663972700046e-5
chr3:119301992:G:T	T	1.57679705537846e-5
chr3:119302223:T:C	C	5.77464692863476e-6
chr3:119303628:C:T	T	6.76784039749571e-5
chr3:119308497:A:G	G	-2.51988845915924e-5
chr3:119313601:A:G	G	-2.68337443652886e-6
chr3:119314310:A:G	G	-2.26999959075132e-5
chr3:119315909:T:C	C	3.99516192559442e-6
chr3:119325647:A:G	G	-7.60837235134174e-6
chr3:119330224:T:G	G	-1.87907631429841e-5
chr3:119334615:T:G	G	-1.88769607728543e-6
chr3:119335503:G:A	A	2.25809369294988e-5
chr3:119336475:A:C	C	2.93202380878412e-6
chr3:119340861:A:G	G	5.36488976429894e-5
chr3:119344399:A:C	C	3.51573610903232e-6
chr3:119344952:G:A	A	-4.65512938525274e-6
chr3:119345940:A:G	G	3.83577275088686e-5
chr3:119347232:C:T	T	7.34408969555549e-6
chr3:119348888:A:G	G	6.75861594756329e-7
chr3:119352506:G:A	A	5.57420164389941e-5
chr3:119362899:A:G	G	3.3639020868844e-6
chr3:119362929:A:G	G	-2.26098002726827e-6
chr3:119363018:G:A	A	2.36747671849013e-5
chr3:119365484:A:G	G	1.57161607184335e-5
chr3:119371478:A:G	G	1.50741410072041e-5
chr3:119376806:T:C	C	2.10834558480493e-5
chr3:119377049:T:C	C	4.26519991371168e-5
chr3:119378701:T:C	C	3.85856224311129e-5
chr3:119380202:A:G	G	1.54984383223565e-4
chr3:119381359:A:G	G	1.12238410527415e-4
chr3:119381369:T:C	C	-1.76182618159432e-6
chr3:119381424:A:G	G	7.46195073614195e-5
chr3:119388405:T:G	G	9.83853190151503e-6
chr3:119388430:C:T	T	1.93412459144798e-5
chr3:119388663:G:A	A	-6.36370448683914e-5
chr3:119392961:A:G	G	1.56440106166077e-5
chr3:119393712:A:G	G	1.89353672186518e-5
chr3:119395668:G:A	A	7.24883955959504e-6
chr3:119399650:A:G	G	2.72007753087398e-5
chr3:119400489:C:T	T	9.19108034437093e-6
chr3:119401194:C:T	T	2.96563267300859e-5
chr3:119404967:C:T	T	1.08587112325621e-5
chr3:119410956:G:A	A	4.53994769926932e-6
chr3:119415185:G:A	A	-2.57040802453671e-5
chr3:119419007:C:A	A	-1.3156432507159e-4
chr3:119431242:A:G	G	-6.05027111030727e-6
chr3:119431989:C:T	T	-1.33275363272354e-5
chr3:119433948:C:A	A	4.09222390200672e-5
chr3:119438768:T:C	C	-9.48022472869936e-7
chr3:119446803:G:A	A	1.49904566342394e-5
chr3:119477487:G:T	T	-8.86067342369018e-7
chr3:119478438:A:G	G	-1.79881906003603e-5
chr3:119497707:G:A	A	6.56057655289987e-7
chr3:119501087:G:A	A	-4.71013149851669e-6
chr3:119508400:G:A	A	3.99754707833826e-6
chr3:119508581:C:T	T	7.98221901850023e-6
chr3:119516255:A:G	G	2.05929329813771e-6
chr3:119517705:T:C	C	3.09973142622125e-6
chr3:119525087:G:A	A	5.19227465148121e-6
chr3:119525574:A:C	C	-7.18122566288726e-7
chr3:119527823:C:T	T	-4.78863247200861e-5
chr3:119535424:G:T	T	7.46119565687225e-6
chr3:119537461:C:T	T	-4.74155453948461e-5
chr3:119538232:A:G	G	2.82016542114613e-6
chr3:119538341:G:A	A	-1.00104848743114e-5
chr3:119538839:A:G	G	-6.9347161311396e-6
chr3:119542097:A:G	G	-1.33326293299633e-5
chr3:119542528:A:C	C	-4.20739037396503e-6
chr3:119546967:G:A	A	5.07564212361716e-5
chr3:119549479:T:C	C	2.85208355767952e-6
chr3:119555902:G:A	A	-8.40082258548004e-6
chr3:119556778:A:G	G	5.59939254330432e-5
chr3:119560434:A:G	G	1.61492668583962e-6
chr3:119572572:A:G	G	8.40544114316942e-6
chr3:119581808:G:A	A	-9.26292825091478e-6
chr3:119586228:G:A	A	3.23466211082516e-5
chr3:119590701:A:C	C	2.4791681986882e-5
chr3:119593766:G:A	A	1.65557792118233e-6
chr3:119601041:T:C	C	9.66293785351994e-6
chr3:119616139:G:A	A	9.05723095505079e-7
chr3:119618115:G:A	A	6.64756231025745e-5
chr3:119620109:A:G	G	8.73504580729942e-7
chr3:119628143:C:T	T	-1.87264409815558e-5
chr3:119629739:G:T	T	2.19904727693046e-6
chr3:119629904:C:T	T	-9.63895133774466e-6
chr3:119630084:A:G	G	-3.11538297204611e-5
chr3:119636564:C:T	T	-1.61219230726149e-5
chr3:119639302:A:G	G	4.42716243352183e-5
chr3:119642565:T:C	C	1.00130271874848e-5
chr3:119648543:T:C	C	-7.26993977993766e-6
chr3:119650805:T:C	C	2.38221949193761e-5
chr3:119658664:C:T	T	-3.65851158381424e-5
chr3:119669819:A:G	G	2.57062601470912e-5
chr3:119673254:C:T	T	5.69449736090307e-7
chr3:119685211:C:T	T	1.00995136155839e-5
chr3:119692597:G:A	A	-1.44810732900519e-4
chr3:119694598:C:T	T	-1.95789860091253e-5
chr3:119703087:A:G	G	-6.58899023029933e-5
chr3:119703116:C:T	T	-6.58899023029933e-5
chr3:119703259:C:A	A	-6.57367203656015e-5
chr3:119706575:C:T	T	9.87520953810647e-6
chr3:119712650:A:G	G	1.28058370139722e-5
chr3:119714661:A:G	G	1.03929922753443e-5
chr3:119717054:G:T	T	5.31011768695688e-4
chr3:119718284:T:C	C	2.29901529857784e-5
chr3:119723725:T:C	C	5.38183413888826e-5
chr3:119725208:A:G	G	1.83948801632528e-5
chr3:119727658:G:A	A	3.67816915353089e-4
chr3:119737415:G:A	A	-6.13924389123971e-5
chr3:119747180:G:A	A	3.25312577250322e-5
chr3:119754989:C:T	T	8.83289435519276e-5
chr3:119765754:T:G	G	-2.19558424403899e-4
chr3:119781188:C:T	T	-3.51068846985251e-5
chr3:119789596:C:A	A	2.31589519301132e-5
chr3:119801318:T:C	C	1.00288566885854e-8
chr3:119805319:G:T	T	6.88331636300604e-6
chr3:119805804:A:C	C	5.25791263976866e-6
chr3:119806625:G:T	T	1.20559830876887e-5
chr3:119807329:C:T	T	3.22060064832442e-6
chr3:119809230:A:G	G	4.04810631231462e-6
chr3:119811180:G:A	A	2.28836800917644e-5
chr3:119811294:T:C	C	-9.10009385799171e-5
chr3:119817227:G:A	A	-2.81837936857833e-5
chr3:119817514:G:T	T	3.76455374159907e-6
chr3:119817712:C:A	A	-5.84517908044407e-5
chr3:119817871:C:T	T	-8.24023273327922e-5
chr3:119817970:G:A	A	-1.47915037405461e-5
chr3:119818407:A:C	C	-1.93486742086892e-5
chr3:119818444:T:C	C	-1.95528851252313e-5
chr3:119825074:T:C	C	-9.85005039587944e-5
chr3:119828572:T:C	C	-3.09908179207582e-5
chr3:119835667:C:T	T	1.49973176903906e-5
chr3:119875641:A:G	G	-3.62837985580999e-6
chr3:119887231:A:G	G	-3.75137948326913e-6
chr3:119903167:C:T	T	-6.86113385886782e-6
chr3:119937224:G:T	T	-3.1521316257298e-5
chr3:119956204:C:T	T	4.95253424091711e-6
chr3:119974764:T:C	C	-1.42942640337543e-5
chr3:119976046:A:G	G	3.10143068873988e-6
chr3:119988771:C:T	T	-2.966253787136e-6
chr3:120039949:C:T	T	7.26417298818271e-6
chr3:120043997:T:C	C	-1.0900515182456e-5
chr3:120084570:C:T	T	-3.15179717392483e-5
chr3:120096550:A:G	G	4.80449320154012e-5
chr3:120096611:C:A	A	-8.05781356201611e-5
chr3:120109449:A:G	G	4.72458273300264e-6
chr3:120109665:A:G	G	7.53561301751745e-7
chr3:120114111:C:T	T	-7.44650608090128e-6
chr3:120120340:G:A	A	7.31693684878285e-6
chr3:120120699:A:G	G	5.56177845705741e-6
chr3:120129516:A:G	G	5.64960508166765e-6
chr3:120136563:T:C	C	1.2395008525701e-5
chr3:120144483:C:T	T	2.93541266018751e-5
chr3:120145736:A:G	G	2.65910419072277e-5
chr3:120150678:T:C	C	-3.93534172967905e-6
chr3:120157829:G:A	A	2.1243715612716e-6
chr3:120165816:G:T	T	-9.01516532959364e-7
chr3:120175057:G:A	A	9.47045690326697e-6
chr3:120177117:A:G	G	-1.20233697718759e-5
chr3:120181938:G:T	T	1.55315892541882e-5
chr3:120182927:C:A	A	1.27254118827722e-6
chr3:120196590:T:C	C	2.27297666520576e-5
chr3:120203106:C:T	T	-3.58553336530176e-6
chr3:120206703:C:T	T	1.73950904762833e-5
chr3:120224606:A:C	C	-3.29337390654324e-6
chr3:120226436:G:A	A	-6.84599801975385e-6
chr3:120227251:A:G	G	1.91978309732159e-5
chr3:120250949:G:T	T	4.10332769959258e-6
chr3:120257317:A:G	G	1.67973988618973e-5
chr3:120260246:A:G	G	6.23595350832213e-6
chr3:120265238:G:A	A	6.44529898629731e-6
chr3:120281107:T:C	C	6.77953261209358e-6
chr3:120282388:G:A	A	-1.03691467623122e-5
chr3:120283440:C:A	A	5.68356209843004e-6
chr3:120293236:C:T	T	-2.95949458848442e-6
chr3:120298633:G:A	A	-1.12084656428677e-5
chr3:120306612:G:A	A	-2.13994437190181e-6
chr3:120307178:G:A	A	8.89033997611966e-6
chr3:120307912:G:A	A	-1.36801670014089e-6
chr3:120311396:T:G	G	-5.69090188848855e-6
chr3:120321602:C:T	T	4.14839685915769e-6
chr3:120324176:T:C	C	8.16992511439005e-6
chr3:120324989:C:T	T	8.69753581651887e-6
chr3:120330445:A:G	G	-4.89345916993012e-7
chr3:120341121:T:C	C	-2.02123134193573e-5
chr3:120352720:T:C	C	-2.60434718897433e-5
chr3:120356117:A:G	G	-2.79795491210407e-5
chr3:120369155:C:T	T	2.52835914236157e-5
chr3:120383861:C:T	T	-1.68272735274892e-5
chr3:120390718:C:T	T	-1.82049828427285e-5
chr3:120393881:C:T	T	4.40442175867822e-6
chr3:120400632:T:C	C	-3.5035964310503e-6
chr3:120412915:G:T	T	-4.69640528511041e-6
chr3:120427943:A:G	G	2.66561902588122e-5
chr3:120429017:A:G	G	1.2216241776281e-5
chr3:120443167:T:C	C	5.59124138284583e-5
chr3:120444461:T:C	C	8.37065854723233e-6
chr3:120447633:C:T	T	-5.20058404857576e-6
chr3:120473658:G:T	T	8.94243858523347e-5
chr3:120475328:C:T	T	-3.57307029119842e-5
chr3:120475768:C:T	T	2.15015281114545e-5
chr3:120481215:A:G	G	-8.44834088652854e-6
chr3:120485797:T:C	C	3.02157308375771e-5
chr3:120491662:T:C	C	-3.37659404617892e-6
chr3:120492113:T:G	G	2.45901990725208e-5
chr3:120495285:C:T	T	1.12644243065446e-5
chr3:120495423:C:T	T	-3.65013010313663e-6
chr3:120504630:A:G	G	1.39903101784185e-5
chr3:120506508:G:A	A	-5.81554872726303e-6
chr3:120513984:G:A	A	-2.28766767162499e-6
chr3:120515694:C:T	T	-7.40321327733007e-6
chr3:120517482:C:T	T	-1.68128151781846e-6
chr3:120519584:C:T	T	-1.19379134777013e-5
chr3:120531496:C:T	T	-5.5603147656505e-6
chr3:120544373:A:G	G	7.88962456174653e-6
chr3:120556359:G:A	A	-1.35360870680051e-4
chr3:120561313:T:C	C	-1.12394793837161e-5
chr3:120561929:C:T	T	-2.09032325446428e-5
chr3:120567727:T:C	C	6.058407083381e-5
chr3:120569007:C:T	T	3.88052047952008e-5
chr3:120597303:G:A	A	9.33535377496188e-7
chr3:120598477:G:A	A	9.65155176728168e-6
chr3:120605121:G:A	A	-7.566750378033e-6
chr3:120610287:T:G	G	2.55840135409353e-5
chr3:120613775:G:A	A	1.6002312153051e-5
chr3:120614099:A:C	C	-2.31684407839555e-5
chr3:120624919:G:A	A	-7.67266172914421e-6
chr3:120626369:C:T	T	2.13425063639435e-5
chr3:120627161:A:G	G	7.28090797554805e-6
chr3:120628497:C:T	T	-5.07674864771008e-5
chr3:120634368:C:A	A	-5.28870890989143e-6
chr3:120636522:C:T	T	1.75841594355151e-5
chr3:120638099:C:T	T	2.81022317288867e-5
chr3:120644926:T:G	G	-3.04817709066502e-6
chr3:120648972:C:T	T	1.48468285939967e-5
chr3:120652796:A:G	G	-2.43080632269509e-5
chr3:120656361:T:C	C	1.9462700512733e-6
chr3:120665771:G:A	A	1.31454755210054e-5
chr3:120666409:G:A	A	3.32325188955149e-6
chr3:120669624:A:G	G	-2.18466183327188e-5
chr3:120673581:C:A	A	7.71574505011584e-7
chr3:120683734:G:T	T	-8.95355821770203e-6
chr3:120685329:A:G	G	-4.69779476775699e-5
chr3:120686840:A:C	C	2.45356477351341e-5
chr3:120691173:A:C	C	3.95213347205644e-6
chr3:120692659:G:T	T	6.07085379950794e-6
chr3:120727779:T:G	G	1.95006105235528e-5
chr3:120741237:C:T	T	-1.80155640253339e-5
chr3:120742729:T:C	C	-1.10996153322959e-6
chr3:120751800:A:G	G	-3.41541852098295e-5
chr3:120792643:G:T	T	-1.43942357798204e-5
chr3:120801469:C:T	T	-2.38911929577511e-5
chr3:120803869:G:A	A	-9.16354881747604e-6
chr3:120814672:G:A	A	1.14962925868013e-6
chr3:120815101:C:T	T	3.04415665990759e-6
chr3:120817499:C:A	A	1.8741240420991e-6
chr3:120817765:G:A	A	-7.55952532717899e-5
chr3:120839262:A:G	G	-1.24256487147481e-5
chr3:120851827:C:T	T	2.74310544711947e-6
chr3:120853613:G:A	A	-1.38121557683271e-5
chr3:120858296:T:G	G	-2.1798792457815e-5
chr3:120859151:C:T	T	-3.86542139515079e-5
chr3:120860343:C:A	A	-2.08810296878677e-5
chr3:120866468:C:T	T	-2.10796677118682e-5
chr3:120878183:T:C	C	-4.77718283140652e-6
chr3:120889363:C:T	T	-2.39991448372552e-5
chr3:120909993:T:C	C	-2.11934954744336e-5
chr3:120910948:A:G	G	9.56616459306198e-6
chr3:120931008:A:G	G	9.56616459306198e-6
chr3:120939812:C:T	T	9.11888477192855e-5
chr3:120955680:A:G	G	-2.29084258267975e-6
chr3:120956963:A:G	G	9.94490303258146e-6
chr3:120997001:G:A	A	9.56616459306198e-6
chr3:121008095:G:A	A	1.78812550002702e-5
chr3:121024333:A:G	G	-3.10944569332936e-5
chr3:121042924:G:A	A	9.56616459306198e-6
chr3:121087943:T:C	C	-2.26672401272921e-5
chr3:121098193:C:T	T	-2.13741644065119e-5
chr3:121098216:G:A	A	-1.34155169943549e-5
chr3:121125849:G:A	A	-1.8890393727909e-5
chr3:121126965:A:G	G	-1.40796531744268e-5
chr3:121128356:A:G	G	5.60204239373287e-6
chr3:121202975:C:T	T	-7.04159239505763e-6
chr3:121282960:A:G	G	2.68298165923968e-5
chr3:121290925:A:G	G	2.23241490036552e-5
chr3:121296977:T:C	C	9.68864166298082e-6
chr3:121319467:G:A	A	-4.03908760617185e-6
chr3:121320486:G:A	A	1.39525674177613e-5
chr3:121324510:C:A	A	-1.46209079239376e-5
chr3:121361402:C:T	T	1.71013423513664e-5
chr3:121365240:T:C	C	9.5634559961769e-6
chr3:121381436:G:A	A	-4.30560714405828e-5
chr3:121381567:A:G	G	-2.11326012332472e-7
chr3:121419129:C:T	T	2.42904450726578e-5
chr3:121427214:T:C	C	1.71078253679682e-5
chr3:121435346:C:T	T	-1.17487222356082e-5
chr3:121452683:T:G	G	-2.44861073892491e-5
chr3:121490047:T:C	C	1.44251035074798e-5
chr3:121515480:C:T	T	2.39993265890525e-5
chr3:121515491:T:C	C	2.39993265890525e-5
chr3:121520180:G:A	A	2.20954662202836e-5
chr3:121561944:A:G	G	8.18255702794843e-6
chr3:121569094:A:C	C	-3.8549566363792e-5
chr3:121570043:C:A	A	1.20076162006804e-5
chr3:121580466:A:G	G	2.02151990125006e-5
chr3:121583830:G:A	A	1.1569068579215e-5
chr3:121586239:C:T	T	-8.53479577827104e-5
chr3:121589770:C:A	A	-3.10237606792147e-5
chr3:121596966:C:T	T	1.05040584451642e-5
chr3:121597364:G:A	A	9.34638828843174e-6
chr3:121600977:A:G	G	5.22800025189335e-8
chr3:121604513:T:C	C	1.68024448625968e-6
chr3:121615939:T:C	C	-2.02560528986163e-5
chr3:121616169:T:C	C	-3.06760095711602e-5
chr3:121620173:A:G	G	-3.27887992021198e-5
chr3:121620979:T:C	C	2.37854736737644e-5
chr3:121624653:C:A	A	-1.60000898886847e-5
chr3:121628083:A:C	C	-1.83512044312175e-5
chr3:121631746:C:A	A	1.77853004836492e-5
chr3:121631769:G:T	T	1.76896295837311e-5
chr3:121632410:C:T	T	-6.72909100943659e-6
chr3:121632491:C:T	T	-8.14654901795189e-6
chr3:121634407:T:C	C	-2.76121533558721e-6
chr3:121635736:G:A	A	-1.86935286606973e-5
chr3:121641380:T:C	C	1.7511596918754e-4
chr3:121642799:G:A	A	1.96354321671401e-5
chr3:121653001:C:T	T	2.40789160346336e-5
chr3:121658727:A:G	G	-1.71691939780542e-4
chr3:121663357:C:T	T	-5.34502574074468e-6
chr3:121665363:G:A	A	2.72174622807366e-6
chr3:121668937:T:G	G	-1.18058946209453e-6
chr3:121671091:C:T	T	-5.71084311411134e-5
chr3:121679578:C:A	A	-5.1184682868414e-6
chr3:121684838:C:T	T	1.48078042486038e-5
chr3:121685654:T:C	C	-7.87227939294673e-5
chr3:121694045:A:G	G	1.48078042486038e-5
chr3:121694790:G:A	A	-3.89346804457627e-5
chr3:121695214:C:T	T	-2.43400693096233e-5
chr3:121695370:C:A	A	1.48078042486038e-5
chr3:121696763:G:A	A	-1.13401055228265e-5
chr3:121699918:T:C	C	1.49031670378049e-5
chr3:121746373:A:G	G	7.89596077303954e-6
chr3:121750570:T:C	C	-8.50058875506076e-6
chr3:121783815:G:T	T	1.2396512920334e-4
chr3:121786946:T:C	C	2.9891473674153e-5
chr3:121791034:A:G	G	2.32522368172882e-5
chr3:121794942:T:C	C	2.60365982352369e-5
chr3:121817650:C:T	T	3.8982014895517e-5
chr3:121834872:G:A	A	1.38582943053899e-5
chr3:121837904:G:A	A	-1.17553334346712e-5
chr3:121844508:T:C	C	-8.32849260737236e-6
chr3:121846142:G:A	A	6.04134603572901e-6
chr3:121848886:C:A	A	1.67955196971533e-5
chr3:121849748:C:T	T	2.58009603063913e-5
chr3:121850641:C:T	T	7.68977742505995e-6
chr3:121855368:T:C	C	-1.28905896562827e-5
chr3:121866152:C:T	T	1.34074838282378e-5
chr3:121879041:T:C	C	-4.86620779661567e-5
chr3:121895328:G:A	A	-1.6262193133969e-5
chr3:121911347:T:C	C	-2.50368444050062e-5
chr3:121913146:T:G	G	1.5799011600349e-5
chr3:121915057:G:A	A	-2.21350323512411e-5
chr3:121922846:G:A	A	-2.10384494030218e-5
chr3:121923489:A:G	G	4.65355370068e-5
chr3:121924589:G:A	A	-2.08607474655468e-5
chr3:121924957:C:T	T	-2.08607474655468e-5
chr3:121925182:G:T	T	-2.08607474655468e-5
chr3:121928439:C:T	T	-2.08470668654106e-5
chr3:121929321:G:A	A	-2.08607474655468e-5
chr3:121941013:C:T	T	-1.31023108420059e-5
chr3:121941817:A:C	C	-6.85138306884026e-5
chr3:121942571:A:G	G	-1.31023108420059e-5
chr3:121942750:G:A	A	-5.27051121018848e-5
chr3:121943503:G:A	A	-1.31023108420059e-5
chr3:121943553:G:T	T	4.74352226916849e-5
chr3:121945115:A:C	C	-2.39289553475238e-5
chr3:121945265:G:A	A	-2.54745464141346e-5
chr3:121945460:G:A	A	-4.16356681785888e-5
chr3:121946855:G:T	T	-4.3024688150583e-5
chr3:121951558:G:A	A	-5.05162745076392e-8
chr3:121983025:A:C	C	-1.86215458302914e-5
chr3:121993204:A:C	C	1.91085422378894e-5
chr3:121993511:A:G	G	-6.32358583404489e-5
chr3:121995837:G:A	A	-1.97867495480115e-5
chr3:121996472:C:T	T	-2.04910022007988e-5
chr3:121998730:T:C	C	-1.61792169710761e-5
chr3:122004853:G:A	A	4.4349109297195e-6
chr3:122005191:G:A	A	-6.13830806997617e-5
chr3:122007322:G:A	A	8.69119951010623e-5
chr3:122012477:C:T	T	-4.4655736091824e-5
chr3:122019356:G:A	A	2.86096098148645e-5
chr3:122021457:A:G	G	-8.90511135235071e-6
chr3:122026002:A:C	C	-7.52039147850627e-5
chr3:122029709:G:A	A	5.26490779685688e-5
chr3:122032684:T:C	C	1.44289754751523e-5
chr3:122038392:G:T	T	-1.83646332312128e-5
chr3:122040797:A:C	C	4.59565172465821e-5
chr3:122050675:T:C	C	-1.78365605272967e-5
chr3:122056287:C:T	T	-3.28478154891931e-5
chr3:122062495:T:C	C	-4.66739596523916e-5
chr3:122062876:T:C	C	1.13952492769777e-5
chr3:122076913:C:T	T	-2.01021424424506e-5
chr3:122077921:G:A	A	-1.9259659595553e-5
chr3:122080707:A:G	G	1.44514835579716e-6
chr3:122098510:G:A	A	-5.06741482259968e-7
chr3:122105310:G:T	T	-1.44786995696576e-5
chr3:122106350:G:A	A	9.50186196261477e-6
chr3:122110499:C:T	T	-2.12874597679531e-4
chr3:122110727:C:A	A	-2.68512773738842e-5
chr3:122119472:G:A	A	2.10994556048405e-5
chr3:122127083:G:A	A	6.82010534230748e-5
chr3:122129839:G:A	A	-1.40391014780764e-5
chr3:122131450:C:T	T	-2.39964632529208e-5
chr3:122132843:C:T	T	-2.3376297129489e-5
chr3:122136880:G:A	A	-3.00735582891334e-6
chr3:122146167:C:T	T	-2.85569135404638e-5
chr3:122154586:C:T	T	-1.1455406630334e-5
chr3:122162152:G:A	A	-1.28407807809936e-5
chr3:122181001:C:T	T	3.62258498707802e-6
chr3:122181615:T:G	G	-4.46781793330686e-5
chr3:122183174:A:G	G	3.98330802717495e-5
chr3:122186810:A:G	G	-1.59667637578549e-4
chr3:122194861:C:T	T	1.59389715132292e-5
chr3:122200893:G:A	A	-5.41033638021247e-5
chr3:122209178:G:A	A	9.21419262349156e-6
chr3:122217606:G:A	A	1.33765673444167e-5
chr3:122245030:T:C	C	2.47696933052189e-6
chr3:122251173:G:A	A	6.81475105366085e-5
chr3:122251454:G:A	A	-1.46766737103437e-5
chr3:122257700:A:G	G	5.65890038784801e-6
chr3:122260382:G:A	A	1.22715062473614e-5
chr3:122261339:G:T	T	5.52495010070024e-5
chr3:122268772:A:G	G	-1.18673100763258e-5
chr3:122274400:A:G	G	-2.68995347113475e-5
chr3:122284910:G:T	T	-2.9549845290879e-5
chr3:122284922:A:G	G	-1.4639002250395e-5
chr3:122286206:A:G	G	-1.00262630685675e-5
chr3:122286284:C:T	T	3.47605751564122e-5
chr3:122301347:A:G	G	3.51049583626958e-5
chr3:122303360:G:T	T	1.53934176217738e-6
chr3:122308215:G:A	A	-5.77723466900376e-5
chr3:122312780:A:C	C	5.86668691337522e-6
chr3:122319613:T:C	C	-2.17786819562733e-5
chr3:122321215:C:T	T	2.78216234621437e-5
chr3:122321436:G:A	A	3.21266623450013e-5
chr3:122329797:A:G	G	-1.51394525993704e-5
chr3:122341543:G:T	T	6.44993862266541e-6
chr3:122344964:C:T	T	5.53748831640408e-6
chr3:122348040:A:G	G	-3.90717097268346e-5
chr3:122355349:G:A	A	-1.84387079926354e-5
chr3:122360334:T:G	G	-2.04509233256198e-6
chr3:122361900:G:A	A	-7.97444898898037e-6
chr3:122370512:G:T	T	-8.27512892271403e-6
chr3:122385275:A:G	G	1.35654750699497e-5
chr3:122386135:T:C	C	1.94451476623518e-5
chr3:122414474:C:T	T	8.49165073510271e-6
chr3:122416395:T:G	G	1.78035639143378e-5
chr3:122422288:C:T	T	6.83496980170251e-6
chr3:122430338:A:G	G	1.35272034164637e-5
chr3:122431007:C:T	T	2.10556185685793e-5
chr3:122459755:T:C	C	2.28853082244377e-5
chr3:122489809:A:G	G	-8.97005864029182e-6
chr3:122502292:C:T	T	8.11629419116405e-6
chr3:122508624:C:T	T	1.48901344426489e-5
chr3:122509405:T:C	C	2.18240634490402e-5
chr3:122540759:T:C	C	1.5842519839003e-5
chr3:122556709:C:T	T	1.5412092918909e-6
chr3:122558187:A:G	G	1.15526865167639e-5
chr3:122558421:G:A	A	-5.53097728168686e-5
chr3:122565028:A:G	G	-6.88702908652344e-6
chr3:122570997:C:T	T	1.47409210383555e-6
chr3:122571074:T:C	C	1.94697274823362e-4
chr3:122573604:G:A	A	-3.34038243789808e-5
chr3:122576388:T:C	C	6.69931426162972e-6
chr3:122577800:G:A	A	-4.5725481609772e-5
chr3:122577987:A:G	G	-1.9913289985444e-5
chr3:122580835:A:C	C	1.99249889106599e-7
chr3:122585082:C:A	A	-4.99657061399593e-8
chr3:122588073:A:G	G	1.67578173407518e-7
chr3:122590899:A:C	C	1.82108097074441e-5
chr3:122591356:G:A	A	2.65237751773369e-5
chr3:122607731:T:C	C	-1.07004494618145e-5
chr3:122615396:C:T	T	-1.73794396761915e-5
chr3:122618362:C:T	T	-7.88875484187181e-5
chr3:122624865:G:A	A	-1.83027207547041e-5
chr3:122628323:A:G	G	2.34542689562687e-5
chr3:122628369:T:C	C	1.47173832110301e-6
chr3:122632208:G:A	A	-9.52160839334703e-6
chr3:122635945:G:A	A	1.4073330037737e-5
chr3:122636079:T:C	C	-2.45705949147766e-5
chr3:122637179:T:G	G	9.35261645802627e-7
chr3:122637352:C:A	A	-6.44084081597569e-6
chr3:122637604:G:A	A	-2.21592325162427e-5
chr3:122641236:A:G	G	-2.258779770634e-5
chr3:122644289:A:G	G	2.26025965517271e-7
chr3:122649555:A:G	G	1.81839038258801e-7
chr3:122660415:A:C	C	-2.36457432104202e-5
chr3:122661767:C:A	A	-1.6172542052313e-6
chr3:122669465:A:G	G	-2.94274722585942e-5
chr3:122670146:T:C	C	-2.43510099742802e-5
chr3:122675410:C:T	T	-2.02521122784195e-6
chr3:122676481:A:G	G	-4.03781103656431e-5
chr3:122678217:G:T	T	-2.71985575815954e-5
chr3:122678619:G:A	A	1.23754515039136e-5
chr3:122679039:A:C	C	-4.53367343629492e-5
chr3:122688097:G:T	T	-5.48380599015791e-6
chr3:122692914:T:C	C	3.42545027870844e-5
chr3:122697578:T:C	C	3.84166644342742e-6
chr3:122699903:G:A	A	8.24668357607261e-6
chr3:122700236:C:A	A	3.3264636662259e-5
chr3:122700445:A:G	G	-1.79220126889675e-5
chr3:122701146:C:T	T	1.36111486213606e-5
chr3:122704054:C:T	T	5.75519872174697e-7
chr3:122707968:A:G	G	4.10058724304865e-5
chr3:122718474:T:C	C	7.34400364531259e-6
chr3:122730810:A:G	G	1.25607167593396e-5
chr3:122740040:T:C	C	-2.50309644963639e-6
chr3:122742569:C:T	T	-2.50309644963639e-6
chr3:122753587:C:A	A	-2.245539490792e-5
chr3:122758948:G:A	A	4.18516730480991e-5
chr3:122760524:G:A	A	-4.10663921603431e-5
chr3:122793784:G:A	A	2.86166263692698e-5
chr3:122799487:T:G	G	8.25880870767598e-5
chr3:122812530:C:T	T	5.60041644420679e-6
chr3:122848326:T:C	C	-6.00356760563693e-6
chr3:122861937:T:C	C	3.11733890359225e-6
chr3:122873811:A:G	G	7.03292758030659e-5
chr3:122875255:A:G	G	-3.20561575158018e-5
chr3:122883444:A:G	G	-4.64822031864731e-6
chr3:122884393:G:A	A	-1.28509181048814e-5
chr3:122884406:T:C	C	-8.24518066595599e-6
chr3:122888251:G:A	A	-1.13081968873099e-5
chr3:122891127:C:A	A	2.34619494469635e-5
chr3:122891554:T:C	C	-1.91868647296538e-5
chr3:122892533:T:C	C	2.50097610876993e-5
chr3:122898598:C:T	T	4.28594248817202e-7
chr3:122899034:A:G	G	1.61581546972035e-5
chr3:122909224:C:T	T	-5.24597850318459e-7
chr3:122911476:T:G	G	1.52401709572346e-5
chr3:122911499:T:C	C	1.52209045305593e-5
chr3:122927981:A:G	G	-1.80882825702368e-5
chr3:122929352:A:C	C	-3.46824152565257e-6
chr3:122941598:A:C	C	7.86698180942973e-6
chr3:122941840:G:A	A	1.2986080393749e-5
chr3:122942145:T:C	C	6.6764253563276e-5
chr3:122945118:T:C	C	8.50491624199074e-6
chr3:122947057:A:G	G	-2.96999856503481e-6
chr3:122947201:A:G	G	1.44928981164697e-5
chr3:122948430:A:G	G	3.06149204714742e-5
chr3:122949960:T:C	C	-1.7985961762863e-6
chr3:122957824:A:G	G	-3.61334602089063e-6
chr3:122959660:A:G	G	-1.32417199170472e-6
chr3:122961294:A:G	G	5.94780028522342e-6
chr3:122961324:A:G	G	2.49142821721456e-6
chr3:122964166:A:C	C	-3.95964465728468e-6
chr3:122965833:C:T	T	8.54064906374751e-6
chr3:122966502:T:C	C	6.2611375135002e-5
chr3:122967752:T:C	C	3.6650947084389e-6
chr3:122970551:T:G	G	-1.06400253163163e-5
chr3:122970565:C:T	T	-3.23957007829596e-6
chr3:122971597:T:G	G	4.04032239335293e-5
chr3:122974999:G:A	A	-2.95922527344896e-5
chr3:122975553:C:T	T	-2.46032813857386e-5
chr3:122975862:T:G	G	-9.18258961416423e-5
chr3:122981296:T:G	G	-1.22228296976649e-6
chr3:122984143:T:C	C	-6.74036376752427e-5
chr3:122991231:G:A	A	1.65709156087217e-5
chr3:122992621:C:T	T	-2.23702161755872e-5
chr3:122994284:C:T	T	2.40955195108328e-6
chr3:122995093:A:G	G	5.20859180455726e-6
chr3:123004655:G:T	T	-8.48427161318997e-6
chr3:123008038:A:C	C	6.50121603210276e-6
chr3:123010892:C:T	T	-3.9654459231554e-5
chr3:123014236:G:A	A	2.37542357215149e-6
chr3:123037296:C:T	T	9.7608015147857e-6
chr3:123053136:C:T	T	2.5182108110511e-5
chr3:123056640:G:T	T	-8.17817605068932e-6
chr3:123063661:G:A	A	7.68294611222797e-6
chr3:123063868:C:T	T	1.53015544622205e-5
chr3:123065106:C:T	T	-3.44810041061298e-5
chr3:123069512:T:C	C	1.6665108778572e-5
chr3:123072777:T:G	G	3.41969039800921e-5
chr3:123073839:G:T	T	1.71916169239257e-6
chr3:123075843:A:C	C	4.47259310599153e-6
chr3:123077614:T:G	G	1.44916606604791e-5
chr3:123078435:T:C	C	4.42816038644837e-5
chr3:123080157:T:G	G	-1.90903813249229e-6
chr3:123088239:T:G	G	-7.49780105232057e-5
chr3:123090553:T:C	C	4.03346355090977e-5
chr3:123092403:C:T	T	2.21592469110412e-5
chr3:123092504:T:G	G	1.61250452596635e-5
chr3:123093714:G:A	A	-1.425371225009e-5
chr3:123095429:T:C	C	2.34496342343145e-5
chr3:123102824:A:G	G	2.32376138229819e-5
chr3:123104810:T:C	C	3.24495330820124e-5
chr3:123105030:C:T	T	1.07303524147253e-4
chr3:123105666:A:G	G	3.68761519562448e-5
chr3:123109902:T:C	C	7.35943759493394e-6
chr3:123114630:C:T	T	-2.87307810042957e-5
chr3:123115963:A:G	G	-5.65309245684676e-5
chr3:123116731:A:G	G	1.8108650501015e-5
chr3:123118097:G:A	A	5.57524520469375e-5
chr3:123119611:C:T	T	-3.81401296687389e-5
chr3:123121029:G:A	A	3.58620009794819e-5
chr3:123121900:G:A	A	1.2189310111647e-5
chr3:123128034:C:T	T	3.38808072348366e-5
chr3:123131729:C:T	T	7.88938510663833e-6
chr3:123139972:A:G	G	5.87694818940099e-5
chr3:123140113:C:T	T	-1.62731885730183e-5
chr3:123141234:T:C	C	-4.29968086715799e-6
chr3:123141918:C:T	T	-1.71045157925506e-7
chr3:123150194:C:T	T	7.85830293438071e-5
chr3:123158543:C:T	T	-2.17760230159398e-6
chr3:123159172:A:G	G	-8.96074750400073e-6
chr3:123161271:G:A	A	-1.15189223277122e-5
chr3:123161664:A:C	C	8.80700413235449e-6
chr3:123173729:G:A	A	4.06255843036915e-6
chr3:123178965:A:G	G	3.76602327835552e-5
chr3:123186907:C:T	T	-4.51115565674206e-5
chr3:123193248:G:A	A	-1.98656353061683e-5
chr3:123194772:G:A	A	6.63192508278037e-6
chr3:123196909:C:A	A	1.73946755068136e-5
chr3:123198495:A:C	C	2.06631918270634e-5
chr3:123218082:C:T	T	-7.94279939772111e-5
chr3:123221192:C:T	T	-3.14740190857343e-5
chr3:123237744:C:T	T	8.53218245728979e-6
chr3:123247337:T:C	C	-1.56397291963257e-5
chr3:123259693:C:A	A	-1.05505633245141e-5
chr3:123271855:A:C	C	2.04773702128082e-5
chr3:123290977:C:T	T	-1.52372569567331e-5
chr3:123291012:C:T	T	1.86623112928246e-4
chr3:123300116:A:G	G	-1.46944408209367e-5
chr3:123304743:C:T	T	-2.19380742850675e-5
chr3:123309079:A:G	G	8.11258717070106e-6
chr3:123314627:G:T	T	1.35744526995998e-5
chr3:123314846:C:T	T	-1.01027835027986e-5
chr3:123332172:T:C	C	-4.10683865952522e-8
chr3:123335508:C:T	T	1.94909040563432e-5
chr3:123335923:A:C	C	6.50740032792523e-6
chr3:123336518:G:A	A	-7.68546467469573e-5
chr3:123337306:C:T	T	-2.19937424872436e-5
chr3:123338549:C:T	T	3.43519696194317e-5
chr3:123338550:G:A	A	9.89859142988669e-6
chr3:123345984:C:T	T	-1.67075644306937e-5
chr3:123346931:A:G	G	1.6065453713596e-5
chr3:123349177:G:A	A	9.22762091218764e-6
chr3:123349990:T:C	C	-4.81561659208011e-5
chr3:123350211:C:T	T	1.49684307649642e-5
chr3:123351579:G:A	A	1.87036082108338e-5
chr3:123360234:G:A	A	-1.35908574097278e-4
chr3:123363551:T:C	C	1.64380941553975e-5
chr3:123368063:G:A	A	-2.08206215996851e-5
chr3:123371513:G:A	A	1.8063178958221898e-05
chr3:123374683:T:C	C	-1.565295592923e-5
chr3:123375040:C:T	T	-1.08392943950167e-6
chr3:123375057:C:T	T	6.82347833272641e-6
chr3:123375604:T:C	C	-1.475279154666e-5
chr3:123376465:G:A	A	1.84617717933642e-5
chr3:123377973:T:C	C	-1.75878018377652e-5
chr3:123380118:C:T	T	-1.84269251947198e-5
chr3:123386874:G:A	A	-5.38230484956183e-6
chr3:123387324:T:C	C	-7.56718237967502e-6
chr3:123390525:C:A	A	-9.01396421637146e-6
chr3:123395493:G:A	A	7.76125971633843e-7
chr3:123399468:T:C	C	9.39177700992612e-6
chr3:123402439:A:G	G	9.19746879930847e-6
chr3:123410323:C:T	T	-9.31877590786642e-6
chr3:123411099:G:A	A	-8.99584414536862e-6
chr3:123412028:G:A	A	1.07135821854769e-5
chr3:123417401:T:C	C	4.52885491796444e-6
chr3:123419742:G:A	A	-2.04598917089776e-5
chr3:123422350:G:A	A	-1.69495382064451e-5
chr3:123434059:G:A	A	-3.52784788901181e-5
chr3:123434095:G:T	T	2.3067713429933e-5
chr3:123438630:C:A	A	1.16724421933201e-5
chr3:123441433:C:T	T	-2.08740898635346e-5
chr3:123445348:A:C	C	-4.26653980615777e-6
chr3:123446269:A:G	G	7.70110536695213e-6
chr3:123454272:C:A	A	-1.24117289847911e-5
chr3:123463717:A:G	G	-3.21537506042193e-6
chr3:123471884:C:T	T	-7.15460461128205e-6
chr3:123477972:C:T	T	8.75012777537609e-6
chr3:123478230:T:C	C	1.84011441008435e-5
chr3:123480572:C:T	T	3.08577476221604e-5
chr3:123483136:G:A	A	-2.64485815841032e-5
chr3:123486810:G:T	T	3.44098516504324e-6
chr3:123493716:A:G	G	-3.65105427004212e-6
chr3:123498922:A:G	G	-2.26259327615338e-6
chr3:123506924:A:G	G	3.25615198987576e-5
chr3:123523427:T:C	C	-1.2621886128592e-4
chr3:123547233:T:C	C	4.84930765441839e-6
chr3:123559183:T:G	G	3.13953950400242e-4
chr3:123562623:T:G	G	-7.17316910205759e-5
chr3:123567369:A:G	G	1.04936484233482e-5
chr3:123579768:T:C	C	1.40520546357749e-5
chr3:123583083:G:A	A	5.98787775417347e-6
chr3:123585847:G:A	A	-1.43225191091884e-5
chr3:123629862:C:T	T	-2.9800332330395e-5
chr3:123632461:A:C	C	-5.30532507793115e-6
chr3:123636317:G:A	A	2.73040836538872e-5
chr3:123659990:T:C	C	3.00268411067752e-5
chr3:123662222:C:T	T	-1.23070444612484e-5
chr3:123663565:C:T	T	-4.75802913778411e-6
chr3:123666780:T:C	C	7.06904502347065e-5
chr3:123675017:A:C	C	-5.04323459461822e-5
chr3:123676078:T:G	G	4.99958394829247e-6
chr3:123676908:C:T	T	6.97074709854744e-5
chr3:123681329:C:T	T	4.00828038554751e-6
chr3:123688589:C:T	T	3.11560139410137e-6
chr3:123692258:G:A	A	-1.43768168883179e-5
chr3:123695800:G:A	A	-8.14272364551491e-6
chr3:123712068:A:G	G	1.3025155906143e-5
chr3:123718470:A:C	C	-1.73318836910896e-5
chr3:123731464:C:T	T	-3.46232495736132e-5
chr3:123732074:C:T	T	1.97231946052398e-5
chr3:123754263:T:C	C	8.76328686502599e-6
chr3:123757467:G:A	A	-5.51086852314582e-5
chr3:123757583:G:T	T	-1.00858136308136e-5
chr3:123780449:A:C	C	2.2466882901272e-6
chr3:123782465:T:C	C	-2.04178400950222e-5
chr3:123805176:G:A	A	3.21462587566352e-5
chr3:123808064:A:C	C	-2.61245722111647e-6
chr3:123813199:C:T	T	1.33410386853972e-4
chr3:123815436:C:T	T	-1.51591527744918e-4
chr3:123815911:A:G	G	-5.07885410779994e-5
chr3:123822219:C:T	T	-5.76447976569811e-5
chr3:123831943:T:C	C	-6.52607437615317e-5
chr3:123844591:G:A	A	-7.51495078545201e-6
chr3:123864367:G:A	A	7.38823565810072e-6
chr3:123865384:A:C	C	3.03516914026678e-5
chr3:123865641:A:G	G	-3.3852728337639e-6
chr3:123868722:T:C	C	-7.88297721796032e-6
chr3:123874714:G:A	A	2.87033134366159e-6
chr3:123876585:G:A	A	5.73632975781511e-5
chr3:123892496:C:T	T	1.24957303938449e-5
chr3:123926987:T:C	C	6.20685259308504e-6
chr3:123936984:T:C	C	6.20685259308504e-6
chr3:123950888:T:C	C	6.73311416210851e-6
chr3:123951008:C:T	T	1.42358176843472e-5
chr3:123953531:C:T	T	1.61334778381552e-4
chr3:123972364:G:A	A	2.51934758840392e-7
chr3:123973215:C:T	T	-1.64984192391997e-5
chr3:123983869:A:G	G	4.93310870315392e-5
chr3:123989066:T:C	C	-2.98058813534104e-7
chr3:124000372:G:A	A	-3.17180990788153e-5
chr3:124032667:A:G	G	-1.65716520934768e-5
chr3:124045019:T:C	C	3.98931796938137e-5
chr3:124049075:T:G	G	2.01605697146685e-5
chr3:124055702:T:C	C	2.26130999061954e-5
chr3:124056892:A:G	G	1.24276315220964e-5
chr3:124074924:G:A	A	-1.27196339226792e-5
chr3:124113850:G:A	A	-2.25633753973406e-5
chr3:124115976:G:T	T	3.25261795759317e-5
chr3:124116937:C:T	T	-2.93037057794122e-5
chr3:124117514:T:C	C	7.54845389811397e-6
chr3:124118005:G:A	A	1.31603350929355e-5
chr3:124139562:G:A	A	-2.84390926449953e-5
chr3:124142414:A:G	G	1.38150833966103e-4
chr3:124144020:T:C	C	-1.86361343581659e-5
chr3:124163052:C:A	A	1.95206253792577e-5
chr3:124167172:G:A	A	-7.74683745963486e-6
chr3:124174890:G:A	A	2.56589309372941e-5
chr3:124203258:G:A	A	6.97696609848371e-5
chr3:124203417:G:A	A	-1.75086512235148e-5
chr3:124209101:T:G	G	3.48518673017793e-5
chr3:124222253:C:A	A	-1.02980678847423e-5
chr3:124223506:A:G	G	-6.11740936318917e-6
chr3:124224893:T:C	C	-9.18737534279397e-6
chr3:124226203:G:A	A	6.76762544999014e-6
chr3:124227323:G:A	A	6.15155551062245e-6
chr3:124232923:G:A	A	-1.85865503910816e-5
chr3:124233429:A:G	G	6.7786021453181e-6
chr3:124235508:C:T	T	-3.5591842436774e-6
chr3:124238711:C:T	T	1.19959024583987e-5
chr3:124239095:T:C	C	-3.73485787531805e-6
chr3:124239721:C:A	A	-5.30761973556423e-5
chr3:124241161:A:C	C	-2.51349215588626e-5
chr3:124241515:A:G	G	-5.26378386092426e-5
chr3:124242808:G:A	A	-1.01046444477092e-5
chr3:124249105:T:C	C	-5.39070496464586e-6
chr3:124255850:G:A	A	-2.41590971982873e-4
chr3:124258631:G:A	A	-3.13413677989015e-5
chr3:124259175:A:G	G	1.04587143623961e-5
chr3:124259230:T:C	C	7.91493190390943e-6
chr3:124261761:A:G	G	1.7112411125977e-6
chr3:124274271:G:A	A	-8.31106669357967e-5
chr3:124284077:G:A	A	-1.15447400943547e-5
chr3:124284381:T:C	C	-1.06170648966978e-5
chr3:124286892:T:C	C	-5.41350553922012e-6
chr3:124289791:T:C	C	-2.45363733455716e-5
chr3:124293774:C:A	A	3.52719895971784e-5
chr3:124295100:A:C	C	-2.76818246448386e-6
chr3:124299149:C:T	T	-6.22357513213521e-7
chr3:124304118:T:C	C	-6.54016075724712e-6
chr3:124329562:G:T	T	-2.57684298569075e-5
chr3:124351282:G:A	A	8.90125320646663e-6
chr3:124351987:A:G	G	4.80166232688654e-7
chr3:124354410:G:A	A	1.90630510382281e-5
chr3:124355506:C:T	T	-6.06964513697392e-6
chr3:124356654:C:T	T	3.15895948206311e-7
chr3:124359521:G:A	A	8.37736531174796e-5
chr3:124360425:A:C	C	-1.20708427952829e-6
chr3:124361975:T:C	C	1.32299784096366e-5
chr3:124364518:A:C	C	4.29094209689745e-6
chr3:124373256:C:T	T	6.19069391478384e-6
chr3:124381672:G:A	A	2.1239290334961e-6
chr3:124388612:G:A	A	1.99798927445177e-5
chr3:124394595:G:A	A	2.95975762890877e-5
chr3:124398284:G:T	T	1.14977433586892e-6
chr3:124403064:A:G	G	-6.71890884367424e-6
chr3:124405387:G:A	A	4.51210128346227e-5
chr3:124406675:T:C	C	1.3225160074331e-5
chr3:124409296:A:G	G	-1.40404761142995e-5
chr3:124409772:C:T	T	-9.28357739267993e-6
chr3:124409809:A:G	G	-7.8630573580702e-6
chr3:124421913:A:C	C	6.00099341942008e-5
chr3:124423738:G:A	A	-5.11553676460467e-6
chr3:124426578:C:T	T	-1.86609508207604e-5
chr3:124436005:C:T	T	4.80458564575509e-6
chr3:124442704:C:T	T	1.36938248667985e-5
chr3:124445682:T:C	C	-2.32548964804009e-5
chr3:124446370:G:A	A	1.48620970168647e-6
chr3:124459316:G:A	A	-1.46605692654161e-6
chr3:124459429:T:C	C	-1.1297493995116e-5
chr3:124460823:G:A	A	-2.84355142246938e-5
chr3:124462892:G:A	A	8.53669456325097e-6
chr3:124463045:C:T	T	1.06416874793196e-5
chr3:124463846:C:T	T	4.96101828677685e-7
chr3:124475302:A:C	C	-9.54819926878689e-6
chr3:124478763:T:C	C	8.29244272437207e-7
chr3:124490978:C:T	T	-9.81876501236911e-6
chr3:124491066:G:A	A	-2.29684688822401e-6
chr3:124491497:C:A	A	2.07659124880693e-6
chr3:124504088:G:A	A	-8.92756898876674e-6
chr3:124510273:G:A	A	2.83704286597844e-6
chr3:124510655:C:T	T	3.62885983850673e-7
chr3:124511043:G:A	A	-8.86929660212363e-6
chr3:124518744:C:T	T	-2.2865663694076e-6
chr3:124521474:T:G	G	2.62365745814327e-5
chr3:124525632:G:A	A	-9.26710668203442e-6
chr3:124532897:C:T	T	-9.1392380365428e-6
chr3:124545034:G:A	A	-7.90945668696188e-6
chr3:124545335:G:A	A	1.71415363926274e-4
chr3:124548449:C:T	T	-2.288325463031e-5
chr3:124565054:A:G	G	-1.18345423020602e-5
chr3:124565071:C:T	T	-1.18345423020602e-5
chr3:124565146:A:C	C	-1.16336993237594e-5
chr3:124574037:T:G	G	9.50725153304522e-6
chr3:124574527:C:T	T	-1.41717723717021e-6
chr3:124574981:T:G	G	9.50650316090062e-6
chr3:124575434:A:C	C	1.48453018409632e-5
chr3:124578798:A:C	C	1.11120079568045e-5
chr3:124580289:A:G	G	1.45874710307945e-5
chr3:124581121:C:T	T	2.04583195176712e-5
chr3:124586998:A:C	C	-3.1255866399741e-6
chr3:124589247:G:A	A	-1.00180095030217e-4
chr3:124590491:A:G	G	-6.42025322828805e-6
chr3:124590827:A:G	G	4.55667726272626e-8
chr3:124592455:A:G	G	-5.71491747197839e-5
chr3:124600053:T:G	G	-4.10918579477134e-6
chr3:124603664:T:C	C	5.67309854928054e-6
chr3:124603676:A:G	G	4.69688180199386e-6
chr3:124604344:A:G	G	4.60733852202519e-6
chr3:124607954:G:T	T	1.56575159814269e-6
chr3:124608400:A:G	G	9.35444348175004e-6
chr3:124608458:G:A	A	-1.56959576236707e-5
chr3:124611122:G:A	A	5.64877065550158e-6
chr3:124611469:A:G	G	1.33430333516352e-5
chr3:124617674:C:T	T	-6.0802491234403e-6
chr3:124620680:G:A	A	8.39532101327635e-7
chr3:124621630:C:A	A	4.9937906137885e-6
chr3:124622959:T:C	C	2.3257701068029e-9
chr3:124624819:G:T	T	-4.79711864481075e-6
chr3:124626319:A:G	G	-8.81448109508006e-6
chr3:124626515:A:C	C	-5.32125102585837e-6
chr3:124629154:C:T	T	-2.30883519176632e-5
chr3:124630152:C:T	T	-1.57231628053565e-5
chr3:124631774:G:A	A	-2.4293399951345e-5
chr3:124632469:G:A	A	-2.47234412555194e-5
chr3:124633223:C:T	T	-6.46591225915507e-6
chr3:124633881:G:A	A	-3.00939281748783e-5
chr3:124638993:A:G	G	-5.95970750870043e-6
chr3:124639879:C:A	A	-3.25151008191713e-5
chr3:124640995:C:T	T	1.76540716050185e-5
chr3:124647439:A:G	G	-3.34087328615941e-5
chr3:124647815:G:A	A	-6.55755382961352e-5
chr3:124650935:G:T	T	-1.19483809508717e-5
chr3:124652188:C:T	T	-4.64872113309962e-6
chr3:124658785:T:C	C	-7.06409775354692e-6
chr3:124658885:G:A	A	-1.64972199918059e-5
chr3:124661367:G:T	T	1.11230149960234e-5
chr3:124666875:A:G	G	1.96119066423597e-5
chr3:124675810:A:G	G	1.15685384083707e-5
chr3:124683374:G:T	T	3.10021339176264e-5
chr3:124684428:G:A	A	-1.00825397581049e-5
chr3:124684796:T:C	C	-1.40254158293321e-5
chr3:124692843:A:G	G	8.0931889894298e-7
chr3:124693677:T:G	G	1.04948736458355e-5
chr3:124700032:T:C	C	-2.09279747751125e-5
chr3:124710049:G:A	A	-5.75149770942225e-6
chr3:124714665:C:T	T	-4.4505672589535e-6
chr3:124714703:G:A	A	-2.04146782492105e-5
chr3:124719592:T:C	C	-3.47721340342105e-5
chr3:124724675:T:C	C	-4.77518332037043e-6
chr3:124727057:C:A	A	-2.73184460855188e-5
chr3:124734346:A:G	G	4.12138822296583e-5
chr3:124738640:C:T	T	-2.6146540020274e-5
chr3:124741614:G:A	A	-2.77418552333629e-5
chr3:124743961:C:T	T	-3.69727832474855e-5
chr3:124759887:A:G	G	-1.26094021387251e-5
chr3:124760365:C:T	T	7.29917297628464e-6
chr3:124764343:G:A	A	-6.1998801848168e-5
chr3:124768146:C:A	A	-1.86802868418891e-5
chr3:124768596:T:C	C	-8.95521896668301e-6
chr3:124775013:T:C	C	1.21723364462618e-5
chr3:124777682:T:C	C	-1.09983327232948e-5
chr3:124780838:C:T	T	2.37742041814331e-5
chr3:124796461:A:G	G	-1.0834676775947e-5
chr3:124796548:G:A	A	2.66411931374775e-5
chr3:124797946:T:C	C	-9.93120841534091e-5
chr3:124801931:A:C	C	4.64313831161734e-5
chr3:124810160:C:A	A	1.82003340693529e-5
chr3:124812169:T:C	C	1.09300429099163e-6
chr3:124821985:C:T	T	-1.00981135033723e-5
chr3:124825241:T:G	G	6.77696681649683e-6
chr3:124827200:A:G	G	-2.21332032032377e-5
chr3:124829366:G:A	A	2.74235894392353e-6
chr3:124829752:T:C	C	-4.46631545496077e-5
chr3:124830013:C:T	T	3.18026762811159e-5
chr3:124843668:T:C	C	-2.65376876568561e-5
chr3:124852164:G:A	A	1.43693226303571e-5
chr3:124858708:T:C	C	4.32323323831534e-6
chr3:124865940:G:A	A	-2.03017710910045e-5
chr3:124867519:T:C	C	9.26835023079355e-6
chr3:124874054:T:C	C	8.87132420876427e-5
chr3:124874262:C:T	T	5.1319484522577e-5
chr3:124875956:G:A	A	-3.87973332292607e-5
chr3:124883125:C:T	T	4.0935119051544e-6
chr3:124891391:G:T	T	-5.8519247711955e-6
chr3:124905721:A:G	G	-2.02974204161109e-5
chr3:124906273:A:G	G	-4.08254849699463e-6
chr3:124916665:T:C	C	4.61234842731984e-6
chr3:124919840:A:G	G	-6.52464881953313e-5
chr3:124921539:G:A	A	2.44565353152715e-5
chr3:124924704:G:T	T	-4.10013574933651e-5
chr3:124926187:C:T	T	-7.34454305591957e-6
chr3:124927993:G:A	A	-4.40178324715826e-5
chr3:124933038:C:T	T	9.77425714812497e-6
chr3:124936250:T:C	C	3.10722298647379e-6
chr3:124937851:C:T	T	-4.32735636054445e-6
chr3:124938011:T:G	G	1.11627457052642e-4
chr3:124939529:T:C	C	2.77470369712947e-5
chr3:124941134:A:C	C	4.05284259245773e-5
chr3:124943522:A:G	G	2.51853245154278e-5
chr3:124945192:A:G	G	1.32587221725615e-5
chr3:124949460:A:C	C	-8.13687246784203e-6
chr3:124956992:C:T	T	-1.52650166052429e-5
chr3:124967413:T:C	C	-5.03012343135535e-5
chr3:124968588:G:A	A	-6.18381154798619e-6
chr3:124969572:C:T	T	-1.97261883207535e-5
chr3:124972626:T:C	C	-1.40551377581136e-5
chr3:124974674:C:T	T	1.68737238305948e-5
chr3:124975459:C:T	T	7.17657428788039e-6
chr3:124979760:C:T	T	-3.18314663340294e-8
chr3:124980497:C:T	T	-9.92098566206201e-7
chr3:124983164:C:A	A	2.71960598037524e-6
chr3:124986267:A:G	G	3.1692862420829e-5
chr3:125003917:G:A	A	8.11161603941196e-5
chr3:125004351:A:G	G	-1.54401409738284e-5
chr3:125009782:A:G	G	5.43760857219767e-5
chr3:125013774:A:G	G	1.79615495409798e-5
chr3:125019263:C:T	T	1.34107204767894e-5
chr3:125021048:G:A	A	9.99236517648581e-6
chr3:125022612:G:A	A	9.40341887811868e-6
chr3:125023766:C:T	T	1.35265863608103e-5
chr3:125024868:C:T	T	1.49303543401338e-5
chr3:125027205:A:G	G	2.38232368589128e-5
chr3:125027503:T:C	C	2.75313135636304e-5
chr3:125030647:T:C	C	-6.233702698755e-6
chr3:125031164:C:T	T	1.58672174996075e-5
chr3:125038474:T:C	C	3.43927157644239e-5
chr3:125041242:G:A	A	-1.03372229496787e-5
chr3:125044080:C:T	T	-1.24836820552892e-6
chr3:125045266:A:G	G	-1.01737028698139e-5
chr3:125046317:C:T	T	-3.35040754624088e-5
chr3:125046763:A:G	G	1.93336102545611e-6
chr3:125047402:T:C	C	2.72859598777834e-5
chr3:125047642:T:C	C	5.9337468957772e-6
chr3:125049376:G:A	A	-7.10486753609695e-6
chr3:125050868:T:C	C	-3.25606921988909e-5
chr3:125051238:A:G	G	-1.96689898877235e-6
chr3:125051569:A:G	G	2.6724222726171e-5
chr3:125053871:C:T	T	-6.66606363616587e-6
chr3:125058001:A:C	C	3.47825881849811e-5
chr3:125063752:C:T	T	-1.42877569055829e-5
chr3:125066157:C:T	T	1.35806834984347e-5
chr3:125067172:G:A	A	1.16354489167043e-5
chr3:125069790:T:C	C	7.42760558947546e-6
chr3:125073387:A:C	C	6.74155815428586e-6
chr3:125081346:T:C	C	-5.00225549783803e-5
chr3:125083387:T:C	C	-8.12696236835799e-5
chr3:125084044:C:T	T	-8.52944202767522e-5
chr3:125084575:C:A	A	-2.01697201262181e-5
chr3:125084947:T:G	G	-2.38598530726838e-5
chr3:125089875:C:T	T	-1.57433910866306e-5
chr3:125106854:C:A	A	3.20774914488747e-5
chr3:125107564:T:C	C	1.28874507517473e-5
chr3:125112483:T:C	C	1.43593240503692e-5
chr3:125113903:T:C	C	1.64212216778485e-4
chr3:125116132:T:C	C	-3.20516129858585e-5
chr3:125118024:C:T	T	-5.18045651127143e-5
chr3:125120004:T:C	C	4.57246602943309e-5
chr3:125121174:G:A	A	3.65825640062205e-5
chr3:125122817:A:C	C	6.73837421114565e-5
chr3:125123903:A:G	G	1.42679178442161e-5
chr3:125124645:C:T	T	-4.203361928427e-6
chr3:125129512:A:C	C	1.78228038071771e-5
chr3:125129911:C:T	T	1.91387175969738e-5
chr3:125131401:T:G	G	1.48244235067848e-5
chr3:125134943:C:T	T	6.95457380338506e-5
chr3:125135164:C:T	T	-2.70025698667863e-5
chr3:125136286:C:T	T	1.98528740407284e-5
chr3:125137101:C:A	A	1.96594882892938e-5
chr3:125140213:C:T	T	-3.19146877684744e-5
chr3:125140638:C:T	T	-7.09938183477101e-6
chr3:125141294:T:C	C	1.01856629395281e-5
chr3:125143842:A:G	G	1.32361548959525e-5
chr3:125150863:C:T	T	-1.18020076314371e-5
chr3:125152623:A:G	G	-4.55517736806694e-6
chr3:125155953:A:G	G	4.49457571822234e-5
chr3:125155991:T:C	C	-7.97607218952757e-6
chr3:125160837:C:A	A	-4.12282886511848e-6
chr3:125165664:A:G	G	6.44964254669135e-6
chr3:125172580:C:A	A	6.25839296585395e-5
chr3:125173702:A:G	G	3.11276992575187e-5
chr3:125176024:T:C	C	1.12482012122661e-4
chr3:125177541:G:A	A	7.93298706112136e-5
chr3:125177824:G:A	A	-7.86850217031208e-8
chr3:125180821:A:G	G	1.84610426253427e-5
chr3:125183260:G:A	A	-3.30198257381503e-5
chr3:125184317:T:G	G	-2.4573046379066e-5
chr3:125189777:C:T	T	7.57305508189955e-5
chr3:125190334:T:G	G	3.32646726693974e-5
chr3:125190797:C:T	T	1.61902972927833e-4
chr3:125191595:A:C	C	-5.69559346691435e-6
chr3:125192444:T:C	C	-1.63968847139573e-5
chr3:125197265:A:C	C	-1.99895801476605e-5
chr3:125198647:C:T	T	1.72902135401663e-5
chr3:125199088:T:G	G	4.33752800432793e-5
chr3:125199910:C:T	T	4.24983784677876e-5
chr3:125200035:C:T	T	9.98928285328265e-6
chr3:125201767:C:T	T	-2.60906922322598e-5
chr3:125202613:C:T	T	-1.53393735747831e-6
chr3:125205827:A:C	C	9.05711174899591e-6
chr3:125206355:A:G	G	1.24173676229234e-5
chr3:125207210:A:G	G	1.11211371979366e-5
chr3:125207848:C:T	T	1.06158140701036e-5
chr3:125207860:A:G	G	1.05783978834331e-5
chr3:125214181:C:T	T	1.82226791348548e-5
chr3:125218617:A:C	C	-2.59423870001983e-5
chr3:125219209:A:G	G	-1.85792774063068e-6
chr3:125221092:A:G	G	-5.78604006960378e-5
chr3:125242962:C:T	T	4.22293192250863e-5
chr3:125248469:G:A	A	5.53694500782437e-6
chr3:125254497:A:C	C	-3.5808909313526e-6
chr3:125260941:T:C	C	6.27214073135712e-6
chr3:125270550:A:C	C	5.37203841716049e-6
chr3:125271560:G:A	A	3.5269161594262e-5
chr3:125275189:A:G	G	9.42963383463596e-5
chr3:125337718:T:C	C	1.87653740765049e-5
chr3:125342122:C:T	T	-2.90345127618792e-6
chr3:125356169:A:C	C	1.7592485299971e-6
chr3:125357079:C:A	A	5.61932634505412e-6
chr3:125357423:C:A	A	5.40309155823806e-6
chr3:125360677:C:T	T	1.51074455762196e-5
chr3:125375621:C:T	T	4.12880857384648e-6
chr3:125379163:A:G	G	6.0371421033871e-7
chr3:125396880:C:A	A	7.53109443281533e-6
chr3:125403237:A:G	G	1.28106592289886e-5
chr3:125408288:T:C	C	1.61806343108351e-8
chr3:125410182:G:A	A	3.50795096727319e-6
chr3:125417824:C:T	T	9.88637668534035e-6
chr3:125428269:T:C	C	-3.41780326971383e-6
chr3:125429632:A:G	G	-7.65157746190134e-6
chr3:125434282:C:A	A	-6.20381459040804e-5
chr3:125442178:T:C	C	-5.6285299206133e-6
chr3:125442805:T:G	G	-6.52416220687895e-6
chr3:125450608:T:C	C	1.72841482721257e-5
chr3:125450828:C:T	T	1.06122114102085e-4
chr3:125460306:C:T	T	1.11992126927776e-5
chr3:125462945:C:T	T	1.24377719435039e-5
chr3:125463402:C:T	T	1.22360993540445e-5
chr3:125475264:T:C	C	7.86736289276e-7
chr3:125478600:A:G	G	6.3758825701999e-6
chr3:125485733:A:G	G	-2.07431442922765e-5
chr3:125486262:A:G	G	7.7065569558704e-6
chr3:125490791:A:C	C	-6.40136158986402e-6
chr3:125493736:C:T	T	-1.60976946524123e-5
chr3:125495558:C:T	T	8.50508921286713e-6
chr3:125513478:T:C	C	3.37642049546175e-6
chr3:125519255:G:A	A	1.3620935575279e-5
chr3:125519699:C:A	A	-2.57737296233669e-5
chr3:125522488:C:T	T	9.32008890008907e-6
chr3:125523336:T:G	G	-1.88514095458843e-5
chr3:125527519:C:T	T	-2.0149160160304e-5
chr3:125529259:A:C	C	6.60943737912342e-5
chr3:125529561:G:A	A	-6.49356237752251e-5
chr3:125530496:G:A	A	-1.08782874055825e-5
chr3:125532112:G:A	A	5.03775033360093e-6
chr3:125541364:A:C	C	1.16006931135701e-4
chr3:125546942:A:G	G	-3.03080641207264e-5
chr3:125553315:G:T	T	3.81162469244474e-5
chr3:125561629:A:G	G	-1.21283801216378e-6
chr3:125564340:C:T	T	1.23331848549261e-4
chr3:125568849:C:T	T	-3.94978592618946e-5
chr3:125600407:G:A	A	1.40995442304941e-5
chr3:125613419:G:A	A	-1.96941517982278e-5
chr3:125665191:C:T	T	-3.08566110590334e-5
chr3:125674131:A:G	G	-1.05433750356121e-5
chr3:125674650:A:C	C	2.16041052817774e-4
chr3:125691999:C:T	T	9.45702631775574e-6
chr3:125760334:C:T	T	2.62468756811406e-5
chr3:125762936:A:G	G	2.37812547397323e-5
chr3:125821465:A:G	G	-4.92811339514335e-7
chr3:125876757:T:C	C	4.52689381749754e-5
chr3:125878065:C:T	T	-1.34266788087277e-4
chr3:125885770:G:A	A	-7.85106027156684e-5
chr3:125902007:G:A	A	-4.89244940927997e-6
chr3:125957795:T:C	C	3.45558381009804e-6
chr3:125961308:C:T	T	2.31661501247769e-5
chr3:125963487:A:G	G	-2.66685359558989e-5
chr3:125965152:G:A	A	3.10094047705225e-6
chr3:125975915:A:G	G	3.04031287842094e-5
chr3:125987169:G:A	A	3.18234065139442e-5
chr3:125989134:T:G	G	-4.8377189367435e-5
chr3:126006809:C:T	T	9.38211759943932e-5
chr3:126014238:G:T	T	6.33998962798394e-6
chr3:126018778:C:T	T	6.37038514267296e-6
chr3:126039389:A:C	C	-3.81358757891925e-6
chr3:126041506:G:A	A	2.22830016496362e-6
chr3:126048560:C:T	T	4.18816383560092e-6
chr3:126050914:C:T	T	6.50597837880692e-6
chr3:126054787:C:T	T	8.26448340838031e-5
chr3:126057330:T:G	G	1.22044183889856e-6
chr3:126057595:G:A	A	-4.81587351129646e-6
chr3:126066974:G:A	A	3.45136851860125e-6
chr3:126067917:G:A	A	4.18707747315043e-7
chr3:126068009:C:T	T	-2.63331828106178e-5
chr3:126075668:A:G	G	1.19536913949625e-5
chr3:126078683:C:T	T	-2.17383340806023e-5
chr3:126081298:C:A	A	-5.17115124939777e-6
chr3:126099248:A:G	G	-1.04888903917979e-5
chr3:126107160:T:C	C	1.95941986683978e-5
chr3:126107216:T:C	C	-2.87372524929934e-5
chr3:126110662:G:A	A	2.94781802064789e-6
chr3:126110751:T:C	C	-7.90600131204608e-6
chr3:126114417:C:T	T	-7.33112491898147e-6
chr3:126120381:C:T	T	-3.38350152464907e-5
chr3:126123596:T:C	C	8.08971208183106e-7
chr3:126130188:C:T	T	9.27720190724854e-7
chr3:126134148:C:T	T	3.75219161201962e-5
chr3:126135566:T:C	C	2.15979164069928e-6
chr3:126140524:T:C	C	-5.02622941419454e-6
chr3:126142842:C:T	T	2.6331382079755e-5
chr3:126148774:G:A	A	4.72666162175357e-6
chr3:126149670:A:G	G	1.08241200744208e-6
chr3:126151955:A:G	G	8.02302709325316e-6
chr3:126152460:C:T	T	2.56346230066848e-5
chr3:126153418:C:T	T	2.56346230066848e-5
chr3:126153541:A:G	G	-9.77959333388443e-5
chr3:126155545:C:T	T	-3.86806321843803e-6
chr3:126162279:C:T	T	-8.97549803809311e-6
chr3:126164668:C:T	T	-9.7847308530592e-6
chr3:126166564:C:A	A	3.56298180669326e-5
chr3:126178695:G:T	T	-3.69719998160275e-5
chr3:126189352:G:A	A	9.41151157481617e-6
chr3:126189467:C:T	T	2.74237073166294e-6
chr3:126189998:C:A	A	4.40810008654508e-5
chr3:126191161:G:T	T	1.05177465261811e-5
chr3:126191356:G:A	A	-1.92521170589629e-5
chr3:126192112:G:A	A	1.03930971808446e-5
chr3:126193781:A:G	G	-2.20229333004438e-5
chr3:126200996:A:C	C	1.46531175025838e-5
chr3:126201221:G:A	A	-9.37583657020185e-6
chr3:126205224:G:A	A	9.43478553666098e-6
chr3:126205279:G:A	A	-2.03118841285491e-5
chr3:126208906:G:T	T	8.85824468402011e-6
chr3:126214685:A:C	C	-2.48509510322762e-5
chr3:126214998:T:C	C	5.33680142743099e-5
chr3:126215350:T:C	C	-2.29518478530402e-6
chr3:126217598:G:A	A	3.31167102321397e-5
chr3:126224668:C:T	T	3.52639654445602e-6
chr3:126225883:A:G	G	7.46414274994046e-5
chr3:126235584:T:C	C	6.26242352438126e-6
chr3:126235942:C:T	T	1.86452893701812e-5
chr3:126237381:T:C	C	-1.92700103817285e-5
chr3:126242634:G:A	A	1.45312037713627e-5
chr3:126251891:C:T	T	-1.95959006775974e-5
chr3:126253003:T:C	C	-3.18911394458154e-5
chr3:126253228:C:T	T	6.06587687150564e-5
chr3:126254815:C:T	T	-2.88615853952775e-6
chr3:126275956:A:G	G	1.3728227627409e-5
chr3:126280532:G:A	A	7.32366860227987e-5
chr3:126284953:G:A	A	2.05263873315882e-5
chr3:126287675:A:G	G	3.32591608702144e-5
chr3:126288281:C:T	T	-1.84198415062297e-5
chr3:126289057:A:G	G	1.5497354923831e-4
chr3:126293578:C:T	T	1.158511379166e-5
chr3:126296824:A:G	G	2.69251897578294e-5
chr3:126301523:C:T	T	2.31576099704593e-5
chr3:126302825:T:G	G	1.88581520812643e-5
chr3:126304125:C:T	T	1.55433584254525e-5
chr3:126304805:C:T	T	3.69381136168396e-5
chr3:126305630:C:A	A	3.74603827768236e-5
chr3:126308457:A:G	G	-6.03439997474178e-6
chr3:126314679:G:A	A	2.44819935685902e-5
chr3:126316149:G:A	A	1.46536850102877e-5
chr3:126318061:G:T	T	2.18650398852227e-6
chr3:126319070:G:T	T	1.3644964443056e-5
chr3:126320525:T:C	C	2.77214782438841e-5
chr3:126320969:C:T	T	4.09467893312393e-5
chr3:126321759:G:A	A	5.04915235305656e-5
chr3:126327669:C:T	T	-7.17736018921103e-6
chr3:126330462:G:A	A	-3.74297826092498e-5
chr3:126338954:G:T	T	2.14874633243989e-5
chr3:126339592:A:G	G	-7.23581285088734e-5
chr3:126340845:T:C	C	1.17797327225339e-5
chr3:126341115:C:T	T	2.04709599609152e-5
chr3:126346625:G:A	A	-2.22120263912056e-5
chr3:126347377:G:A	A	-1.16609605496251e-5
chr3:126349936:G:T	T	-8.57339009782648e-6
chr3:126351782:A:C	C	2.24759989145564e-5
chr3:126360047:C:T	T	1.78367790890728e-5
chr3:126364752:G:A	A	4.59078551898705e-6
chr3:126365564:C:T	T	2.84924507492397e-6
chr3:126368577:G:A	A	1.52857430764352e-5
chr3:126369495:C:A	A	2.50557724504968e-6
chr3:126373508:T:C	C	-1.97536423098876e-6
chr3:126374155:G:A	A	1.11929646150138e-5
chr3:126376204:A:C	C	6.7786914954167e-6
chr3:126378829:T:C	C	1.88608565796363e-5
chr3:126380332:G:A	A	8.54394801059019e-6
chr3:126382204:C:T	T	1.01592471312129e-6
chr3:126391181:T:C	C	-1.59813471135242e-5
chr3:126394612:G:A	A	1.10403743992941e-5
chr3:126397336:C:T	T	5.86278239064584e-6
chr3:126398429:A:G	G	-3.58079547581306e-5
chr3:126400942:C:A	A	-3.16659838605796e-5
chr3:126409253:C:T	T	-4.02217035593532e-5
chr3:126411015:G:A	A	-1.8865847689966e-5
chr3:126412712:T:C	C	4.68204925002713e-5
chr3:126415434:C:A	A	-9.82947807106303e-5
chr3:126416931:C:T	T	-2.5166578276358e-6
chr3:126420181:C:T	T	1.93449712980731e-4
chr3:126420998:T:C	C	-5.61368037871739e-5
chr3:126423050:C:A	A	-9.95432047641493e-6
chr3:126424028:G:A	A	-1.9271092566264e-6
chr3:126436869:C:T	T	1.41291447891955e-5
chr3:126439237:A:G	G	-1.39727527092794e-5
chr3:126440868:T:G	G	-6.05801836037937e-5
chr3:126445669:G:A	A	5.96725964519254e-6
chr3:126445878:G:A	A	-1.91467462094725e-5
chr3:126449686:G:A	A	-1.72074180734032e-5
chr3:126450387:C:T	T	5.96794451677108e-7
chr3:126456558:G:A	A	3.49310132543998e-5
chr3:126459062:T:C	C	-2.62004717032622e-6
chr3:126461977:G:A	A	1.62338820036959e-5
chr3:126466565:C:T	T	-5.85524686159609e-5
chr3:126481461:C:A	A	-1.01955456897725e-6
chr3:126481660:C:T	T	1.11272108897272e-5
chr3:126481983:G:A	A	-2.02698242511982e-5
chr3:126482253:A:G	G	-1.00648961398954e-4
chr3:126483414:G:A	A	1.17889040472116e-5
chr3:126484279:C:T	T	1.48656949895505e-5
chr3:126486761:G:A	A	5.21210400667607e-5
chr3:126488752:G:A	A	1.08485307185149e-5
chr3:126488949:A:G	G	1.69859292404857e-5
chr3:126491215:C:T	T	-1.2361419772147e-5
chr3:126491668:C:T	T	1.30992514463326e-4
chr3:126495897:A:G	G	-3.13888380151985e-5
chr3:126496471:G:A	A	5.73990301003928e-5
chr3:126497120:A:G	G	4.47040500893079e-5
chr3:126497430:G:A	A	3.91113674866739e-5
chr3:126497723:C:T	T	-9.75992124290988e-6
chr3:126500784:G:A	A	5.51172766467122e-5
chr3:126501696:A:G	G	4.42320512369506e-6
chr3:126504159:A:G	G	1.37286187287005e-5
chr3:126505419:T:C	C	-6.90723347285172e-7
chr3:126505573:A:G	G	2.22064053237854e-5
chr3:126510275:C:T	T	-1.26646933692734e-4
chr3:126510630:C:T	T	-3.33778200908066e-6
chr3:126513389:G:A	A	-1.56985123133214e-5
chr3:126517918:T:G	G	2.90314451939922e-6
chr3:126525748:G:A	A	-2.30170879986883e-6
chr3:126527792:G:A	A	-5.96606858191374e-6
chr3:126529165:G:A	A	7.36111936788699e-6
chr3:126538393:G:A	A	-2.49151604743493e-6
chr3:126541320:C:T	T	-1.07100839185766e-5
chr3:126542502:G:A	A	-1.51867857050512e-6
chr3:126545217:G:A	A	-7.82950417900478e-6
chr3:126551641:G:A	A	2.44190645760696e-6
chr3:126552850:A:G	G	-2.47122882645731e-5
chr3:126557570:G:A	A	-8.14515286130915e-5
chr3:126558756:A:G	G	1.30405313742502e-5
chr3:126564162:G:A	A	-4.39831628063287e-6
chr3:126565070:T:C	C	-5.80304782224868e-6
chr3:126572455:C:A	A	1.54263449880631e-5
chr3:126580914:C:A	A	1.6365470236078e-7
chr3:126585195:C:T	T	1.51605143645573e-5
chr3:126604698:T:C	C	-6.06449210628313e-6
chr3:126633268:A:C	C	7.05008903389595e-5
chr3:126635702:T:C	C	8.59156020865904e-5
chr3:126654076:G:A	A	-5.27482448566826e-6
chr3:126658656:T:C	C	1.46464182713158e-6
chr3:126660098:G:A	A	5.13008439158152e-5
chr3:126662724:T:C	C	-6.41180569620762e-6
chr3:126663884:C:T	T	-1.12999287468555e-4
chr3:126664584:G:T	T	-9.15007360674499e-5
chr3:126665621:A:C	C	-2.08271073115791e-5
chr3:126666045:G:A	A	3.91149178278952e-5
chr3:126676710:G:A	A	3.94073179049892e-6
chr3:126704841:G:T	T	8.45434455458227e-6
chr3:126713549:G:A	A	-7.39971746475756e-6
chr3:126716648:A:C	C	-5.34294950599201e-6
chr3:126717132:A:G	G	-1.20824098813617e-5
chr3:126717786:T:C	C	-7.97421400523074e-5
chr3:126720689:G:A	A	-1.83370817016314e-5
chr3:126726538:G:A	A	-5.89426260564872e-6
chr3:126729717:C:T	T	-1.13942572376342e-5
chr3:126730213:A:G	G	2.8673753037366e-5
chr3:126730214:C:A	A	2.86326729447203e-5
chr3:126760443:G:A	A	5.00505636662356e-5
chr3:126776463:T:C	C	-8.91117140346032e-6
chr3:126785298:G:A	A	-4.07645290912697e-6
chr3:126799791:C:T	T	2.2167483949425e-5
chr3:126815983:C:T	T	-1.58706925591245e-5
chr3:126833229:G:A	A	3.02064426663369e-6
chr3:126842741:C:T	T	2.60426064272915e-5
chr3:126844650:T:G	G	-8.59322896909855e-6
chr3:126847004:G:A	A	2.40569276489563e-4
chr3:126848505:A:G	G	2.60426064272915e-5
chr3:126849255:C:T	T	2.60426064272915e-5
chr3:126854511:A:G	G	2.28700923871721e-5
chr3:126855152:T:C	C	-1.49872345973853e-5
chr3:126859727:G:T	T	2.60426064272915e-5
chr3:126859758:T:C	C	2.60426064272915e-5
chr3:126861405:C:T	T	1.51651407732372e-5
chr3:126886013:T:C	C	-1.12677196183193e-5
chr3:126891128:G:A	A	2.18586698964354e-5
chr3:126904473:T:C	C	-1.29847367347881e-5
chr3:126912455:C:T	T	-4.80401098909564e-5
chr3:126961592:G:T	T	1.24200805132873e-5
chr3:126967643:T:C	C	-2.41448039206692e-4
chr3:126974842:C:T	T	-2.10289151305558e-6
chr3:126977084:C:T	T	-1.95573223410282e-5
chr3:126995051:C:T	T	5.97575167566919e-6
chr3:127001721:G:T	T	-1.71876495774915e-7
chr3:127013204:T:C	C	-7.54254761203327e-6
chr3:127019606:A:G	G	1.9551728494573e-5
chr3:127030174:T:C	C	1.25592976799782e-6
chr3:127041969:T:G	G	1.23751226395953e-5
chr3:127063772:C:T	T	-4.45354603408525e-5
chr3:127063792:C:T	T	2.27728211821662e-4
chr3:127065572:C:T	T	-1.2025383207729e-5
chr3:127068021:G:A	A	-1.77668311672827e-6
chr3:127079650:C:T	T	-6.7168671029288e-6
chr3:127083276:C:T	T	4.63777542647537e-5
chr3:127085767:C:T	T	4.64809514083142e-5
chr3:127086211:A:G	G	-1.16700894668668e-5
chr3:127087201:T:C	C	-1.05920721235566e-4
chr3:127088117:C:T	T	1.7018701808483e-5
chr3:127088299:T:C	C	2.04582525419427e-5
chr3:127093217:C:T	T	-8.08441907388272e-5
chr3:127093260:G:A	A	-5.67982956824864e-5
chr3:127094466:C:T	T	-3.84960259216298e-5
chr3:127098740:T:C	C	1.82819040830434e-5
chr3:127100379:C:T	T	-9.13766238559283e-5
chr3:127101437:A:G	G	-8.7799930958583e-5
chr3:127101726:T:C	C	-1.48866545743943e-5
chr3:127102567:T:C	C	-6.38083793481876e-5
chr3:127102747:C:T	T	1.24106335556963e-5
chr3:127105384:C:T	T	-2.52668820517531e-5
chr3:127113018:C:T	T	-2.47771551108455e-6
chr3:127120665:T:C	C	2.83450768160684e-5
chr3:127123135:T:C	C	-7.75068600925071e-5
chr3:127138299:C:T	T	-1.20289538248384e-4
chr3:127140616:A:G	G	-1.70081795932239e-6
chr3:127140756:C:T	T	-1.23116562417413e-5
chr3:127141881:A:G	G	-1.06516643854835e-5
chr3:127143478:G:A	A	-5.15182836555331e-5
chr3:127144308:A:G	G	-9.95102912087469e-5
chr3:127145561:A:G	G	-2.52273026198069e-5
chr3:127146976:A:G	G	-1.23133942655244e-5
chr3:127155727:G:A	A	-1.85535402386419e-5
chr3:127158177:C:T	T	-2.50680283506593e-6
chr3:127158242:G:A	A	2.24374673643628e-6
chr3:127164662:C:T	T	1.00562027148494e-5
chr3:127166262:G:A	A	4.04360039357196e-5
chr3:127166972:C:T	T	7.88750398674257e-6
chr3:127171515:G:A	A	-6.05552043124719e-6
chr3:127178588:C:T	T	7.26155807491304e-6
chr3:127179908:G:T	T	-2.63857645863368e-5
chr3:127180149:C:T	T	2.83179336785547e-5
chr3:127185239:C:T	T	-1.15165013565204e-5
chr3:127193080:G:A	A	-3.11884869266671e-6
chr3:127199976:C:T	T	2.4604424607863e-5
chr3:127201833:T:C	C	9.79987498714258e-6
chr3:127202465:G:A	A	-7.79004578396435e-6
chr3:127207704:C:T	T	-5.9985979174797e-5
chr3:127209264:C:T	T	3.85162964131535e-5
chr3:127214883:A:G	G	-6.96143604262527e-6
chr3:127217238:T:C	C	3.87512612300867e-5
chr3:127228860:G:A	A	-7.9903577762683e-6
chr3:127235469:T:G	G	1.26881119868634e-5
chr3:127238047:G:A	A	-3.5077650762426e-6
chr3:127242305:C:T	T	-8.40317031300922e-6
chr3:127250758:C:T	T	-2.27003725063523e-5
chr3:127254404:C:T	T	4.89220934941691e-6
chr3:127261594:G:A	A	8.53364806549528e-6
chr3:127265735:T:C	C	-4.42610996009304e-5
chr3:127266582:T:C	C	-4.72369596416979e-5
chr3:127266593:A:G	G	-4.7300420713450403e-05
chr3:127268068:C:T	T	-1.20556940044866e-4
chr3:127271921:T:G	G	-7.35217840617409e-5
chr3:127271963:T:C	C	-2.25902050116763e-5
chr3:127273630:C:A	A	-1.44355545615906e-5
chr3:127277932:C:T	T	-2.684139903536e-6
chr3:127285129:C:T	T	-7.12734681716872e-6
chr3:127292955:G:A	A	1.81540906375312e-7
chr3:127305618:C:A	A	-2.8579402048688e-5
chr3:127317299:T:C	C	-5.65053993621805e-6
chr3:127318889:A:C	C	1.17499521594081e-5
chr3:127322846:G:A	A	3.274382750513e-7
chr3:127325192:A:C	C	-7.95814646112948e-5
chr3:127327945:C:T	T	-1.20348010073628e-5
chr3:127336173:C:T	T	1.04959162178543e-6
chr3:127337997:G:T	T	5.66386969104979e-6
chr3:127338263:A:C	C	2.41092828308443e-8
chr3:127340184:C:T	T	2.0212587010196e-6
chr3:127345088:C:T	T	-2.71720923863193e-6
chr3:127348351:C:T	T	-3.34780274280015e-6
chr3:127349382:A:G	G	-9.89140831659867e-6
chr3:127350736:T:C	C	1.61888592723433e-5
chr3:127351677:G:A	A	-6.57690528791685e-5
chr3:127352293:G:A	A	-5.9449657848008e-5
chr3:127354014:C:T	T	-2.52384797472234e-5
chr3:127354678:A:G	G	1.27024764554399e-5
chr3:127355543:G:A	A	-8.1343890999751e-6
chr3:127358958:C:T	T	9.82878485896556e-6
chr3:127359044:A:G	G	-1.03420045919846e-5
chr3:127360702:T:C	C	1.23942540534221e-5
chr3:127361625:G:A	A	-1.19879930131269e-5
chr3:127363072:A:G	G	-1.02639133029356e-5
chr3:127363790:T:C	C	1.08014750462522e-5
chr3:127384712:T:C	C	8.43824256952697e-6
chr3:127385211:C:T	T	8.99643008645298e-6
chr3:127389360:G:A	A	5.44829359648625e-6
chr3:127391452:T:C	C	8.9001923972247e-6
chr3:127394046:C:T	T	4.8281371772365e-5
chr3:127406596:G:A	A	2.9467697290533e-6
chr3:127406746:C:T	T	-9.32565159360035e-6
chr3:127411566:C:T	T	-7.35654028713754e-5
chr3:127420274:G:A	A	-2.22581206668843e-6
chr3:127423837:G:A	A	-5.7754503944273e-6
chr3:127437743:A:G	G	-3.68021427966803e-7
chr3:127439738:T:C	C	-2.53705590377064e-7
chr3:127439791:C:T	T	-8.98029182023341e-5
chr3:127440356:A:G	G	4.63515017436704e-8
chr3:127443918:A:G	G	2.45321777301028e-5
chr3:127445973:T:C	C	5.71845477447597e-5
chr3:127447760:A:G	G	2.2331444638268e-6
chr3:127447928:A:G	G	-1.01805702952875e-5
chr3:127452795:C:A	A	1.10933654973059e-5
chr3:127458575:A:G	G	1.29146316080419e-5
chr3:127464255:A:G	G	-1.83909941927293e-5
chr3:127465147:C:T	T	2.00994439640826e-5
chr3:127469172:T:C	C	1.06237158006685e-5
chr3:127471952:T:G	G	3.78751831866962e-6
chr3:127472078:G:A	A	3.35254816210181e-5
chr3:127472399:C:T	T	-8.01005175824987e-5
chr3:127472532:C:T	T	2.37352729626481e-5
chr3:127474584:G:T	T	-1.9865454405717e-5
chr3:127475963:A:G	G	-1.87600823344603e-5
chr3:127484403:T:C	C	5.17151343456883e-6
chr3:127485150:G:A	A	7.60533131511295e-6
chr3:127486702:G:A	A	4.49341364266821e-6
chr3:127488728:A:G	G	5.67366409868518e-6
chr3:127490518:A:G	G	1.4754720326015e-5
chr3:127492203:G:A	A	2.77139304289114e-5
chr3:127503125:A:G	G	-1.40973268175654e-6
chr3:127512767:T:C	C	1.31853691615256e-5
chr3:127525409:G:A	A	2.04857643178619e-5
chr3:127528531:G:A	A	1.76426946148894e-6
chr3:127532528:A:C	C	3.25353498266405e-5
chr3:127533724:C:T	T	5.73083711454999e-5
chr3:127535061:T:C	C	1.18184269190714e-6
chr3:127542667:C:T	T	-2.91238386537316e-5
chr3:127543914:G:A	A	5.6837164027237e-5
chr3:127554065:A:G	G	-5.12347530058719e-5
chr3:127561716:G:A	A	1.38589401292264e-5
chr3:127568989:A:G	G	4.00594295235336e-6
chr3:127574060:G:T	T	-4.00013500960281e-5
chr3:127576916:G:A	A	9.29291152387356e-6
chr3:127599515:T:G	G	1.05568643385664e-4
chr3:127604987:C:T	T	1.52652643709806e-6
chr3:127611086:G:A	A	1.89943077595778e-5
chr3:127615169:G:A	A	4.42843749228374e-5
chr3:127620308:G:A	A	-1.89440363005964e-4
chr3:127628671:A:G	G	-7.57723602759908e-6
chr3:127632649:C:T	T	1.53874014476564e-5
chr3:127635142:G:A	A	1.76936426059233e-5
chr3:127649531:G:A	A	1.04439008940647e-6
chr3:127654743:A:G	G	-6.75461414791612e-6
chr3:127681937:G:A	A	-4.82017621841129e-6
chr3:127681974:A:G	G	1.77688920432118e-5
chr3:127685471:G:A	A	-3.18373760073212e-5
chr3:127693552:G:A	A	-3.93662011363352e-5
chr3:127696204:C:T	T	9.22541365284956e-7
chr3:127697630:C:T	T	-1.9474094069415e-5
chr3:127697970:A:G	G	-3.07330625330332e-6
chr3:127700735:T:G	G	-2.07104835284204e-7
chr3:127708156:C:T	T	1.46721390409874e-6
chr3:127712874:G:T	T	2.48574885882088e-5
chr3:127713716:A:G	G	-2.39407514808239e-5
chr3:127714044:T:G	G	-2.48363685775481e-5
chr3:127715737:G:A	A	-2.45877735862588e-5
chr3:127716078:C:A	A	4.79768918187973e-5
chr3:127718788:C:T	T	-3.28522881958065e-5
chr3:127720089:A:G	G	-1.32107315970439e-5
chr3:127720538:A:G	G	-2.76580078132999e-5
chr3:127722967:C:T	T	4.96473040978109e-5
chr3:127730143:G:A	A	4.15832773380908e-6
chr3:127730165:T:C	C	-1.56139684287529e-5
chr3:127730512:A:G	G	1.67399160236889e-5
chr3:127734687:G:A	A	6.18036825396523e-6
chr3:127740887:G:T	T	-1.14248623188167e-5
chr3:127741898:G:A	A	2.56054743265169e-5
chr3:127743407:G:A	A	-3.3868247461894e-5
chr3:127743651:G:A	A	-8.80051832019683e-6
chr3:127744765:C:A	A	-1.48508896647177e-5
chr3:127745007:C:T	T	-1.68004036810377e-6
chr3:127745908:C:T	T	6.13080241744765e-5
chr3:127746074:G:A	A	-1.36051463074219e-5
chr3:127747245:C:T	T	-1.08979799409671e-4
chr3:127751052:T:C	C	4.72459085606919e-6
chr3:127755118:G:A	A	1.18477602814402e-5
chr3:127755187:G:A	A	1.50449194587695e-6
chr3:127756513:C:T	T	-1.9072952987888e-6
chr3:127756584:A:G	G	2.31656069516334e-6
chr3:127756738:C:A	A	-1.95500916567765e-6
chr3:127757054:T:C	C	2.03713118006902e-5
chr3:127762475:T:C	C	1.4087423221978e-4
chr3:127762853:G:A	A	-7.00087622756277e-6
chr3:127763396:T:C	C	-9.54620279988647e-7
chr3:127772032:T:C	C	-1.70134916714923e-4
chr3:127775021:C:T	T	1.5689090461819e-6
chr3:127777073:T:C	C	-4.29210387454918e-5
chr3:127777711:G:A	A	2.16264130122567e-5
chr3:127779856:C:T	T	1.4922892812451e-5
chr3:127780560:A:G	G	-1.22780280299323e-5
chr3:127781448:C:T	T	-1.05719037228992e-5
chr3:127783706:A:G	G	-2.16863788511423e-5
chr3:127797141:T:C	C	-5.38468949516239e-6
chr3:127809121:C:T	T	-4.25912419614077e-5
chr3:127810483:A:G	G	-5.53706283103399e-5
chr3:127816947:C:T	T	-7.52021274049536e-5
chr3:127829277:A:G	G	8.33550022474764e-6
chr3:127840112:A:C	C	-1.23700324806085e-6
chr3:127850090:A:G	G	4.74099605556355e-7
chr3:127858946:G:T	T	-7.44913494852441e-7
chr3:127875905:A:G	G	-4.40956043227454e-6
chr3:127876134:G:A	A	-4.32570329440026e-6
chr3:127885618:C:T	T	2.08813411074784e-6
chr3:127887301:G:A	A	2.22293107279659e-6
chr3:127889248:G:T	T	1.54912509723073e-5
chr3:127892386:C:T	T	7.91748990485379e-6
chr3:127892524:T:C	C	9.5918387430672e-5
chr3:127893023:G:A	A	3.22301098136961e-5
chr3:127897452:T:C	C	3.14234421418612e-6
chr3:127897499:G:A	A	-2.18899158050577e-5
chr3:127899165:G:T	T	-2.63368194127818e-5
chr3:127899189:G:T	T	8.33581015906513e-6
chr3:127903893:T:C	C	9.42079589297378e-6
chr3:127909231:A:C	C	-5.08769091203295e-6
chr3:127912321:A:C	C	2.15157994918733e-5
chr3:127912718:T:C	C	1.04698398104074e-5
chr3:127914340:T:C	C	1.0663016249287e-5
chr3:127914412:A:G	G	-2.38744655684215e-5
chr3:127914677:T:G	G	1.0663016249287e-5
chr3:127920229:T:C	C	-1.61094719786501e-5
chr3:127923125:C:A	A	1.82683233509658e-5
chr3:127932786:C:T	T	-6.0856138429004e-6
chr3:127937030:G:A	A	1.90158772634341e-5
chr3:127943239:T:C	C	3.58680598658368e-6
chr3:127944170:G:T	T	1.29047635178229e-5
chr3:127971075:A:G	G	6.76870564780743e-6
chr3:127975475:A:G	G	3.95852603084747e-7
chr3:127975502:C:T	T	6.3981251690527e-6
chr3:127975740:C:T	T	-5.9170444327029e-6
chr3:127982094:A:G	G	5.66608031030524e-7
chr3:127984242:G:A	A	-6.78066534388515e-7
chr3:127985117:G:T	T	-1.77834901497315e-5
chr3:127990226:C:T	T	-3.12851057563704e-5
chr3:127991295:C:T	T	-1.67892949997971e-5
chr3:128007894:A:G	G	-4.14947094495761e-6
chr3:128041081:C:A	A	-4.39126190964805e-5
chr3:128041163:A:G	G	-1.47584917166069e-5
chr3:128054833:T:C	C	1.05458845577725e-5
chr3:128059721:T:C	C	-3.7978445564367e-6
chr3:128081140:A:C	C	-8.43678610365486e-6
chr3:128096477:A:G	G	2.47450057080508e-6
chr3:128107775:C:T	T	2.08136841989431e-6
chr3:128168114:G:A	A	-1.17298843852785e-6
chr3:128173194:T:C	C	-3.16467128754767e-6
chr3:128176383:A:G	G	-3.12448486683955e-6
chr3:128179690:G:A	A	-6.02370554839269e-6
chr3:128181651:A:G	G	-7.93670776453755e-6
chr3:128230734:C:T	T	-1.03162561455918e-4
chr3:128272684:A:G	G	9.36153241977569e-6
chr3:128279069:A:G	G	5.47746586525344e-6
chr3:128281883:C:T	T	2.86712652642159e-5
chr3:128345275:A:C	C	-5.91411867717227e-6
chr3:128355879:A:G	G	-2.94415316036825e-5
chr3:128387440:A:G	G	1.51636153809313e-5
chr3:128391547:T:C	C	-6.4174254656466e-6
chr3:128398815:C:T	T	-7.40268857418042e-6
chr3:128399005:C:T	T	-1.28905792200012e-5
chr3:128401760:G:A	A	-2.19109873595435e-6
chr3:128403977:T:C	C	6.20709284055927e-6
chr3:128412327:C:T	T	2.79530818605496e-5
chr3:128413530:C:A	A	7.47360763222144e-5
chr3:128429682:T:C	C	-1.59842034322691e-5
chr3:128430549:C:A	A	-3.82855467982321e-5
chr3:128430747:A:G	G	2.1597603240943e-5
chr3:128430808:G:T	T	6.46151435146843e-6
chr3:128432753:G:A	A	-4.83622428372842e-5
chr3:128433871:G:A	A	4.18438651639558e-5
chr3:128435640:A:G	G	-2.66688458272121e-6
chr3:128440516:T:G	G	4.6548133791819e-5
chr3:128443336:G:A	A	-5.05561235233174e-5
chr3:128446352:G:A	A	-1.62642677274014e-5
chr3:128449455:T:C	C	5.36446832242057e-6
chr3:128449578:A:G	G	1.97082340209079e-6
chr3:128450250:T:C	C	-4.73586984987827e-6
chr3:128451632:G:A	A	-9.00964278942474e-6
chr3:128452893:A:G	G	4.7123770921603e-6
chr3:128454001:C:T	T	-2.18050734072285e-5
chr3:128455552:G:A	A	-5.12768637197199e-5
chr3:128456035:C:T	T	3.9309322681517e-6
chr3:128462789:T:G	G	5.09463702182411e-5
chr3:128468391:G:A	A	-6.84608795444608e-6
chr3:128468788:A:G	G	2.79298943789031e-5
chr3:128472098:C:A	A	-4.59354369811818e-5
chr3:128474019:C:T	T	-1.64522571815861e-5
chr3:128475422:G:A	A	-7.08291283335229e-5
chr3:128477657:G:A	A	-2.054812463201e-5
chr3:128478429:C:T	T	3.02836598080561e-5
chr3:128480537:G:A	A	-3.91676799651527e-6
chr3:128481616:T:C	C	-8.9936913334752e-6
chr3:128486676:G:A	A	6.46161464844568e-6
chr3:128490824:C:T	T	-1.68793986820791e-5
chr3:128493683:T:C	C	-4.20988849307046e-6
chr3:128493887:G:A	A	6.89944902653678e-6
chr3:128494120:T:C	C	1.81730905592948e-5
chr3:128494501:G:A	A	1.81304761842465e-5
chr3:128495151:G:A	A	6.84858526100321e-6
chr3:128495943:C:A	A	6.38174925443674e-6
chr3:128497049:G:T	T	-2.98774595554008e-6
chr3:128498588:T:C	C	1.80015084650193e-5
chr3:128502885:G:A	A	2.32207255498598e-5
chr3:128504508:G:A	A	2.07300396393995e-5
chr3:128507204:G:A	A	2.02849156053423e-5
chr3:128508819:G:A	A	1.79105012819702e-5
chr3:128509551:G:A	A	1.61854321186509e-5
chr3:128510492:C:A	A	1.4507021547704e-5
chr3:128513541:T:C	C	2.11466504263243e-5
chr3:128513631:T:C	C	2.08970537155984e-5
chr3:128517848:C:T	T	2.16127351621868e-5
chr3:128519786:T:C	C	2.91745063343986e-5
chr3:128519839:G:A	A	3.06297466571869e-5
chr3:128521526:C:T	T	-1.96244249613155e-5
chr3:128522111:G:A	A	3.13998329780629e-5
chr3:128526638:G:A	A	2.16247780987379e-5
chr3:128526853:C:T	T	6.44466154777893e-6
chr3:128526866:C:A	A	6.44466154777893e-6
chr3:128527882:A:C	C	-1.65311195214737e-5
chr3:128529556:G:A	A	6.59123983720164e-6
chr3:128529649:C:T	T	6.60315759848477e-6
chr3:128529662:G:A	A	1.34503030998048e-6
chr3:128530149:A:G	G	6.41324765834406e-6
chr3:128530406:A:G	G	1.14347320960314e-6
chr3:128530635:A:C	C	6.44028579735718e-6
chr3:128531112:T:G	G	5.93530038953038e-6
chr3:128532835:C:T	T	-4.50652065102289e-6
chr3:128534101:G:A	A	-1.7942086008994e-5
chr3:128536585:G:T	T	1.42752228845528e-7
chr3:128538563:A:C	C	-4.42137767250032e-6
chr3:128540870:A:C	C	-2.44220676364002e-6
chr3:128540981:A:G	G	-2.44220676364002e-6
chr3:128541707:C:T	T	-9.69128119035506e-6
chr3:128546412:A:C	C	-4.28556095210663e-5
chr3:128546737:C:A	A	-6.5635285645056e-7
chr3:128547582:T:C	C	-3.64991619920157e-5
chr3:128547659:G:A	A	-1.95023722441413e-6
chr3:128549816:T:C	C	-1.89287177249729e-5
chr3:128553638:A:G	G	1.15452072541368e-5
chr3:128557905:G:A	A	1.26831446469644e-5
chr3:128559772:C:T	T	-4.57731694011008e-5
chr3:128559960:C:T	T	-1.7147251480617e-6
chr3:128562858:G:A	A	-2.78627316429516e-6
chr3:128563854:A:G	G	-1.99798522860902e-7
chr3:128565881:G:A	A	-1.82106832928018e-5
chr3:128566651:C:T	T	8.44816908494051e-6
chr3:128568844:A:G	G	-9.75833485208373e-6
chr3:128571365:C:T	T	6.83282447076088e-6
chr3:128572005:A:G	G	-2.31420189298718e-5
chr3:128574019:C:T	T	1.29776974016977e-5
chr3:128575443:T:C	C	2.10791055372791e-5
chr3:128575512:G:A	A	2.84837939884584e-5
chr3:128576054:C:T	T	4.51357968134331e-5
chr3:128578225:T:C	C	3.62062727336864e-6
chr3:128579083:G:A	A	3.56233526495871e-6
chr3:128581625:A:G	G	-1.00428225874347e-5
chr3:128582547:T:C	C	-1.18892248259595e-5
chr3:128584530:C:T	T	2.01320236106741e-6
chr3:128592938:T:C	C	-7.40624710494085e-6
chr3:128597592:A:G	G	1.31826988295636e-5
chr3:128598096:A:G	G	2.8044979520071e-6
chr3:128599154:G:A	A	-5.10799003813338e-6
chr3:128604661:C:T	T	-7.69662799411313e-6
chr3:128604994:G:A	A	-8.96406552335092e-6
chr3:128610381:G:A	A	3.85042474733256e-6
chr3:128611294:T:C	C	-3.86735400033858e-6
chr3:128613027:A:G	G	-3.81124460684479e-6
chr3:128613836:A:G	G	-6.46236066949432e-6
chr3:128613924:C:A	A	-2.77488842167496e-5
chr3:128614082:T:C	C	-6.58570360538835e-6
chr3:128617378:A:C	C	-1.01457050198448e-5
chr3:128617674:C:T	T	-6.14843575882831e-6
chr3:128618528:C:T	T	-1.02452926337029e-5
chr3:128618595:A:C	C	-8.79248051633913e-6
chr3:128619074:C:T	T	-1.02451628032157e-5
chr3:128619757:A:C	C	-6.21745447391546e-6
chr3:128619818:A:C	C	-1.01457619452718e-5
chr3:128619905:T:C	C	-1.30611669970444e-5
chr3:128620110:T:C	C	-6.21745447391546e-6
chr3:128625943:G:A	A	-2.92807950734208e-5
chr3:128626336:A:G	G	-6.09448727030204e-6
chr3:128627371:G:A	A	-1.00093058844715e-5
chr3:128632912:C:T	T	-5.80943004156851e-6
chr3:128635107:C:A	A	-4.18347419800982e-6
chr3:128637436:A:G	G	-1.01908973445989e-5
chr3:128637713:C:T	T	-1.23564006133313e-6
chr3:128638009:C:T	T	-1.01741291229343e-5
chr3:128642433:C:T	T	-1.02143720952847e-5
chr3:128647413:C:T	T	-9.66125615177837e-6
chr3:128649443:T:C	C	-3.65119177771538e-5
chr3:128662243:T:C	C	-5.00611527567475e-6
chr3:128672946:T:C	C	-3.62854146222143e-6
chr3:128688652:C:T	T	-7.26304358568351e-6
chr3:128690837:G:A	A	-6.5889003841463e-6
chr3:128691442:T:C	C	-1.17697445591164e-5
chr3:128693181:A:G	G	-1.09650928986827e-5
chr3:128700211:A:G	G	-1.02145543604483e-5
chr3:128700913:A:G	G	-1.02673543231493e-5
chr3:128708896:T:C	C	3.39282854210104e-5
chr3:128718483:A:G	G	-6.95581827547245e-5
chr3:128720336:C:T	T	-1.88962443051092e-5
chr3:128730163:A:C	C	5.27278366503375e-5
chr3:128732553:G:A	A	5.5489849413271e-5
chr3:128733589:C:T	T	-7.00144751583241e-5
chr3:128736890:T:C	C	1.11583390479185e-7
chr3:128762496:G:A	A	4.10029952397171e-6
chr3:128780367:G:A	A	-1.61971160763939e-6
chr3:128786986:A:G	G	-6.58368863856662e-6
chr3:128810634:A:G	G	-7.4961196903691e-5
chr3:128823622:T:C	C	2.24955571535728e-5
chr3:128843464:C:T	T	-1.11179876041549e-5
chr3:128843553:T:C	C	2.74509602842366e-5
chr3:128845547:G:A	A	-1.34391222908558e-4
chr3:128846318:A:G	G	6.18184968284013e-5
chr3:128846796:G:A	A	3.95446918909554e-4
chr3:128850177:C:T	T	4.56110383583521e-5
chr3:128851503:C:T	T	2.61456858980655e-5
chr3:128856660:G:A	A	-3.69583106786977e-5
chr3:128889498:T:G	G	-7.67804421175141e-6
chr3:128898947:T:G	G	-6.81307661621616e-6
chr3:128905706:G:A	A	-4.12805754051309e-6
chr3:128909156:T:C	C	-3.60149191699412e-5
chr3:128913209:C:T	T	-2.47520697340416e-5
chr3:128914231:A:G	G	-3.94239218010166e-5
chr3:128916083:C:T	T	1.92112922569893e-5
chr3:128929274:T:G	G	-5.94535023781885e-6
chr3:128932953:G:A	A	-7.90336282854978e-5
chr3:128934142:T:C	C	-3.44035397764385e-6
chr3:128936922:C:T	T	-1.04800161701589e-5
chr3:128941068:A:C	C	-8.10519685063774e-5
chr3:128945821:T:C	C	-6.15629888405976e-5
chr3:128951466:G:A	A	5.95479516901948e-5
chr3:128958345:T:C	C	-3.42834300161291e-7
chr3:128968069:A:C	C	2.06671352703427e-6
chr3:128968765:G:A	A	-1.84350021755821e-5
chr3:128969656:C:T	T	1.18263397122695e-6
chr3:128970648:A:G	G	3.79105874752205e-6
chr3:129009368:T:C	C	-6.7923792197597e-5
chr3:129022270:T:C	C	-1.10020349192793e-5
chr3:129022943:A:C	C	1.02811812404391e-7
chr3:129024607:A:G	G	1.57521633053416e-5
chr3:129029305:A:C	C	2.03650987661473e-5
chr3:129034714:G:A	A	3.20488079318263e-5
chr3:129035944:T:G	G	3.92931240558962e-6
chr3:129037110:G:A	A	-1.43851021705641e-8
chr3:129051731:T:C	C	-2.42471400518122e-5
chr3:129057821:A:C	C	1.79498001965562e-5
chr3:129084691:A:G	G	8.77911071335062e-6
chr3:129110664:C:T	T	-1.51630235800805e-5
chr3:129154628:T:C	C	1.03590590832083e-5
chr3:129168304:C:T	T	-1.9752742712162e-5
chr3:129168684:A:G	G	-3.54392499304369e-6
chr3:129252354:T:C	C	1.45259083343415e-4
chr3:129263395:G:A	A	7.54343710281445e-5
chr3:129269382:C:T	T	6.4135963889478e-6
chr3:129302952:C:T	T	-1.0250728129486e-4
chr3:129304787:G:A	A	-8.95526570590596e-8
chr3:129331913:T:C	C	-7.02692403400358e-7
chr3:129332100:A:G	G	-1.58693326312372e-7
chr3:129341846:G:A	A	5.01366379153371e-6
chr3:129352291:G:A	A	3.93858614939131e-5
chr3:129352662:C:T	T	4.78078128396548e-5
chr3:129353282:C:T	T	9.22549008548029e-5
chr3:129368565:T:C	C	-1.03969118102761e-5
chr3:129368632:G:A	A	1.59894105024497e-5
chr3:129395377:C:T	T	-3.15489445968749e-5
chr3:129399740:T:C	C	2.23792517264452e-5
chr3:129400079:A:G	G	2.13029547384218e-5
chr3:129402202:G:T	T	2.11375940004823e-5
chr3:129411094:G:A	A	2.07133132946644e-5
chr3:129411228:G:A	A	-2.80478033607045e-5
chr3:129415757:G:A	A	-7.43742986474385e-6
chr3:129418345:C:T	T	-1.33455368683226e-5
chr3:129421746:G:A	A	-1.78664268049501e-5
chr3:129425348:A:G	G	-3.7286705479937e-5
chr3:129430417:T:G	G	-7.02846659261398e-7
chr3:129433246:G:A	A	-1.4458589396276e-5
chr3:129433301:T:C	C	5.21630811300803e-6
chr3:129436119:G:T	T	-9.26823251918281e-6
chr3:129436827:C:T	T	-8.43269768954749e-6
chr3:129442582:A:C	C	-6.79909934363092e-5
chr3:129452966:A:C	C	4.95372081747875e-7
chr3:129487216:A:C	C	-2.61658470659809e-5
chr3:129500101:G:T	T	-1.6674479847605e-5
chr3:129503364:C:T	T	-1.31028237433517e-5
chr3:129537856:T:C	C	6.37790772014637e-6
chr3:129539025:G:A	A	-1.27549985807054e-5
chr3:129553486:C:T	T	6.37627892141473e-5
chr3:129555613:C:T	T	2.68891250361472e-5
chr3:129556363:C:T	T	2.00671854109163e-5
chr3:129560877:G:A	A	6.34923802926754e-5
chr3:129565975:A:C	C	-9.06304250204874e-6
chr3:129568161:A:G	G	-2.19872250521766e-6
chr3:129573222:C:T	T	2.89980096673825e-8
chr3:129575613:C:T	T	9.46325370264713e-6
chr3:129580151:G:T	T	-1.17374585041741e-5
chr3:129585463:G:A	A	-7.8284511571642e-6
chr3:129585954:G:A	A	-3.22640623514054e-5
chr3:129586617:C:T	T	-2.44535319338211e-5
chr3:129594146:A:G	G	-1.26867417485054e-5
chr3:129607872:C:T	T	-1.24587892556364e-5
chr3:129608448:G:A	A	-2.48379472144492e-5
chr3:129614692:C:T	T	-6.94745785264674e-6
chr3:129620041:C:T	T	-3.41939700556644e-5
chr3:129636606:A:C	C	-4.60075800761335e-5
chr3:129686829:C:T	T	1.11136599335244e-5
chr3:129716752:G:A	A	9.93152689584475e-6
chr3:129717519:C:A	A	-6.8542065357305e-5
chr3:129727039:C:A	A	-2.12421815422492e-5
chr3:129744694:T:C	C	6.78689506107454e-5
chr3:129771992:T:C	C	-2.03491013309222e-5
chr3:129776064:C:T	T	-2.46618591305096e-5
chr3:129782819:A:G	G	5.92099872697437e-5
chr3:129827886:T:C	C	1.88372201373971e-5
chr3:129890314:G:A	A	-2.54882829246997e-5
chr3:129916390:A:C	C	-1.74164414774887e-5
chr3:129916955:G:A	A	2.60855291479968e-5
chr3:129927501:C:T	T	1.56419195062472e-5
chr3:129928410:G:A	A	1.08867269996558e-5
chr3:129932711:G:A	A	-2.57602278673877e-6
chr3:129939863:G:A	A	-4.45210285119514e-5
chr3:129941692:C:A	A	-2.98660474368198e-6
chr3:129943430:G:T	T	6.58160399964403e-5
chr3:129946127:T:C	C	7.94534151834673e-5
chr3:129946837:C:A	A	8.01801115464268e-5
chr3:129947221:C:T	T	6.57671888582589e-5
chr3:129950776:G:A	A	3.54205449766224e-5
chr3:129955529:G:T	T	-1.20974506190485e-4
chr3:129956314:C:T	T	-4.01779787045982e-5
chr3:129958830:C:T	T	6.1459632708351e-6
chr3:129958998:G:A	A	5.89394643556812e-5
chr3:129968175:T:C	C	-1.49422928363364e-5
chr3:129969105:A:G	G	4.98811111540937e-6
chr3:129970723:C:T	T	1.28540679550204e-5
chr3:129972677:C:T	T	-2.7788525313395e-6
chr3:129977111:T:C	C	4.88405237868731e-5
chr3:129979846:C:T	T	9.77359032108289e-7
chr3:129980879:C:T	T	2.03442938377944e-5
chr3:129987798:C:A	A	-1.0773003844371e-5
chr3:129988150:A:G	G	-1.01734431303158e-5
chr3:129989465:G:A	A	-5.35503528388439e-5
chr3:129990804:C:T	T	-2.69890418878941e-5
chr3:130020067:T:C	C	-5.0102367987448e-5
chr3:130044038:A:G	G	-1.32018926994102e-5
chr3:130104862:G:A	A	4.23375862221368e-6
chr3:130125618:A:G	G	-3.92197841511493e-5
chr3:130178429:A:G	G	-9.79123669484158e-6
chr3:130201415:C:T	T	1.2573743879559e-5
chr3:130218496:C:T	T	-4.10307860356594e-6
chr3:130221253:T:C	C	-1.32763709055247e-5
chr3:130225106:A:C	C	-6.88338429351497e-5
chr3:130225286:C:T	T	-2.89762058795506e-5
chr3:130226920:G:A	A	-3.60598113576821e-5
chr3:130250974:A:G	G	-3.34475542675555e-5
chr3:130255842:A:G	G	7.66253750494311e-5
chr3:130271570:A:C	C	-2.92365433459174e-5
chr3:130272667:C:T	T	-9.0007222641243e-6
chr3:130273280:G:A	A	1.19459525871351e-5
chr3:130282849:A:G	G	8.97811566462579e-6
chr3:130304764:C:T	T	2.66689878615071e-5
chr3:130305121:C:T	T	-5.10213645150187e-5
chr3:130306104:A:G	G	-1.71273285050134e-5
chr3:130320108:C:T	T	-4.8244652050551e-7
chr3:130343195:G:A	A	1.25478051584176e-5
chr3:130347714:C:T	T	-6.10200340789418e-6
chr3:130363671:A:G	G	1.60292523804553e-5
chr3:130371191:C:T	T	-4.94359748094089e-6
chr3:130376755:A:G	G	-1.85161126746757e-4
chr3:130377726:G:A	A	1.11399699111519e-5
chr3:130384866:G:A	A	1.28531135968567e-5
chr3:130385363:A:G	G	1.32251317474844e-5
chr3:130389959:T:C	C	-5.3949769252664e-6
chr3:130390825:G:T	T	-8.12806178943343e-6
chr3:130391707:A:G	G	1.38934505659477e-6
chr3:130394792:T:G	G	-3.50393252760561e-6
chr3:130397840:G:A	A	-3.31656198647454e-6
chr3:130409388:G:A	A	-5.99601721405671e-6
chr3:130416612:T:C	C	-4.53034210783729e-6
chr3:130418627:G:A	A	-1.95278667366685e-6
chr3:130419273:A:G	G	-6.64253086579287e-6
chr3:130421792:C:T	T	3.53270550729264e-6
chr3:130422583:G:T	T	5.20925180267634e-6
chr3:130428552:G:T	T	-1.98243642350193e-5
chr3:130428969:A:G	G	2.5093690815898e-5
chr3:130430489:T:C	C	1.28532759834717e-5
chr3:130431001:C:A	A	4.15969509403591e-6
chr3:130431466:A:C	C	-6.46685243804327e-7
chr3:130443551:A:G	G	4.29646132628423e-6
chr3:130455490:G:A	A	5.12415716322795e-5
chr3:130458896:G:A	A	1.49942442959843e-6
chr3:130471786:G:A	A	2.60305309441622e-5
chr3:130485589:A:G	G	5.3233514496401e-5
chr3:130488933:G:A	A	-5.0557655278261e-5
chr3:130494577:G:A	A	-5.61565054470773e-6
chr3:130495613:C:A	A	-9.7681700006992e-6
chr3:130505512:T:C	C	-1.39842329627461e-5
chr3:130505529:C:A	A	-1.62805779518271e-4
chr3:130508372:C:T	T	5.35768805589506e-6
chr3:130511098:C:T	T	-1.08041661700264e-5
chr3:130512464:A:G	G	-3.27087428258641e-5
chr3:130515132:C:T	T	6.37547182369005e-5
chr3:130520091:A:G	G	-2.82773781688362e-5
chr3:130523404:C:T	T	-3.60829705882759e-6
chr3:130523603:C:T	T	4.42095747948951e-5
chr3:130525891:C:T	T	1.99509244475425e-5
chr3:130526395:G:A	A	7.45332995049505e-6
chr3:130533131:C:T	T	-8.42206132637223e-5
chr3:130536639:T:C	C	-7.9610189317646e-6
chr3:130537998:G:A	A	-8.23167145286461e-6
chr3:130564248:G:A	A	1.11082311626713e-6
chr3:130576899:A:C	C	-6.32875926628457e-5
chr3:130578415:T:C	C	1.94529127166568e-6
chr3:130580588:A:C	C	-2.32572053966712e-6
chr3:130592554:C:T	T	1.65892494492148e-5
chr3:130596840:G:A	A	6.51308364737327e-6
chr3:130600127:C:T	T	-4.4724258139836e-5
chr3:130602302:C:T	T	-1.1720614002279e-6
chr3:130617339:T:G	G	1.68415155081579e-5
chr3:130620614:G:T	T	4.66540777805285e-5
chr3:130622100:G:A	A	5.45397907846956e-6
chr3:130641163:T:C	C	-4.52735450290059e-6
chr3:130642237:G:A	A	-2.44150808586733e-5
chr3:130642602:C:T	T	-6.61555257019833e-6
chr3:130643012:G:A	A	2.36096045229755e-5
chr3:130660658:T:C	C	1.39203636092341e-7
chr3:130675884:C:T	T	5.62333228554989e-6
chr3:130676474:C:T	T	4.75287055481486e-6
chr3:130681332:C:T	T	2.78954906594214e-5
chr3:130692276:C:A	A	2.67238016432376e-5
chr3:130752779:A:G	G	4.21881034788798e-6
chr3:130757720:C:T	T	1.48307266378872e-4
chr3:130758722:T:G	G	1.9204430562794e-5
chr3:130759990:G:A	A	-5.12835043671979e-5
chr3:130780458:C:T	T	1.39138539663071e-5
chr3:130784533:G:A	A	2.08474344999471e-5
chr3:130787233:G:T	T	-1.6729772187446e-5
chr3:130794773:T:C	C	2.44488396577227e-6
chr3:130801863:C:T	T	-1.12749426489517e-5
chr3:130802733:C:T	T	9.36001117847652e-5
chr3:130803477:C:T	T	-1.33030166626388e-5
chr3:130811062:A:G	G	1.52692535390608e-6
chr3:130821027:G:A	A	-1.61399267578981e-5
chr3:130826252:G:A	A	1.31978332986825e-5
chr3:130828242:A:C	C	3.32397080148871e-7
chr3:130836148:G:A	A	-2.88176220646366e-5
chr3:130840472:T:C	C	8.73998278169884e-6
chr3:130842075:T:C	C	-5.77856913462751e-5
chr3:130848041:C:T	T	-2.78279410318742e-5
chr3:130856985:A:G	G	3.04266172351269e-5
chr3:130869631:A:G	G	-2.50837508332649e-6
chr3:130874387:C:A	A	-1.31192247171898e-5
chr3:130893622:G:A	A	-1.42490963998512e-4
chr3:130896908:G:A	A	-5.36917134513528e-5
chr3:130905227:G:A	A	-2.4069866231351e-4
chr3:130942139:A:G	G	1.53935215044974e-4
chr3:130942564:G:A	A	-3.25149951663538e-4
chr3:130954414:C:T	T	9.5293545416705e-5
chr3:130954469:G:A	A	-1.6987100335215e-5
chr3:130962551:T:C	C	-4.71473355733747e-5
chr3:130977539:G:A	A	1.25836485928965e-4
chr3:130983109:G:T	T	-6.03809004132546e-6
chr3:130990622:C:T	T	1.20200328316305e-5
chr3:131018788:A:G	G	2.6187298197984e-4
chr3:131025540:T:C	C	-2.89365822355074e-4
chr3:131027786:C:T	T	5.34890907720185e-6
chr3:131029401:G:A	A	7.32271418259553e-5
chr3:131030588:A:C	C	-7.49277263849561e-5
chr3:131032416:A:G	G	3.26479814002276e-5
chr3:131090164:G:A	A	2.59769859101589e-5
chr3:131106679:G:T	T	-1.20812699522339e-6
chr3:131110682:C:T	T	9.40961429477213e-5
chr3:131111527:G:A	A	-2.36423409792355e-5
chr3:131125411:A:G	G	6.38757750603808e-6
chr3:131133539:T:G	G	1.11108863389801e-5
chr3:131165325:C:T	T	5.42216748253767e-5
chr3:131204990:G:A	A	2.49393751742739e-5
chr3:131217847:A:G	G	1.97757503444601e-5
chr3:131222103:A:G	G	-2.07217016554107e-5
chr3:131223817:C:T	T	8.17033138281267e-7
chr3:131238286:C:T	T	2.95900514748286e-6
chr3:131240959:A:G	G	-1.649221984569e-7
chr3:131249173:G:A	A	5.2009893055416e-5
chr3:131252425:C:T	T	1.25853034551886e-5
chr3:131255414:C:A	A	-8.80975808995811e-7
chr3:131273541:T:C	C	-9.89448022223749e-6
chr3:131290289:T:C	C	7.39223583339734e-6
chr3:131323084:G:T	T	-1.22396044401403e-5
chr3:131329066:C:A	A	4.20079320509763e-6
chr3:131337922:A:G	G	6.79544930970225e-5
chr3:131339072:C:A	A	-1.65615898489442e-5
chr3:131340116:A:G	G	-2.37801035720067e-5
chr3:131348849:G:A	A	6.53212160471206e-6
chr3:131358080:A:C	C	-1.74473956349993e-4
chr3:131363476:C:T	T	1.75141259859375e-6
chr3:131363549:T:C	C	-1.61171391873712e-6
chr3:131365518:A:G	G	-1.09460827016294e-5
chr3:131382494:G:A	A	-2.0786093213075e-6
chr3:131385172:C:A	A	-5.65918065445085e-6
chr3:131417953:T:C	C	-6.42945582550189e-6
chr3:131421657:T:C	C	-2.25411911181908e-5
chr3:131456419:A:C	C	-1.17594210320753e-5
chr3:131458125:C:T	T	1.36842997011773e-5
chr3:131458198:G:A	A	3.6299870030768e-5
chr3:131467239:C:T	T	5.50979638683532e-5
chr3:131469684:T:G	G	-2.20785121288928e-5
chr3:131500226:C:T	T	-4.34950956760836e-5
chr3:131520542:A:G	G	-3.34801848921863e-5
chr3:131521622:T:C	C	4.56114870899239e-6
chr3:131523658:A:G	G	1.68790796048407e-5
chr3:131547022:T:C	C	-2.59613956966051e-5
chr3:131551026:G:A	A	-7.8831135544872e-6
chr3:131551352:T:C	C	-1.66320670266292e-5
chr3:131552320:G:A	A	-7.8831135544872e-6
chr3:131552337:G:A	A	-7.68303300201089e-6
chr3:131573347:C:T	T	-7.30289536475213e-6
chr3:131576779:A:G	G	-3.18504529186104e-5
chr3:131584154:G:A	A	-4.25080900610567e-5
chr3:131600321:A:G	G	-6.69658441916291e-6
chr3:131610958:T:C	C	1.00145760330925e-5
chr3:131635650:G:A	A	-2.34353768387301e-6
chr3:131642477:T:C	C	4.91447705130699e-5
chr3:131644538:C:T	T	-3.63675053254586e-6
chr3:131647131:C:T	T	-2.08252502981845e-5
chr3:131647271:G:T	T	-2.49475942084552e-6
chr3:131651089:G:T	T	-1.16699801448894e-6
chr3:131655773:C:T	T	-2.88293371818355e-5
chr3:131656493:C:T	T	-1.80271952804758e-5
chr3:131656936:T:C	C	2.01293723773177e-5
chr3:131658794:A:C	C	-4.25453573282332e-6
chr3:131659948:G:A	A	3.27654931317531e-5
chr3:131661828:G:T	T	-7.34026641369332e-6
chr3:131663783:T:C	C	7.41242999399895e-6
chr3:131664055:C:T	T	1.95572289914309e-5
chr3:131666050:A:G	G	2.51355323525521e-5
chr3:131666718:A:C	C	8.0436121363742e-6
chr3:131668500:A:G	G	8.30679544002574e-6
chr3:131671453:G:A	A	7.87154140517129e-6
chr3:131681117:G:A	A	9.78268943791586e-7
chr3:131689299:C:T	T	-1.55254276453123e-5
chr3:131693648:T:C	C	2.03165013075642e-4
chr3:131695201:T:C	C	2.56962548233023e-6
chr3:131695538:C:A	A	2.89920643925083e-6
chr3:131696463:T:C	C	5.55274705262355e-7
chr3:131698417:G:A	A	1.78053705029971e-6
chr3:131705291:A:C	C	-4.41435029406131e-5
chr3:131710767:G:T	T	-1.72645337907491e-5
chr3:131711756:A:C	C	-2.20538056712304e-5
chr3:131714631:A:G	G	-1.76915668624246e-7
chr3:131715415:T:C	C	1.84523099708795e-5
chr3:131717290:A:G	G	-8.01506218531912e-6
chr3:131719427:G:A	A	7.40523650641375e-6
chr3:131725054:A:G	G	-2.39263862604859e-5
chr3:131726055:C:T	T	-1.82967317793616e-5
chr3:131729529:T:C	C	6.80243512480202e-6
chr3:131730852:C:T	T	5.93338955928212e-5
chr3:131736756:T:C	C	2.49230971719795e-5
chr3:131737483:A:G	G	1.55150337719039e-6
chr3:131739188:A:G	G	-2.35045604572708e-5
chr3:131741344:T:C	C	-1.70356659172203e-5
chr3:131741837:G:A	A	-5.24296046842884e-5
chr3:131745205:T:C	C	2.31609976004787e-5
chr3:131745711:G:A	A	2.5005083946712e-5
chr3:131759480:T:C	C	2.22792039621867e-5
chr3:131761525:C:T	T	-8.6565762120185e-6
chr3:131762291:T:G	G	-4.57341076838705e-5
chr3:131765714:T:C	C	2.25819531130987e-6
chr3:131767334:A:G	G	-1.93508944219004e-5
chr3:131768314:G:A	A	4.36764505692689e-6
chr3:131768822:T:C	C	8.20578051670851e-6
chr3:131771879:G:A	A	-3.44550705777163e-5
chr3:131774928:C:T	T	2.54656505542462e-5
chr3:131777096:G:A	A	-2.01051896458455e-5
chr3:131782829:G:A	A	2.64607834892291e-5
chr3:131783761:A:G	G	2.27619942836693e-7
chr3:131786422:A:G	G	5.28108726733478e-6
chr3:131796487:A:G	G	7.55734501960683e-5
chr3:131798639:G:T	T	-1.59265873825592e-4
chr3:131803708:T:C	C	1.17038722031833e-5
chr3:131804081:A:G	G	4.49393272499577e-5
chr3:131808941:G:A	A	-1.70235642132713e-4
chr3:131810059:A:G	G	-1.48097391372624e-5
chr3:131811018:G:A	A	-2.80712177885342e-5
chr3:131811639:T:C	C	-1.53894857871403e-6
chr3:131814961:C:T	T	-1.81406699282324e-5
chr3:131822366:T:C	C	5.98927003963564e-6
chr3:131842675:T:G	G	4.41593310867677e-6
chr3:131844802:A:G	G	2.14396712453457e-6
chr3:131844938:A:G	G	-5.89066976195546e-6
chr3:131850928:T:G	G	-6.9047342651714e-6
chr3:131858366:A:C	C	6.41517546219432e-6
chr3:131858793:T:C	C	1.02359103093252e-5
chr3:131859717:C:T	T	6.84145758397219e-6
chr3:131862430:T:G	G	-1.68054421641623e-5
chr3:131866348:C:T	T	1.80947766952774e-5
chr3:131872726:G:T	T	2.16153911622359e-5
chr3:131878775:G:T	T	5.75425932116003e-6
chr3:131881331:T:G	G	-3.04958216691975e-6
chr3:131883684:T:C	C	-1.23292853657277e-5
chr3:131888695:G:A	A	2.06466052876426e-5
chr3:131896155:G:A	A	4.9770055684155e-5
chr3:131899697:C:T	T	-1.29044340908301e-5
chr3:131902465:A:G	G	2.88914195183688e-5
chr3:131908361:A:G	G	-2.00002073800408e-6
chr3:131908444:A:G	G	5.7391145374847e-6
chr3:131909373:C:T	T	1.08545106345858e-5
chr3:131912898:G:A	A	7.34559188437488e-5
chr3:131919202:A:C	C	-8.08927047860142e-6
chr3:131920767:A:G	G	-4.1879527619536e-5
chr3:131927620:T:G	G	-2.22406090255047e-5
chr3:131928504:G:A	A	-4.83374644812159e-6
chr3:131928905:T:C	C	-1.12306502295357e-5
chr3:131929612:G:A	A	-3.25083253897827e-6
chr3:131931091:T:C	C	-2.48525178843099e-6
chr3:131931250:A:C	C	3.71894068335254e-5
chr3:131936725:T:C	C	-1.2652236294139e-4
chr3:131944571:C:T	T	4.04399128681153e-5
chr3:131945350:A:G	G	-7.54088261162093e-5
chr3:131950097:T:C	C	-2.11966191559261e-6
chr3:131955874:C:T	T	1.27340937558252e-5
chr3:131957740:T:G	G	4.97072365961006e-6
chr3:131962024:T:C	C	-1.25372098891524e-5
chr3:131970916:C:T	T	4.6959391183262e-6
chr3:131971372:G:A	A	2.35298136010326e-5
chr3:131973486:G:A	A	-1.66144474257113e-5
chr3:131975239:G:A	A	-1.36005586209657e-5
chr3:131983499:T:C	C	-8.5495603942603e-6
chr3:131984008:T:C	C	8.92201444277591e-6
chr3:131994722:G:T	T	-2.78631388693043e-5
chr3:131999130:A:G	G	-7.72613678700283e-8
chr3:132004782:C:T	T	-7.26707050926624e-6
chr3:132006474:C:A	A	6.06514554246024e-6
chr3:132007155:A:G	G	4.61386707991248e-5
chr3:132009628:C:A	A	1.17724363582493e-6
chr3:132011398:G:A	A	-1.56512904267955e-6
chr3:132015101:A:G	G	-2.04935824060696e-5
chr3:132015359:C:A	A	2.35481269202697e-6
chr3:132015585:A:C	C	-2.1373687558193e-5
chr3:132021333:A:G	G	-3.05723569589372e-5
chr3:132021340:T:C	C	-2.15977883506771e-5
chr3:132021811:G:A	A	-2.3612301941632e-7
chr3:132024410:T:C	C	3.49449364534422e-6
chr3:132024458:A:G	G	-5.26356661449529e-5
chr3:132024850:C:T	T	-2.74305497757139e-7
chr3:132030329:C:T	T	-4.08587549452835e-6
chr3:132032805:T:C	C	1.95655225736106e-5
chr3:132032931:A:C	C	-1.80742724373384e-5
chr3:132034844:T:C	C	-4.09550633945005e-5
chr3:132035877:C:T	T	6.31197722908515e-6
chr3:132041079:T:C	C	1.43975069418795e-5
chr3:132042524:G:A	A	1.08133638557186e-5
chr3:132066750:G:A	A	2.00841743324447e-7
chr3:132067458:C:T	T	2.21027585036374e-6
chr3:132067710:A:G	G	9.45538632408769e-6
chr3:132069240:T:C	C	1.97448768625359e-5
chr3:132070376:G:A	A	1.60180428115044e-5
chr3:132071020:A:G	G	-1.93127555292542e-5
chr3:132074539:A:C	C	4.00534760362596e-6
chr3:132076241:C:T	T	-1.03232760117033e-5
chr3:132076649:C:T	T	2.92945512312198e-5
chr3:132081405:T:C	C	6.88773627356421e-7
chr3:132083217:A:G	G	-2.07557250989072e-6
chr3:132086323:G:T	T	-4.14918865731739e-6
chr3:132090151:T:C	C	-2.11858965604756e-6
chr3:132092582:A:G	G	2.02552688636004e-5
chr3:132095056:G:A	A	-9.4311432772183e-6
chr3:132097055:A:G	G	4.57906808529114e-6
chr3:132098889:T:C	C	-4.1935895508665e-6
chr3:132113383:A:G	G	-5.19745240605446e-6
chr3:132117382:A:G	G	-2.78855783930302e-5
chr3:132118426:A:G	G	-2.15410157240959e-4
chr3:132119233:T:G	G	-1.01826205362366e-5
chr3:132123944:C:A	A	2.29323400986921e-5
chr3:132129455:G:A	A	3.64604843548001e-5
chr3:132134580:T:C	C	2.47839515248747e-6
chr3:132135996:C:T	T	-9.51756940399058e-6
chr3:132157159:A:G	G	8.42310882689794e-5
chr3:132160185:T:C	C	4.59973836565564e-6
chr3:132165810:T:C	C	1.1614025646507e-5
chr3:132170578:T:C	C	6.80118299142088e-5
chr3:132176084:T:C	C	-7.76797773587044e-5
chr3:132184211:C:T	T	-8.86290718943483e-6
chr3:132189461:T:C	C	-8.27934799251571e-7
chr3:132213209:T:C	C	-1.43358108741854e-5
chr3:132219864:C:A	A	4.82410622017703e-6
chr3:132220688:T:C	C	4.82410622017703e-6
chr3:132224387:A:G	G	2.53157534135975e-5
chr3:132228669:A:G	G	-7.24264280082666e-6
chr3:132228958:T:C	C	-5.57761240734252e-5
chr3:132233503:G:A	A	-4.20322345556488e-5
chr3:132234464:G:A	A	1.31884493364118e-5
chr3:132261956:T:G	G	1.93634532561556e-7
chr3:132262411:G:A	A	-2.14262725706304e-5
chr3:132264837:G:T	T	-4.930597156283e-6
chr3:132281661:T:C	C	-1.20710416490962e-5
chr3:132283238:A:G	G	-6.6523851194763e-6
chr3:132287274:A:G	G	1.9525847729059e-5
chr3:132289701:T:C	C	1.75528416116802e-5
chr3:132290818:G:A	A	4.86530842780075e-6
chr3:132293235:A:G	G	-3.63766451518549e-6
chr3:132294069:G:A	A	-3.932273829914e-5
chr3:132303062:T:C	C	4.67702982654239e-6
chr3:132312214:T:C	C	3.28141035907311e-5
chr3:132320376:G:A	A	9.33288217902664e-5
chr3:132329413:G:A	A	3.90738484615803e-6
chr3:132335205:C:T	T	8.73325526975459e-6
chr3:132338169:C:T	T	4.63795730700491e-5
chr3:132340395:A:C	C	-4.37005062312849e-6
chr3:132341271:T:C	C	3.95698777424293e-6
chr3:132345133:T:C	C	1.26158369933492e-5
chr3:132347316:A:G	G	-5.75208332097053e-6
chr3:132351316:C:T	T	-4.47247406301443e-5
chr3:132356573:A:C	C	-4.33345174157385e-6
chr3:132356915:T:C	C	1.45415764838423e-5
chr3:132360936:G:T	T	-2.28015861337011e-4
chr3:132361498:G:A	A	1.23308827730983e-5
chr3:132367041:T:C	C	7.15897770058768e-6
chr3:132384089:A:G	G	1.23040206061883e-5
chr3:132398773:T:C	C	-3.19620447040325e-6
chr3:132410660:A:G	G	-4.20013349092364e-6
chr3:132417476:C:T	T	-4.10272822426452e-5
chr3:132422475:C:T	T	-2.2656418820864e-6
chr3:132430707:C:T	T	-6.55710565506178e-6
chr3:132444678:T:C	C	-1.54832297007591e-5
chr3:132448050:G:A	A	1.01972335069078e-4
chr3:132448880:T:G	G	1.77261016497647e-4
chr3:132453551:C:T	T	-1.30506310891664e-5
chr3:132460551:T:C	C	5.90814418366815e-6
chr3:132473285:T:C	C	7.54449902798447e-5
chr3:132483054:G:A	A	6.21549972833062e-6
chr3:132493149:G:A	A	1.59636335264063e-5
chr3:132507256:A:G	G	-1.21679091639756e-5
chr3:132512463:G:A	A	-3.97683575152361e-5
chr3:132522666:C:T	T	-2.16567070523795e-6
chr3:132540455:T:C	C	-1.51588887425429e-4
chr3:132541343:A:G	G	6.69450575578925e-5
chr3:132550518:C:A	A	-1.22577951088143e-6
chr3:132553472:A:G	G	1.32594817191736e-5
chr3:132555669:A:G	G	2.91749200210351e-6
chr3:132587819:G:A	A	9.13141981979905e-7
chr3:132619502:T:G	G	1.98035213825359e-6
chr3:132626476:T:C	C	-5.49646832720354e-5
chr3:132628570:C:T	T	-6.22604898646382e-6
chr3:132655209:G:A	A	3.40246734778785e-6
chr3:132681990:G:A	A	-7.19247187289493e-6
chr3:132682756:C:T	T	1.15831019427582e-6
chr3:132688051:C:A	A	-8.79283290185754e-6
chr3:132690611:C:T	T	-2.13682004147251e-5
chr3:132716979:C:T	T	-2.10937786758903e-6
chr3:132717469:C:T	T	-1.31447405810629e-5
chr3:132718049:C:T	T	-4.14785558205997e-6
chr3:132723619:G:A	A	-7.56231477446756e-5
chr3:132724817:G:A	A	-9.42619826498286e-6
chr3:132726323:G:A	A	6.67606987852586e-6
chr3:132732194:A:G	G	4.1674793264407e-5
chr3:132751158:G:T	T	-1.90167229377855e-5
chr3:132751327:C:A	A	-1.8490772177704e-5
chr3:132757834:C:A	A	1.27558806564976e-4
chr3:132757857:A:G	G	-1.13187695791042e-4
chr3:132773066:T:G	G	1.44693212974978e-5
chr3:132783496:A:G	G	-6.57531615722153e-6
chr3:132784596:T:G	G	1.44791946951119e-6
chr3:132788272:T:G	G	1.72102144881892e-5
chr3:132790988:G:A	A	2.16984563709761e-6
chr3:132793579:A:G	G	1.74079672492203e-6
chr3:132794532:T:G	G	-5.64972308104754e-6
chr3:132806257:T:C	C	3.94235637723525e-6
chr3:132824119:G:A	A	-6.54712900317123e-6
chr3:132829801:G:A	A	2.93986453410369e-5
chr3:132829961:A:C	C	1.3977224501086e-5
chr3:132832760:C:T	T	2.9440897341962e-5
chr3:132835889:A:C	C	2.76688768526044e-5
chr3:132836011:G:T	T	1.96252170490012e-5
chr3:132839397:G:T	T	7.66993219984297e-6
chr3:132841381:T:C	C	-2.20296193667168e-5
chr3:132844022:A:G	G	1.98803931969099e-5
chr3:132855900:A:G	G	-3.4468805366803e-6
chr3:132868104:T:C	C	-4.15614271073419e-5
chr3:132874908:G:A	A	-1.70388727480417e-5
chr3:132891063:G:A	A	-1.44696823230653e-5
chr3:132891908:G:A	A	-7.27668745520783e-6
chr3:132893271:C:T	T	4.02271800921254e-5
chr3:132895402:C:T	T	-5.35634109307329e-6
chr3:132895530:G:A	A	-1.94051863074583e-5
chr3:132901524:A:G	G	-1.00358014744899e-4
chr3:132903878:C:T	T	4.1247109783242e-5
chr3:132905510:G:T	T	6.41537920812897e-6
chr3:132919398:A:G	G	-1.31739145824758e-5
chr3:132923783:C:A	A	-6.20630721293744e-5
chr3:132924645:T:C	C	-9.96403797614425e-6
chr3:132925794:G:A	A	8.80630938299195e-7
chr3:132927412:T:C	C	1.35108595070214e-5
chr3:132927523:G:A	A	4.15737017047366e-6
chr3:132933857:T:C	C	-1.25227556268445e-5
chr3:132936793:G:T	T	9.16059416492312e-6
chr3:132939715:A:G	G	-2.93026705535679e-6
chr3:132939735:G:A	A	-1.88197291751749e-6
chr3:132954137:T:C	C	3.47920972006067e-6
chr3:132966327:C:T	T	7.3634006991643e-6
chr3:132972113:G:A	A	-1.63202204266978e-5
chr3:132975557:C:T	T	8.20972471045391e-6
chr3:132975922:T:C	C	9.47580145329482e-6
chr3:132976195:C:T	T	3.31637466488477e-5
chr3:132982221:A:G	G	2.43033612414918e-6
chr3:132985257:G:A	A	-5.72334590286059e-6
chr3:132985805:T:C	C	-3.58156349782439e-6
chr3:132985927:A:G	G	9.58794845860092e-7
chr3:133009059:G:A	A	1.1136383959093e-6
chr3:133009162:C:T	T	-8.80339568978321e-6
chr3:133024500:C:T	T	6.04665709947146e-6
chr3:133025725:T:C	C	-4.50064202808638e-6
chr3:133027205:A:G	G	3.37398042015313e-5
chr3:133029420:G:A	A	-1.41535638168928e-4
chr3:133037338:A:G	G	5.77192948238999e-6
chr3:133043371:G:A	A	3.24261628021876e-5
chr3:133047378:T:G	G	-1.05814113114011e-5
chr3:133047999:A:G	G	-1.93474715747747e-5
chr3:133058470:T:C	C	9.84807517397089e-6
chr3:133060406:A:G	G	-1.00009459434147e-4
chr3:133066586:G:A	A	9.29449922775294e-5
chr3:133068762:A:C	C	3.77834299883682e-5
chr3:133073026:G:A	A	9.11666819391232e-5
chr3:133077562:G:A	A	2.6997150728237e-6
chr3:133078955:G:A	A	3.52762331111506e-6
chr3:133081591:A:G	G	1.15891254414246e-5
chr3:133081651:G:A	A	-8.99328294862684e-6
chr3:133084324:G:A	A	7.29137781171923e-6
chr3:133087958:G:T	T	9.11303292677837e-6
chr3:133089548:A:G	G	4.78556177733717e-6
chr3:133103657:C:T	T	1.33527130526387e-4
chr3:133106851:G:T	T	2.1111491296138e-5
chr3:133119117:G:A	A	1.62891743457445e-5
chr3:133125554:G:T	T	4.93997306665084e-6
chr3:133128037:A:G	G	-1.94918591252653e-6
chr3:133136495:G:A	A	-1.02942319898365e-5
chr3:133141807:C:T	T	-4.11568266281401e-6
chr3:133143672:T:G	G	1.4839652180385e-5
chr3:133160868:A:G	G	1.10737441603753e-5
chr3:133163410:T:C	C	3.34308781952117e-6
chr3:133169602:A:G	G	1.19482140615598e-5
chr3:133172436:A:G	G	7.55172395666967e-6
chr3:133173584:A:C	C	2.56988213306987e-5
chr3:133181118:A:C	C	2.25586018644717e-5
chr3:133185312:C:T	T	-7.73261410893721e-5
chr3:133186284:A:G	G	-2.72716864109053e-6
chr3:133189949:C:A	A	-9.1677735021683e-6
chr3:133196894:C:T	T	-1.73962388429071e-5
chr3:133197768:G:A	A	-2.35779304195306e-6
chr3:133223084:G:A	A	-4.83568527184278e-5
chr3:133239260:A:G	G	-7.73153162135039e-6
chr3:133245565:G:A	A	-3.20979119280121e-5
chr3:133252451:A:G	G	3.78546102215725e-5
chr3:133260125:G:A	A	-3.91891113189299e-6
chr3:133275589:A:G	G	-3.53876168518983e-5
chr3:133285870:T:C	C	2.47947075534928e-6
chr3:133286769:C:T	T	-3.45831215914283e-6
chr3:133300483:G:A	A	2.85636863671135e-5
chr3:133304198:G:A	A	-3.18870586626097e-5
chr3:133316930:G:A	A	4.22266941796588e-6
chr3:133323022:A:G	G	-1.16220877604673e-5
chr3:133330599:G:T	T	1.84853690156424e-6
chr3:133352203:A:G	G	1.11375917912533e-4
chr3:133366935:A:G	G	-1.69021831191724e-5
chr3:133369697:G:A	A	1.04884935385438e-5
chr3:133371428:G:A	A	6.12361446960506e-5
chr3:133373537:A:G	G	-6.24042365946882e-6
chr3:133374273:T:C	C	1.39546742204524e-5
chr3:133376648:G:A	A	-9.52290813955465e-5
chr3:133377909:T:C	C	-7.72851727090083e-5
chr3:133379962:C:T	T	-3.59906877659194e-6
chr3:133380401:G:A	A	-2.71030152717325e-6
chr3:133382546:C:T	T	2.1434116164776e-5
chr3:133386885:A:G	G	-1.16755621808794e-5
chr3:133390625:G:A	A	7.57784336946365e-6
chr3:133391792:G:A	A	-1.16257018552637e-5
chr3:133393629:C:T	T	9.87879694975404e-6
chr3:133394028:C:A	A	5.45460490591278e-5
chr3:133394375:C:A	A	2.99556306818417e-6
chr3:133397039:G:A	A	4.90090195043902e-5
chr3:133397981:C:T	T	2.36180987639935e-5
chr3:133399210:G:T	T	-9.2315730388732e-7
chr3:133405205:C:T	T	-2.87272513418397e-5
chr3:133406869:A:C	C	-1.75541359366815e-5
chr3:133412080:C:A	A	-5.15609773224328e-5
chr3:133418244:T:C	C	-1.23616671475886e-5
chr3:133419192:G:A	A	4.82542559566127e-5
chr3:133422164:T:C	C	-2.27417376828969e-5
chr3:133424474:A:G	G	-1.12606514336058e-5
chr3:133442627:G:T	T	-1.36686937034358e-5
chr3:133443590:G:A	A	6.98385560381744e-6
chr3:133444070:A:G	G	1.17712905460921e-5
chr3:133444647:C:T	T	1.512955343403e-5
chr3:133447559:A:G	G	-2.54081585272142e-5
chr3:133459011:C:T	T	-2.61415528124191e-5
chr3:133459588:C:T	T	-2.3323192656146e-6
chr3:133461605:A:G	G	2.9886183085559e-5
chr3:133462226:C:T	T	-4.46179480885842e-5
chr3:133462544:C:T	T	-1.15078984384752e-5
chr3:133462740:A:G	G	-7.75258637001428e-5
chr3:133466990:T:C	C	2.06636892735341e-6
chr3:133470348:T:C	C	-2.41560814281016e-6
chr3:133472541:C:A	A	6.61576053891153e-5
chr3:133489751:A:C	C	-1.36931974371441e-5
chr3:133490533:A:G	G	-1.42860920945668e-5
chr3:133500935:G:T	T	9.42403272651935e-6
chr3:133501628:C:T	T	5.74935067209704e-6
chr3:133503108:T:C	C	-6.05989821386933e-6
chr3:133503439:G:A	A	-1.62522105834672e-5
chr3:133512122:T:G	G	-3.00665475041844e-5
chr3:133515097:G:A	A	-3.97943662615068e-6
chr3:133515873:C:T	T	-9.89026890989603e-6
chr3:133518922:T:C	C	3.40329160448629e-5
chr3:133522262:C:T	T	-2.87018317494059e-5
chr3:133524176:T:G	G	-2.02106878037615e-5
chr3:133525052:T:C	C	-5.58550929614529e-6
chr3:133525168:C:T	T	1.40672122217216e-5
chr3:133526007:T:G	G	2.70047201239118e-5
chr3:133527117:T:C	C	2.28546695397425e-5
chr3:133532512:G:A	A	1.93470947189431e-5
chr3:133532946:C:T	T	-1.42560564209221e-4
chr3:133533899:C:T	T	-6.37073466323747e-5
chr3:133539041:A:G	G	-9.43793562891046e-6
chr3:133540322:C:T	T	-1.38053974481856e-5
chr3:133549520:A:G	G	1.41105839811406e-5
chr3:133557817:G:A	A	2.45701462332866e-5
chr3:133563739:C:T	T	-5.71878760459601e-6
chr3:133571448:G:A	A	7.35888948496395e-6
chr3:133572777:G:T	T	3.85114712425303e-6
chr3:133573436:G:T	T	-3.83221492823997e-5
chr3:133589592:T:C	C	5.89336244809961e-5
chr3:133593444:G:A	A	1.41363044003503e-5
chr3:133593722:C:A	A	8.32417219525026e-5
chr3:133596733:A:G	G	1.84538857267854e-5
chr3:133607024:C:T	T	-1.75866307329922e-5
chr3:133619123:A:C	C	-3.65774636285202e-7
chr3:133626846:T:C	C	-6.37814470344556e-5
chr3:133637946:G:A	A	2.03750715281165e-5
chr3:133647383:A:G	G	-5.3194058896808e-5
chr3:133647409:A:C	C	1.00188454938724e-4
chr3:133649518:T:G	G	-1.6959296289292e-5
chr3:133658938:G:A	A	1.17769577334848e-5
chr3:133669601:G:A	A	-1.41636604557191e-5
chr3:133671346:T:C	C	-6.88531328435458e-5
chr3:133680603:C:T	T	4.19610940619119e-6
chr3:133680858:C:T	T	2.33907673797982e-5
chr3:133687497:T:G	G	6.18689418123627e-5
chr3:133688666:A:G	G	-6.24287235229399e-7
chr3:133690559:A:G	G	6.90412043474187e-8
chr3:133691035:G:T	T	8.99401655853492e-6
chr3:133693078:C:T	T	-6.28716983027571e-5
chr3:133693271:T:C	C	-5.88942864920796e-5
chr3:133696527:A:G	G	-6.435531360844e-5
chr3:133700174:A:G	G	2.89980503731611e-5
chr3:133700904:C:T	T	2.6309416906696e-5
chr3:133704629:T:C	C	-1.73839194597915e-5
chr3:133704753:T:C	C	-4.68422682755576e-5
chr3:133712025:G:A	A	3.17453124976035e-5
chr3:133712783:G:A	A	1.09870132793334e-4
chr3:133717292:C:A	A	-2.92880168627061e-5
chr3:133720073:C:T	T	-3.25393138398397e-5
chr3:133720340:T:C	C	-4.34584005706485e-5
chr3:133722323:G:A	A	-4.37244617315835e-5
chr3:133722848:T:G	G	-2.76613710140518e-5
chr3:133723168:G:T	T	-3.2169472727341e-5
chr3:133723401:G:T	T	-2.76613710140518e-5
chr3:133730345:A:G	G	-2.85392741204987e-5
chr3:133730346:G:A	A	-5.01235853373917e-5
chr3:133731876:C:T	T	-3.96740668931179e-5
chr3:133732048:A:G	G	9.89976289075732e-5
chr3:133733600:A:G	G	1.18013429221044e-5
chr3:133744428:G:A	A	-2.79531475758181e-5
chr3:133746855:T:C	C	-1.64639984168401e-5
chr3:133747311:C:T	T	-1.4836658512111e-6
chr3:133749295:G:A	A	1.0388844469684e-5
chr3:133750686:G:A	A	-1.15692564875652e-5
chr3:133754261:G:A	A	8.58720820053426e-6
chr3:133755484:G:A	A	-2.21277075205545e-5
chr3:133755763:G:A	A	8.14574151962078e-6
chr3:133755988:T:C	C	-2.20427393644069e-5
chr3:133757239:G:A	A	6.15933780491677e-6
chr3:133757785:A:G	G	-6.62631278871117e-5
chr3:133758008:C:T	T	1.9083443290873e-6
chr3:133758857:T:G	G	-1.96455803563539e-7
chr3:133760386:A:G	G	1.94479447284204e-7
chr3:133760655:T:G	G	-2.56023598549393e-6
chr3:133761330:C:A	A	-2.42851010251877e-6
chr3:133761348:C:T	T	-2.42851010251877e-6
chr3:133761544:T:C	C	-3.38748104397649e-6
chr3:133761744:A:C	C	-3.38748104397649e-6
chr3:133761808:G:A	A	-3.38748104397649e-6
chr3:133761973:A:G	G	-2.42851010251877e-6
chr3:133762372:C:A	A	-2.07885152342192e-5
chr3:133762654:G:T	T	6.8160619210145e-9
chr3:133763386:G:A	A	2.82770465899057e-6
chr3:133764026:G:A	A	1.25121147034762e-6
chr3:133764852:T:C	C	-9.98102544940295e-6
chr3:133765986:T:C	C	1.20390047710535e-5
chr3:133771189:A:C	C	-1.28759122776741e-6
chr3:133771777:G:T	T	-1.96345261286505e-6
chr3:133773627:G:A	A	-7.91802078311603e-6
chr3:133775510:C:T	T	9.57707201898251e-6
chr3:133776617:A:G	G	1.57825101581934e-7
chr3:133779945:G:A	A	9.28757054987329e-6
chr3:133780219:G:A	A	-9.05624004255328e-7
chr3:133782563:C:T	T	9.8082347104366e-6
chr3:133787283:A:G	G	2.42192932069053e-6
chr3:133787885:T:G	G	-2.77649555165112e-5
chr3:133788275:G:T	T	1.41707402653452e-6
chr3:133789456:T:C	C	1.39173316449598e-6
chr3:133796952:T:C	C	5.38120271962784e-6
chr3:133797520:T:C	C	-1.42164635478457e-6
chr3:133798028:A:G	G	-5.37482566309299e-6
chr3:133799619:C:T	T	6.80374537761926e-6
chr3:133800291:C:A	A	-2.78198333833321e-6
chr3:133801137:A:G	G	8.51503079889289e-7
chr3:133803490:A:G	G	4.65831037026487e-6
chr3:133804242:T:C	C	-6.47069056345099e-6
chr3:133805129:C:T	T	-2.21734842012739e-7
chr3:133807559:C:T	T	-4.83328404598313e-7
chr3:133810750:A:G	G	-1.06733305107091e-6
chr3:133818223:A:G	G	-1.80113523035077e-6
chr3:133819036:A:C	C	-4.48352094050934e-6
chr3:133821951:T:C	C	-1.33559218924136e-6
chr3:133824057:C:T	T	8.65786689835539e-6
chr3:133828372:T:C	C	9.86009333586876e-6
chr3:133832798:T:C	C	-1.38697164965876e-5
chr3:133833818:G:A	A	5.17146710558497e-5
chr3:133834428:C:T	T	-5.55272515551953e-5
chr3:133838729:G:T	T	-7.66021612431667e-5
chr3:133841125:C:A	A	3.48834621031516e-5
chr3:133841579:G:A	A	9.52731489615004e-5
chr3:133841701:G:A	A	-2.34608825581153e-5
chr3:133842016:T:C	C	2.77570981969718e-5
chr3:133842178:G:A	A	-1.33658753712293e-5
chr3:133842251:T:C	C	-1.26991396202078e-5
chr3:133853475:A:G	G	-1.59020936411905e-5
chr3:133856032:C:T	T	-9.93392618077762e-6
chr3:133856981:G:A	A	-7.00688682072795e-6
chr3:133858425:A:G	G	-6.32209001944392e-6
chr3:133858907:C:T	T	-1.76274990610659e-6
chr3:133862926:T:C	C	1.68877989974167e-6
chr3:133870480:C:T	T	-3.99100230751515e-6
chr3:133871807:A:G	G	-5.26156508259531e-5
chr3:133872459:C:T	T	-2.97760327117725e-5
chr3:133874071:T:C	C	-4.0045204471068e-5
chr3:133874301:G:A	A	5.70587373762703e-6
chr3:133877125:G:A	A	9.21588258760524e-6
chr3:133883351:C:T	T	-5.17218627071028e-7
chr3:133885943:A:G	G	-6.95504770319842e-5
chr3:133893094:C:T	T	-5.29225645522635e-6
chr3:133897527:C:T	T	2.57704481775035e-6
chr3:133899737:T:C	C	-4.31747314315161e-6
chr3:133902912:A:G	G	-3.73514980717238e-5
chr3:133917722:A:G	G	-4.91268702676706e-5
chr3:133923227:C:T	T	-2.12848020807688e-6
chr3:133925325:T:C	C	-1.92553118960399e-5
chr3:133926049:A:G	G	2.22873232961579e-5
chr3:133931064:C:T	T	-2.31622157047893e-5
chr3:133932152:C:A	A	-2.43816155038717e-6
chr3:133933562:C:T	T	-7.82173901500682e-7
chr3:133934029:A:C	C	-3.58490118361835e-5
chr3:133934722:G:A	A	4.64588385752508e-6
chr3:133936735:A:G	G	-2.27765879212439e-5
chr3:133937589:A:C	C	-1.40697833390126e-5
chr3:133945018:A:G	G	2.90810349398215e-5
chr3:133947308:A:G	G	1.75267999003813e-5
chr3:133947365:C:T	T	-3.40991422392196e-6
chr3:133951229:T:C	C	-1.6094714074751e-6
chr3:133951547:A:C	C	1.82848666444294e-6
chr3:133956051:G:T	T	-5.46611495847792e-6
chr3:133962918:C:A	A	-4.55186107934149e-6
chr3:133967720:A:G	G	2.5933134819379e-6
chr3:133971194:G:A	A	-2.398108365837e-5
chr3:133971981:G:A	A	-9.1286373122693e-5
chr3:133972303:G:A	A	-2.09481166554772e-5
chr3:133977441:G:A	A	-2.86144083512338e-5
chr3:133977704:A:C	C	7.27428317739379e-6
chr3:133978379:C:T	T	2.47762767898696e-7
chr3:133978920:G:T	T	-4.21823917236285e-7
chr3:133979505:C:T	T	-7.15540380566724e-6
chr3:133980161:G:A	A	2.81771083000418e-5
chr3:133982275:G:A	A	3.06836985068426e-6
chr3:133982842:C:T	T	-9.30665423826593e-6
chr3:133983300:T:C	C	1.69094851076781e-5
chr3:133984989:T:G	G	-8.82527196681413e-7
chr3:133989260:C:A	A	1.65215928559592e-5
chr3:133991625:A:C	C	-1.73486456841726e-5
chr3:133995548:A:G	G	-1.8275289633439e-5
chr3:133998177:T:C	C	2.00678273623751e-5
chr3:134006748:C:T	T	1.96772464719301e-5
chr3:134011764:C:T	T	3.7387394171678e-5
chr3:134014278:T:C	C	1.13238893081568e-5
chr3:134016634:T:C	C	-7.56725505433236e-7
chr3:134019701:C:T	T	5.42393173653758e-6
chr3:134029945:T:C	C	1.27583149873544e-5
chr3:134030954:A:G	G	-1.92357599245568e-5
chr3:134035253:G:A	A	-3.23488442775516e-5
chr3:134035423:T:C	C	2.92757711536911e-5
chr3:134036529:A:G	G	1.36307949948423e-4
chr3:134039528:C:T	T	1.99721106864461e-5
chr3:134041923:T:C	C	2.61972499630132e-5
chr3:134042064:A:C	C	1.63755538482482e-5
chr3:134058884:C:A	A	-1.12063080055495e-5
chr3:134061032:G:A	A	-5.61610382340313e-6
chr3:134061085:G:A	A	4.93261652980177e-6
chr3:134061457:G:A	A	-7.41467276363716e-6
chr3:134066333:T:C	C	-5.12794914425013e-6
chr3:134067873:G:A	A	1.52311876623103e-5
chr3:134074426:C:A	A	-2.65791230321911e-7
chr3:134075784:C:A	A	4.85823620833169e-5
chr3:134077837:C:A	A	-1.63807158445869e-5
chr3:134080405:T:C	C	-4.80951456520143e-6
chr3:134081627:A:G	G	-1.70072730483089e-5
chr3:134086505:T:C	C	-7.0132497168334e-6
chr3:134087374:C:T	T	-6.77571893995554e-6
chr3:134087417:G:A	A	3.00755659767697e-4
chr3:134089718:G:T	T	3.96230491220978e-5
chr3:134094822:A:G	G	-6.43201365459074e-6
chr3:134104431:G:A	A	3.11433926916492e-6
chr3:134104693:T:C	C	4.10878918826648e-6
chr3:134109447:A:G	G	3.75878529898021e-5
chr3:134145835:C:T	T	5.97210734142845e-5
chr3:134155308:C:T	T	-2.61728330855599e-5
chr3:134160458:T:C	C	1.30361296462824e-5
chr3:134222476:C:T	T	2.02610740594051e-5
chr3:134240902:T:C	C	-1.79696301269561e-5
chr3:134251127:C:T	T	-7.762528474283e-6
chr3:134261467:G:T	T	-3.5519718469859e-6
chr3:134280025:C:T	T	-3.12980151660033e-5
chr3:134287892:C:T	T	1.36958460465874e-5
chr3:134288757:T:C	C	-6.12903584555583e-6
chr3:134289356:A:G	G	5.01048570162763e-7
chr3:134291282:T:G	G	-3.11253747050955e-6
chr3:134292189:A:G	G	-1.19859018058042e-4
chr3:134296360:A:G	G	-2.17763249517655e-5
chr3:134299279:C:T	T	3.9085205025754e-5
chr3:134299343:A:C	C	1.68292187827993e-5
chr3:134299455:G:A	A	7.17847252093153e-6
chr3:134299494:G:A	A	-4.2143508569732e-6
chr3:134305124:T:C	C	-6.43262925586718e-6
chr3:134305214:A:G	G	3.46716653195518e-5
chr3:134308502:A:G	G	9.67487665390147e-6
chr3:134308768:T:C	C	-5.33979886498836e-5
chr3:134310330:C:T	T	-5.46021112552444e-6
chr3:134313977:A:G	G	8.18198216968436e-6
chr3:134316165:G:A	A	4.79086009680461e-5
chr3:134322310:G:A	A	-3.26374329813935e-6
chr3:134325146:T:C	C	-1.12512225157633e-5
chr3:134325772:C:A	A	-1.04672538774958e-5
chr3:134330032:G:A	A	1.5092302938472e-5
chr3:134340360:C:T	T	-2.33730817183598e-5
chr3:134344900:C:T	T	1.2029027413274e-5
chr3:134358444:G:A	A	-8.57057101548755e-6
chr3:134364494:C:T	T	-1.9160343030888e-5
chr3:134372058:T:C	C	1.16257941342554e-6
chr3:134375540:C:T	T	8.20087266018584e-6
chr3:134377368:C:T	T	-1.05042297737326e-5
chr3:134381213:C:T	T	-1.72041428404605e-5
chr3:134391035:C:T	T	-2.15972396858521e-5
chr3:134395563:A:G	G	-9.9968366030312e-6
chr3:134401515:A:G	G	-9.08552738816006e-6
chr3:134404346:G:A	A	1.3836552262639e-6
chr3:134407308:T:C	C	-3.98053965425461e-6
chr3:134407666:A:C	C	-1.33334433239471e-5
chr3:134407705:T:G	G	-1.10508912929862e-6
chr3:134410424:G:A	A	7.13587238235893e-6
chr3:134412227:A:G	G	1.53729330211913e-5
chr3:134419825:C:T	T	1.02082847209804e-6
chr3:134420618:G:T	T	-5.58543478770482e-6
chr3:134431161:C:T	T	4.89972825102855e-7
chr3:134433356:G:A	A	-1.45206059489851e-5
chr3:134447382:G:A	A	-3.19446441736882e-6
chr3:134448689:C:T	T	5.46527768084817e-5
chr3:134452129:A:G	G	-8.9266496116545e-6
chr3:134453465:A:G	G	-4.9945870562966e-5
chr3:134467613:T:G	G	2.46277072904959e-5
chr3:134473096:C:T	T	-1.06405158237157e-5
chr3:134484758:T:G	G	-5.44449874118664e-5
chr3:134499715:T:C	C	-1.51164899964375e-5
chr3:134514250:A:G	G	-1.26215917523039e-5
chr3:134532540:T:G	G	7.09506358590742e-6
chr3:134542812:C:T	T	-1.20557232174137e-5
chr3:134566140:T:C	C	-3.36630769899974e-5
chr3:134598495:T:C	C	-8.80787889753421e-6
chr3:134602161:C:T	T	-6.18262892880476e-7
chr3:134615283:G:A	A	1.07006174237632e-5
chr3:134629954:G:A	A	-1.87580359341131e-5
chr3:134632882:A:G	G	-4.05413536018065e-6
chr3:134640105:C:T	T	3.87437003645311e-6
chr3:134651714:G:T	T	-4.30306288606791e-5
chr3:134663524:C:T	T	-2.98404432136004e-5
chr3:134669708:A:G	G	-1.77618214685729e-5
chr3:134673827:T:C	C	1.2252498722711e-5
chr3:134681606:C:T	T	1.69280285856192e-5
chr3:134681762:C:T	T	1.11213326705309e-5
chr3:134682188:A:G	G	-5.10942696624985e-6
chr3:134686732:C:A	A	-3.35674371129983e-5
chr3:134689049:G:T	T	2.48204348961411e-6
chr3:134703466:T:C	C	-3.20718889054817e-5
chr3:134721007:G:A	A	-4.78959223102243e-7
chr3:134724066:G:A	A	1.86996769842841e-5
chr3:134727283:A:C	C	3.47726735356057e-6
chr3:134731102:A:G	G	-3.55115523027642e-5
chr3:134739705:T:G	G	-1.13878507597017e-5
chr3:134741526:G:A	A	1.11301792877713e-5
chr3:134758291:A:G	G	3.47669547889291e-6
chr3:134759713:A:C	C	3.28949962727006e-5
chr3:134761098:A:G	G	-4.89967313253964e-5
chr3:134763539:C:T	T	-1.0332643010142e-5
chr3:134767238:T:G	G	-7.26057806317669e-6
chr3:134773001:C:T	T	-1.75961354328167e-5
chr3:134773159:A:C	C	-6.0428652574553e-6
chr3:134779384:T:G	G	-5.80167615965026e-6
chr3:134789524:G:A	A	1.94319254218342e-5
chr3:134791132:A:G	G	6.84758366673368e-5
chr3:134793925:A:C	C	-2.38983066789602e-5
chr3:134798535:A:C	C	-1.4175948229663e-5
chr3:134799259:T:C	C	-6.17242596792959e-5
chr3:134805155:G:A	A	-1.67113849934935e-5
chr3:134813795:A:G	G	-1.4692833977901e-5
chr3:134813942:C:T	T	-2.11145255306394e-5
chr3:134821802:G:A	A	-2.33560032842435e-5
chr3:134824551:C:T	T	-7.63138259045301e-5
chr3:134824935:A:G	G	-2.85793197252903e-5
chr3:134825496:G:T	T	-3.97111117230997e-5
chr3:134828266:A:G	G	-7.11197354414367e-5
chr3:134828495:G:A	A	-4.12819712560612e-5
chr3:134828840:A:G	G	-2.02534182483899e-5
chr3:134841267:G:T	T	-1.36541073186133e-5
chr3:134844435:A:C	C	2.23984019344574e-5
chr3:134846592:G:A	A	3.26158855818999e-5
chr3:134847673:G:T	T	3.24871887411386e-5
chr3:134848710:G:A	A	1.63056565245004e-5
chr3:134851138:C:T	T	5.98827744929776e-5
chr3:134851840:T:C	C	-1.5544821327612e-5
chr3:134852628:T:G	G	2.39496959430558e-5
chr3:134859699:G:A	A	-6.83456606727844e-5
chr3:134862662:T:C	C	-2.53261719129447e-5
chr3:134873598:G:T	T	3.725422963057e-6
chr3:134880229:A:C	C	2.61853723583804e-5
chr3:134884508:T:G	G	-7.05403892103773e-5
chr3:134888401:C:T	T	5.15031942346216e-6
chr3:134888962:T:C	C	9.07724272847407e-7
chr3:134892356:G:A	A	-3.55773646675658e-6
chr3:134893128:A:G	G	-5.7882290125398e-5
chr3:134895436:G:A	A	-5.05322701149869e-5
chr3:134905345:T:C	C	-2.64570113274552e-5
chr3:134906713:C:T	T	3.30014056905347e-5
chr3:134906772:A:G	G	-2.0848403655456e-5
chr3:134910332:A:G	G	8.78069283846215e-7
chr3:134917682:A:C	C	-4.71307887764864e-6
chr3:134921269:C:A	A	1.01449321555214e-4
chr3:134921437:G:A	A	-1.36775131148275e-5
chr3:134926960:G:A	A	7.4253557312951e-5
chr3:134929007:C:T	T	4.4634145870055e-6
chr3:134930365:A:G	G	1.89679223128914e-5
chr3:134933783:G:A	A	-7.09741647901399e-5
chr3:134933915:T:C	C	2.03760590456738e-5
chr3:134935858:G:A	A	4.72809963526463e-5
chr3:134941442:T:C	C	8.69445931612308e-6
chr3:134950304:T:G	G	-5.10321676452382e-5
chr3:134950399:T:C	C	-1.41711118664831e-6
chr3:134951682:C:T	T	8.39561994030235e-6
chr3:134954028:G:A	A	1.32234067230689e-5
chr3:134957234:G:A	A	-1.96694821877538e-6
chr3:134959212:A:G	G	5.20602183929032e-5
chr3:134961780:T:G	G	-1.62539361414166e-5
chr3:134968452:C:T	T	8.82447158518073e-6
chr3:134974151:C:A	A	3.4541333198063e-5
chr3:134974210:G:A	A	1.76279276784137e-5
chr3:134977489:C:T	T	3.17651714220238e-5
chr3:134983276:A:G	G	8.21011510158419e-6
chr3:134991109:C:T	T	-6.94625277620222e-6
chr3:134993086:G:A	A	-7.33092868899645e-6
chr3:135000573:C:T	T	2.37666260092742e-5
chr3:135011412:A:G	G	3.51514771835862e-5
chr3:135015062:C:T	T	2.91190306435932e-6
chr3:135021516:C:T	T	-1.77695714377841e-5
chr3:135022741:T:C	C	-9.69156003313101e-7
chr3:135036749:G:T	T	-2.07971583888846e-5
chr3:135040416:C:T	T	2.61363214242023e-5
chr3:135049882:G:A	A	-1.65629487439157e-5
chr3:135051678:C:T	T	4.04900862211393e-5
chr3:135059650:G:A	A	-4.2860945031661e-5
chr3:135060116:G:A	A	-2.2301725652918e-5
chr3:135060179:G:A	A	-3.97069616749577e-6
chr3:135084518:G:A	A	-2.23834422835042e-5
chr3:135086339:G:A	A	-2.19265511637462e-5
chr3:135086739:A:C	C	-1.05788777276631e-5
chr3:135086930:T:C	C	-3.41271527047159e-5
chr3:135096550:C:T	T	1.72368692990765e-5
chr3:135097575:G:A	A	-2.98312518575682e-5
chr3:135098206:T:G	G	-2.48837189213503e-6
chr3:135099632:G:A	A	-2.56430607455328e-5
chr3:135101249:T:C	C	1.50346439500936e-5
chr3:135102287:G:A	A	-1.08707344899008e-5
chr3:135106007:T:G	G	-1.44601747596238e-5
chr3:135107324:G:A	A	-1.78550602471791e-5
chr3:135109692:A:G	G	2.20436249201458e-5
chr3:135112073:A:G	G	-8.22638976474682e-7
chr3:135118773:G:A	A	4.83892657186133e-6
chr3:135118852:A:G	G	8.80508070345749e-6
chr3:135123581:G:A	A	9.24661370859534e-7
chr3:135126586:G:T	T	2.27045502005696e-6
chr3:135134563:G:A	A	1.86880196584886e-5
chr3:135136040:G:A	A	-6.60532418013603e-6
chr3:135136101:G:A	A	-6.86664750111395e-6
chr3:135138234:A:C	C	-7.34158845965032e-6
chr3:135146238:T:C	C	2.62443574200529e-5
chr3:135150389:G:A	A	1.16184878813442e-5
chr3:135158077:G:A	A	2.0686485428395798e-05
chr3:135158793:A:G	G	3.7872026319715e-6
chr3:135160279:A:G	G	-7.88828515120648e-7
chr3:135163391:C:A	A	-1.07060918047138e-5
chr3:135172867:A:G	G	-7.05009369911364e-5
chr3:135179502:C:T	T	-1.1696140016369e-5
chr3:135179900:C:T	T	-8.16926328777131e-6
chr3:135193174:C:A	A	-1.28719646045365e-6
chr3:135195108:G:A	A	-1.27838786903829e-5
chr3:135198095:A:G	G	-1.5924812293461e-5
chr3:135201971:T:G	G	1.57753978692268e-5
chr3:135205287:C:T	T	-3.25115235677063e-5
chr3:135208195:C:T	T	-1.85221506291549e-5
chr3:135209314:C:A	A	-4.03232903128915e-6
chr3:135209953:C:T	T	1.05951678254258e-5
chr3:135213161:T:G	G	-4.2572449607142e-5
chr3:135213963:C:T	T	-1.45525453452428e-6
chr3:135214774:C:T	T	-5.99687654555135e-7
chr3:135217803:T:G	G	1.98688520801161e-5
chr3:135218433:G:T	T	8.93905133068155e-6
chr3:135218491:A:G	G	1.62593580420862e-5
chr3:135228585:G:A	A	2.14349258122478e-5
chr3:135235783:G:A	A	-4.12868658643455e-6
chr3:135236367:C:T	T	-1.25464637501166e-5
chr3:135240190:T:C	C	2.35687127103783e-5
chr3:135241046:T:C	C	-2.23129488767958e-6
chr3:135241628:T:C	C	-2.71057048714377e-5
chr3:135242371:G:A	A	-9.51959496925773e-7
chr3:135243929:G:T	T	4.67766838337866e-5
chr3:135248526:G:A	A	-1.46001321525624e-5
chr3:135249759:A:G	G	-5.78941752335504e-5
chr3:135278113:G:A	A	-7.7495000734076e-6
chr3:135300053:G:A	A	-1.04874449823461e-5
chr3:135301572:T:C	C	2.78788113065048e-5
chr3:135304728:A:C	C	-2.27478942302122e-5
chr3:135306370:G:A	A	1.99773523415309e-5
chr3:135308082:A:C	C	2.25022448835841e-5
chr3:135309489:T:C	C	-4.30374188194226e-6
chr3:135314010:C:T	T	-8.97154160781673e-6
chr3:135325515:C:T	T	1.73532423830938e-5
chr3:135326675:C:T	T	-1.05398559412055e-5
chr3:135327926:T:G	G	-1.982494648401e-6
chr3:135330782:T:C	C	-1.06325942239945e-4
chr3:135336654:A:C	C	-4.38550909160429e-5
chr3:135366617:A:G	G	-5.82974805503825e-5
chr3:135382401:G:A	A	5.57229378268518e-6
chr3:135384189:C:T	T	-3.16277758881284e-5
chr3:135388836:T:C	C	-1.64446697029953e-6
chr3:135390330:A:G	G	-1.03187823911445e-4
chr3:135394606:C:T	T	1.58538993840581e-5
chr3:135404477:G:T	T	-2.07071576921353e-5
chr3:135410701:G:A	A	-4.0841850451134e-5
chr3:135411459:G:A	A	-1.67238544819147e-5
chr3:135417880:A:G	G	-1.22394214436531e-4
chr3:135427571:A:G	G	9.13040042855098e-6
chr3:135428053:A:G	G	-2.43221171509406e-5
chr3:135434503:A:G	G	4.00315788472214e-6
chr3:135446719:T:C	C	-6.35972908874699e-5
chr3:135451470:G:A	A	-3.87861608368516e-5
chr3:135455765:C:A	A	-1.1192226092434e-4
chr3:135455829:G:A	A	-3.30613493861752e-6
chr3:135467639:C:T	T	-8.10364938109602e-6
chr3:135479035:C:T	T	8.67891531663977e-6
chr3:135482241:T:C	C	3.69836337278713e-7
chr3:135489586:C:T	T	-1.71178368213017e-5
chr3:135491296:G:A	A	3.62827280044525e-6
chr3:135491311:T:C	C	3.51623289057931e-6
chr3:135494998:G:A	A	1.48399521191495e-5
chr3:135518153:G:A	A	-7.16843672576048e-6
chr3:135530559:T:G	G	-9.7446022565722e-6
chr3:135532649:C:T	T	1.87328172958066e-5
chr3:135536559:G:A	A	1.72452656421299e-5
chr3:135539844:A:C	C	-2.69202619494461e-5
chr3:135540923:G:A	A	1.19713531882171e-5
chr3:135549019:G:A	A	5.01156338290289e-6
chr3:135549808:C:T	T	5.35114898632007e-5
chr3:135550735:G:A	A	-4.10339930459523e-5
chr3:135551401:G:A	A	-9.714700495427e-6
chr3:135553208:T:G	G	6.70657424625627e-5
chr3:135553832:G:A	A	9.64472664134538e-7
chr3:135554662:T:G	G	-4.67654390635189e-6
chr3:135555246:T:C	C	4.49878688867471e-6
chr3:135556824:A:G	G	2.43678350943479e-6
chr3:135557717:C:A	A	4.14281787380814e-6
chr3:135558621:A:C	C	2.50819778326136e-6
chr3:135559680:G:A	A	5.24689637117905e-6
chr3:135561928:A:G	G	4.43547666672477e-6
chr3:135562564:G:A	A	8.35088363667091e-6
chr3:135564847:A:G	G	-1.58140423562725e-6
chr3:135569183:C:T	T	1.58854726653878e-5
chr3:135569655:C:T	T	-3.63588793415147e-6
chr3:135570355:A:C	C	-9.34447464952023e-7
chr3:135571699:T:G	G	-5.62061394982435e-5
chr3:135571823:C:T	T	1.244248764689e-5
chr3:135572891:T:C	C	-1.6774496163368e-5
chr3:135594187:G:A	A	-1.54024702483627e-5
chr3:135617536:T:C	C	1.70006123035313e-5
chr3:135620359:G:A	A	1.11371393581946e-5
chr3:135630820:C:T	T	-3.11974584703075e-5
chr3:135648033:T:C	C	-1.16908926617064e-5
chr3:135658345:C:A	A	1.94704953484815e-5
chr3:135670245:G:A	A	2.35611993884266e-5
chr3:135729102:A:G	G	1.10876588309451e-5
chr3:135739485:A:G	G	-8.65303240318127e-6
chr3:135741075:A:G	G	1.17804712360208e-5
chr3:135742751:G:A	A	-3.52896556043124e-5
chr3:135746691:T:G	G	4.20668817795363e-5
chr3:135753199:G:A	A	-8.0358673322853e-5
chr3:135755103:G:A	A	-4.09945871487687e-5
chr3:135759472:G:A	A	-4.32682981222512e-5
chr3:135759478:C:A	A	-7.30809329660331e-7
chr3:135764744:C:A	A	-1.17529317956767e-5
chr3:135779006:G:A	A	6.40071501016066e-6
chr3:135798213:T:C	C	-6.2385766502523e-5
chr3:135802194:G:T	T	-2.82790586136451e-5
chr3:135806004:A:G	G	-1.33773706431684e-5
chr3:135806407:T:C	C	-9.18498225726281e-6
chr3:135839073:C:A	A	-5.02200516620705e-5
chr3:135845443:C:T	T	6.91324194134613e-6
chr3:135856237:G:A	A	-1.08010847011748e-5
chr3:135868969:T:C	C	3.58202828720418e-6
chr3:135885988:A:G	G	-9.51764627412061e-10
chr3:135888859:C:T	T	-3.86776785738258e-6
chr3:135890168:G:T	T	6.67287401447306e-6
chr3:135890619:G:A	A	8.57601945437066e-7
chr3:135905728:T:C	C	-1.90600011433027e-5
chr3:135906469:G:T	T	-4.23953334293118e-6
chr3:135912961:A:G	G	-4.33768587419445e-5
chr3:135913805:G:T	T	-4.09303205588601e-5
chr3:135924461:T:C	C	-1.04383629734374e-5
chr3:135924478:T:G	G	2.02824715314168e-5
chr3:135967513:T:G	G	1.66000656561033e-6
chr3:136001831:T:C	C	-2.20542953272313e-5
chr3:136002009:G:T	T	9.85513011008957e-7
chr3:136002194:C:T	T	5.40569656402928e-6
chr3:136003422:A:G	G	-2.66244670992206e-5
chr3:136050164:G:A	A	5.3893125260715e-6
chr3:136064954:C:T	T	4.92630255885021e-7
chr3:136066649:A:G	G	-3.12494896222012e-5
chr3:136072227:T:C	C	2.37954217343253e-6
chr3:136073272:C:T	T	-3.85667303788401e-5
chr3:136092443:T:C	C	1.78835418917519e-5
chr3:136096389:G:A	A	-9.37565849237343e-6
chr3:136132175:G:A	A	-3.19721993122693e-5
chr3:136159792:T:C	C	3.14212045777988e-6
chr3:136170809:T:C	C	-1.10772753411317e-5
chr3:136174453:A:G	G	3.34036144488812e-5
chr3:136207780:G:T	T	9.80880920911025e-6
chr3:136213517:C:T	T	1.1985678069217e-5
chr3:136234634:C:T	T	1.93369468625935e-5
chr3:136241643:C:T	T	2.91674630666857e-6
chr3:136255374:G:A	A	5.5443636557188e-7
chr3:136289590:A:G	G	-2.7667270660193e-5
chr3:136308798:G:A	A	-2.93840781683856e-5
chr3:136326371:G:A	A	9.24104664632882e-6
chr3:136348813:T:C	C	1.62119017531248e-5
chr3:136350444:T:C	C	-3.83461992976697e-6
chr3:136393075:G:A	A	3.66859365029828e-5
chr3:136416641:T:C	C	-3.1025921257522e-5
chr3:136419237:A:G	G	-5.46619986885169e-8
chr3:136432153:T:G	G	-3.39042638117843e-5
chr3:136439564:C:T	T	-9.65838735674447e-6
chr3:136456683:A:G	G	1.09940258139083e-5
chr3:136536327:A:G	G	2.63834021334276e-5
chr3:136546292:G:A	A	-1.4943611909014e-6
chr3:136563743:G:A	A	3.90909171481263e-6
chr3:136570624:T:C	C	-1.44036178807592e-6
chr3:136637622:C:T	T	2.95484944576861e-5
chr3:136706758:T:C	C	4.37823061453408e-6
chr3:136749158:A:G	G	-4.27533272405539e-6
chr3:136749795:T:C	C	3.32189958660114e-6
chr3:136753731:T:C	C	-4.93086216182372e-6
chr3:136792549:T:C	C	-5.61693556105066e-5
chr3:136794440:T:C	C	7.44076746745029e-5
chr3:136818202:T:C	C	6.79138940721514e-5
chr3:136819538:G:T	T	6.84479479228732e-5
chr3:136835081:C:A	A	6.42602850089738e-5
chr3:136852854:A:G	G	6.91987605961549e-5
chr3:136887429:T:C	C	5.98063077487534e-5
chr3:136907855:G:T	T	4.58144719714381e-5
chr3:136957860:T:C	C	-9.62268157833693e-7
chr3:136958222:A:G	G	-2.86297753675286e-5
chr3:136958739:G:A	A	2.51565793779554e-5
chr3:136974617:A:G	G	1.95355710403604e-5
chr3:136979667:G:T	T	2.46603241073244e-5
chr3:137000436:A:G	G	-1.8246434003321e-5
chr3:137010969:C:T	T	5.52955374281636e-7
chr3:137011722:C:T	T	7.48715359208815e-5
chr3:137016765:G:A	A	1.15065942021563e-5
chr3:137027180:A:C	C	1.84216688336044e-5
chr3:137031033:C:T	T	-2.02888366185824e-5
chr3:137036563:G:A	A	-5.45652976770298e-5
chr3:137039016:T:C	C	1.46917340718522e-6
chr3:137044095:C:A	A	2.02770307365237e-5
chr3:137044811:T:G	G	5.6688350957783e-6
chr3:137047254:A:G	G	5.07562088686727e-6
chr3:137052540:G:A	A	-3.87596389179179e-6
chr3:137056599:C:T	T	-7.16000229285447e-6
chr3:137060869:G:A	A	-1.22356062269083e-5
chr3:137062241:A:G	G	-5.67299381847795e-6
chr3:137067227:T:C	C	-9.2593134127757e-6
chr3:137076551:C:A	A	4.43177257837324e-7
chr3:137080144:G:T	T	3.36426499018659e-5
chr3:137080191:T:C	C	-1.32773597612823e-5
chr3:137086144:A:G	G	-5.07565321567171e-6
chr3:137092564:C:A	A	1.36449407976061e-6
chr3:137099199:C:T	T	-2.08507693805783e-5
chr3:137116395:A:G	G	9.28419103327345e-7
chr3:137118713:G:A	A	-3.04831228054057e-5
chr3:137122879:G:A	A	-1.58761469290591e-5
chr3:137131130:A:G	G	-3.24873293672515e-6
chr3:137136136:C:T	T	-9.54179098278093e-6
chr3:137139662:C:T	T	-8.12279518632069e-6
chr3:137139684:T:G	G	-8.12279518632069e-6
chr3:137139748:A:G	G	-8.12279518632069e-6
chr3:137143916:T:G	G	-3.26503978548131e-5
chr3:137144237:T:C	C	-6.92111374400659e-6
chr3:137148471:A:G	G	-8.65772223271007e-6
chr3:137150761:G:A	A	-4.54448528089188e-5
chr3:137156386:A:C	C	-2.35750432339245e-5
chr3:137156976:G:T	T	-2.54053765450044e-5
chr3:137160688:A:G	G	-2.43417216989426e-5
chr3:137165716:G:A	A	7.84510702944692e-6
chr3:137166971:A:C	C	1.4092859756095e-5
chr3:137174514:C:T	T	8.42013407932529e-6
chr3:137187074:A:C	C	-2.50639610398333e-5
chr3:137188269:C:T	T	1.40926103995837e-5
chr3:137190004:G:A	A	-1.51642744362244e-5
chr3:137191153:C:T	T	-9.84283021517535e-6
chr3:137202618:G:A	A	-4.69618886239991e-5
chr3:137204308:A:G	G	-8.87928763183166e-6
chr3:137219189:A:G	G	-1.05675430290436e-5
chr3:137219970:T:C	C	2.07244956734734e-5
chr3:137230984:G:A	A	3.41531486257165e-6
chr3:137244203:A:C	C	-3.47551313973594e-5
chr3:137248720:A:G	G	-1.61736729190066e-5
chr3:137261172:T:C	C	1.37129215372014e-5
chr3:137263852:A:G	G	-1.92222008927647e-5
chr3:137265589:T:C	C	9.12356113848038e-6
chr3:137271963:C:T	T	-1.21287365919376e-4
chr3:137284314:C:T	T	-1.02827414340438e-5
chr3:137288968:C:T	T	5.18337413163378e-5
chr3:137291598:G:A	A	-6.30166892031279e-6
chr3:137296645:A:G	G	-3.2269992460975e-5
chr3:137336312:G:A	A	-1.62250549993905e-5
chr3:137351652:C:T	T	2.10157033285281e-5
chr3:137382124:G:T	T	-2.36216971181822e-5
chr3:137402401:T:C	C	-5.66961666863101e-6
chr3:137403733:G:T	T	-1.78127220324757e-5
chr3:137429884:C:T	T	1.78231042025889e-6
chr3:137437094:T:G	G	2.59641237271263e-6
chr3:137440730:G:A	A	2.53890276596631e-6
chr3:137441544:T:G	G	-8.63518641395536e-5
chr3:137465696:C:T	T	4.50442073051258e-5
chr3:137466368:C:T	T	-1.13405742540651e-5
chr3:137471923:G:A	A	1.18935622105533e-5
chr3:137477320:T:C	C	-9.71912817761834e-6
chr3:137490236:G:A	A	1.49672663335011e-5
chr3:137492417:C:T	T	7.37610631549782e-6
chr3:137514018:T:C	C	-6.2427219943406e-6
chr3:137516399:A:G	G	1.28965461940819e-5
chr3:137516417:G:A	A	1.28965461940819e-5
chr3:137517038:G:A	A	1.28965461940819e-5
chr3:137526708:A:G	G	9.07587029482741e-6
chr3:137526724:T:C	C	1.04526788592322e-5
chr3:137528341:T:C	C	1.44998501993673e-5
chr3:137531202:T:C	C	-1.32117139120173e-5
chr3:137535229:A:G	G	8.30199358225795e-8
chr3:137557375:G:A	A	-2.81274169204035e-5
chr3:137563061:C:T	T	2.08112812546882e-5
chr3:137564143:T:C	C	-3.34863842307289e-6
chr3:137566441:C:A	A	-2.74712923364204e-6
chr3:137567151:C:A	A	-2.18919515143059e-6
chr3:137573246:T:C	C	2.91274916544517e-6
chr3:137573262:G:T	T	4.41187622960714e-6
chr3:137582554:A:G	G	1.78404095434195e-4
chr3:137582669:A:C	C	-1.73148794025521e-4
chr3:137582892:T:G	G	2.36621788170709e-5
chr3:137593729:C:T	T	6.27522559477115e-5
chr3:137601371:C:A	A	-8.89368602169554e-5
chr3:137605235:T:C	C	-6.87339564612355e-5
chr3:137626277:T:G	G	-1.32124177338978e-5
chr3:137648967:C:T	T	-3.45430679776755e-5
chr3:137670220:C:T	T	1.96177903814736e-6
chr3:137687666:C:T	T	-4.86214688625257e-7
chr3:137691259:T:G	G	-4.09023257745959e-5
chr3:137692654:T:C	C	2.09594210345178e-6
chr3:137694579:A:G	G	1.86422066749792e-5
chr3:137696971:A:G	G	3.27987614337363e-5
chr3:137700579:A:G	G	-4.07981809877063e-6
chr3:137710591:T:C	C	-2.79068386337408e-6
chr3:137711306:C:T	T	2.29082842567966e-5
chr3:137722597:A:G	G	-1.16750901611649e-5
chr3:137725680:C:T	T	-3.8825811448364e-5
chr3:137736654:G:A	A	1.20565833201888e-5
chr3:137738929:A:G	G	-2.34785049095912e-4
chr3:137743229:C:T	T	-1.48057493740161e-5
chr3:137763953:C:T	T	2.57800404467735e-5
chr3:137790566:T:C	C	-3.15534622696168e-4
chr3:137792293:G:A	A	1.16697544331102e-5
chr3:137793894:A:C	C	-2.49710792435531e-6
chr3:137793917:G:T	T	-1.42727869310437e-4
chr3:137800923:G:A	A	-1.10222882938552e-4
chr3:137802100:A:C	C	-3.69297264327502e-5
chr3:137803767:T:C	C	3.9499255094813e-7
chr3:137805912:T:C	C	-8.83791831428936e-7
chr3:137806361:A:G	G	-4.68058186629464e-5
chr3:137808098:C:T	T	-6.16370792524907e-5
chr3:137813536:T:G	G	5.06402822952676e-6
chr3:137816027:C:T	T	-1.43336143748404e-4
chr3:137816268:G:T	T	9.46428961317819e-6
chr3:137817241:G:A	A	-3.64825822924547e-6
chr3:137821604:A:G	G	4.22194263151521e-5
chr3:137827260:G:A	A	-3.98679857074115e-6
chr3:137832488:G:A	A	-4.99885456113292e-6
chr3:137833267:T:G	G	-7.75838833206832e-6
chr3:137835268:A:G	G	2.0349615962952e-5
chr3:137854465:T:C	C	-8.80614905550447e-6
chr3:137855831:T:C	C	-1.94486544140229e-5
chr3:137918636:C:T	T	1.13224781761474e-5
chr3:137931894:G:A	A	5.24995471182334e-5
chr3:137934063:T:G	G	6.79216197816428e-6
chr3:137934726:G:A	A	3.21804744116503e-5
chr3:137940761:G:A	A	-3.20622951901289e-6
chr3:137947305:C:T	T	-6.28902300945522e-6
chr3:137947354:A:G	G	1.01556817212273e-6
chr3:137958632:A:G	G	-1.06023518523993e-7
chr3:137964515:C:A	A	-3.75562429017814e-5
chr3:137999777:T:C	C	-1.09113742577451e-5
chr3:138003033:A:G	G	-2.64003781405251e-5
chr3:138007862:T:C	C	-4.4535438566676e-5
chr3:138014726:C:T	T	1.80051429261123e-6
chr3:138017627:C:T	T	-2.50841747505306e-5
chr3:138027279:C:T	T	-3.66319590017758e-6
chr3:138027849:T:C	C	-4.50752260409905e-6
chr3:138030137:T:G	G	-2.22191523070113e-5
chr3:138038919:T:C	C	-2.25549074207487e-5
chr3:138041314:T:C	C	-2.70731206949829e-5
chr3:138052695:T:C	C	-4.84723723880306e-5
chr3:138052841:C:A	A	1.01819995361031e-6
chr3:138052940:A:G	G	2.44810875952048e-5
chr3:138059711:C:A	A	4.89708456729099e-5
chr3:138067251:A:G	G	-1.69476812666484e-5
chr3:138068331:G:A	A	2.10257397195626e-5
chr3:138068440:T:C	C	-5.02874724667012e-6
chr3:138079313:C:T	T	1.00393968765524e-5
chr3:138098036:C:T	T	3.75015220370638e-5
chr3:138124252:C:T	T	-5.56366313023108e-5
chr3:138124634:G:T	T	-2.15530468966665e-6
chr3:138131161:A:G	G	-6.12573465251583e-6
chr3:138148825:G:A	A	4.63086221986309e-6
chr3:138164107:T:C	C	-2.67106095289289e-6
chr3:138169951:G:T	T	1.25416453592658e-4
chr3:138174902:G:T	T	-4.56808970995946e-6
chr3:138181056:G:A	A	6.03316346992308e-6
chr3:138184000:T:C	C	-1.01378754592994e-4
chr3:138202225:T:C	C	3.579358117369e-5
chr3:138245421:T:G	G	6.85245687158379e-6
chr3:138262551:C:T	T	2.85077248106374e-5
chr3:138270314:G:A	A	3.24180989753778e-6
chr3:138273278:G:A	A	1.75187697466654e-5
chr3:138275195:A:G	G	-8.14371080532787e-6
chr3:138278945:A:G	G	5.15004349141554e-5
chr3:138306294:T:G	G	-9.36350144375943e-6
chr3:138320255:A:G	G	-1.48706469905387e-5
chr3:138334035:C:T	T	-2.74608876817135e-5
chr3:138338877:G:T	T	-3.84931659635489e-6
chr3:138352844:T:C	C	-1.35201236592566e-4
chr3:138357364:G:A	A	-2.47159206203998e-5
chr3:138372298:A:G	G	-1.08433169982298e-5
chr3:138378920:C:T	T	9.23229824005334e-5
chr3:138384734:C:T	T	9.19904736339219e-5
chr3:138401110:T:C	C	-8.59368710180913e-5
chr3:138410514:C:T	T	1.19311834175061e-4
chr3:138414570:A:C	C	-3.08443869035369e-6
chr3:138424545:C:T	T	1.04499315783866e-4
chr3:138433129:A:G	G	-3.21811583954322e-6
chr3:138435332:C:T	T	1.18137990611731e-5
chr3:138435521:C:T	T	-5.24886161569325e-5
chr3:138453275:T:C	C	-5.965788063422e-6
chr3:138455681:A:G	G	4.64299567848453e-6
chr3:138458277:A:G	G	-1.77223159449049e-6
chr3:138463542:C:A	A	4.5530975557673e-5
chr3:138466043:T:C	C	3.79078554944098e-6
chr3:138469643:C:T	T	-2.44116070376634e-4
chr3:138470189:T:C	C	8.42582752025613e-7
chr3:138479751:C:A	A	8.83764315733361e-6
chr3:138500152:T:C	C	-1.32648445523296e-5
chr3:138504155:A:C	C	-5.10505997780637e-5
chr3:138504172:A:G	G	-4.32096837631671e-6
chr3:138517276:G:A	A	9.48336853886971e-5
chr3:138559159:C:T	T	-6.31610941970318e-6
chr3:138561032:G:A	A	1.44271339919945e-4
chr3:138570379:C:T	T	8.37206329299964e-6
chr3:138611020:G:A	A	2.09530747472326e-5
chr3:138629753:G:A	A	2.14786371555387e-5
chr3:138632814:A:G	G	-2.64552997269332e-5
chr3:138654028:G:A	A	9.71048859395665e-6
chr3:138670186:A:G	G	1.32487226125605e-5
chr3:138690334:C:T	T	-8.02635631525645e-6
chr3:138707586:T:C	C	9.25254683113367e-5
chr3:138714726:C:T	T	8.80383525554795e-5
chr3:138716316:T:C	C	9.99327230790015e-5
chr3:138724225:C:T	T	8.74244026654885e-5
chr3:138732510:T:G	G	-2.89375378931461e-5
chr3:138741361:G:A	A	1.04088645735817e-4
chr3:138759702:G:A	A	7.83118296707483e-5
chr3:138808056:T:C	C	-3.85887639595039e-5
chr3:138857383:T:C	C	-4.031986248671e-5
chr3:138877420:T:G	G	-5.28970476288701e-5
chr3:138880112:C:T	T	-4.49279209030889e-6
chr3:138880687:C:T	T	-9.03789985882756e-5
chr3:138905057:G:A	A	1.49690076745601e-5
chr3:138926167:G:T	T	-1.5229036554179e-5
chr3:138926171:A:G	G	3.36449418514703e-5
chr3:138939353:T:C	C	1.13941607225962e-5
chr3:138944337:A:G	G	1.28974762880699e-5
chr3:138951853:C:T	T	2.08133523980649e-4
chr3:138964804:C:A	A	-3.74823855322071e-5
chr3:138974629:A:G	G	-1.50941099513389e-5
chr3:138986411:T:C	C	-3.24683531392142e-5
chr3:138994862:A:G	G	-4.38476012280467e-5
chr3:139003842:A:C	C	1.55233434045276e-4
chr3:139007272:C:T	T	8.23680455648838e-5
chr3:139007345:G:A	A	6.26487856198732e-6
chr3:139015372:G:A	A	7.04946556714729e-6
chr3:139017799:T:C	C	2.19533650479578e-6
chr3:139045387:T:C	C	3.32323072398708e-6
chr3:139053055:T:C	C	1.1350591816633e-6
chr3:139056535:C:T	T	4.74968306875802e-6
chr3:139059542:A:G	G	-5.29877906215325e-6
chr3:139065183:G:A	A	1.68921886561106e-5
chr3:139080154:T:C	C	5.33370507440337e-7
chr3:139098770:A:G	G	3.34135147608645e-5
chr3:139106699:A:G	G	4.54921254830062e-6
chr3:139120151:A:C	C	-1.57329149532381e-5
chr3:139121488:C:T	T	-3.81559737078369e-6
chr3:139124861:G:A	A	2.06308252664443e-5
chr3:139130057:G:A	A	2.21829071214943e-6
chr3:139131823:G:A	A	6.33529527835489e-5
chr3:139133434:G:T	T	1.37560513423649e-4
chr3:139134779:G:A	A	6.50718661090828e-5
chr3:139135273:T:C	C	-2.14067209223971e-6
chr3:139136048:C:A	A	-4.06488867256959e-6
chr3:139138777:C:T	T	6.30278156912515e-5
chr3:139138913:A:C	C	6.39321466733833e-5
chr3:139149714:A:G	G	-9.4110941153613e-6
chr3:139159082:G:A	A	3.64221545014784e-7
chr3:139161591:C:T	T	4.00066141242861e-5
chr3:139163234:C:T	T	-2.75034723023725e-5
chr3:139174013:A:G	G	4.19802653967497e-5
chr3:139174473:G:A	A	2.53424351798335e-5
chr3:139181910:C:T	T	4.49275601075718e-5
chr3:139183227:C:T	T	4.18025094516418e-5
chr3:139184452:A:G	G	1.08440134365006e-5
chr3:139185000:A:G	G	-1.84733987382674e-5
chr3:139185143:G:T	T	4.51004948406355e-5
chr3:139186220:G:T	T	-1.23751080684838e-5
chr3:139186944:T:C	C	3.46047637703116e-5
chr3:139198846:C:A	A	3.18467298776021e-5
chr3:139198929:C:T	T	3.51762498571931e-5
chr3:139209365:G:A	A	4.32898785083181e-6
chr3:139225962:T:G	G	3.90574252330395e-6
chr3:139227916:A:G	G	2.46507320584682e-5
chr3:139254740:T:C	C	4.68755717126687e-6
chr3:139258202:A:G	G	-7.86912693012242e-6
chr3:139258442:T:C	C	1.09927827508011e-5
chr3:139261423:C:T	T	6.78959092584789e-7
chr3:139266901:C:T	T	1.37611760537548e-5
chr3:139270656:G:T	T	7.93208735847864e-6
chr3:139271617:C:A	A	-7.28460969326923e-5
chr3:139274296:T:G	G	2.11406114064177e-6
chr3:139278922:G:A	A	-4.60578255946643e-5
chr3:139279225:A:G	G	-1.13214783195957e-5
chr3:139282097:C:T	T	-1.596566814631e-5
chr3:139283491:G:A	A	4.94307480975951e-6
chr3:139284075:G:T	T	-6.53898510597118e-6
chr3:139290620:C:T	T	3.84147609274e-5
chr3:139290690:C:T	T	-1.0093740937164e-5
chr3:139300013:A:G	G	2.76853234531416e-6
chr3:139301456:G:A	A	-6.28688194285761e-5
chr3:139302297:T:C	C	1.4382116744523e-7
chr3:139309880:T:C	C	1.15960920109571e-5
chr3:139316427:A:G	G	-4.66352201440486e-6
chr3:139320412:G:A	A	-4.9183207789538e-5
chr3:139324683:G:A	A	-1.59775442340508e-6
chr3:139327158:A:C	C	2.19385892178879e-5
chr3:139346988:A:C	C	9.89119471151265e-5
chr3:139347807:A:G	G	-2.94381757890213e-5
chr3:139354169:C:T	T	1.54415192253055e-5
chr3:139426911:G:A	A	1.76966762460993e-6
chr3:139435035:C:T	T	9.0235770740602e-5
chr3:139442326:A:G	G	-6.35241007261545e-5
chr3:139460578:G:T	T	4.01750167434998e-5
chr3:139469580:C:T	T	7.80641376108586e-6
chr3:139528621:G:T	T	-4.05627409440412e-5
chr3:139530756:C:A	A	-1.05202819345425e-5
chr3:139531807:A:G	G	1.6695629153568e-5
chr3:139533373:T:G	G	2.54249124017869e-6
chr3:139554072:G:T	T	6.68853409292873e-6
chr3:139562311:C:T	T	1.6820740414426e-5
chr3:139562994:C:T	T	2.35996001131119e-5
chr3:139564620:A:C	C	7.97366025535203e-6
chr3:139579725:T:G	G	-2.18557155762809e-6
chr3:139590036:G:A	A	8.4153743583910508e-06
chr3:139596744:T:C	C	6.98976383109262e-5
chr3:139609538:C:T	T	3.3518597164059e-6
chr3:139617902:T:C	C	1.75028639921496e-5
chr3:139624997:T:C	C	8.61295109630711e-6
chr3:139634822:A:G	G	-2.33278095697091e-5
chr3:139637923:G:A	A	-4.48485623631427e-7
chr3:139656783:C:A	A	-1.13294692263787e-5
chr3:139657670:G:A	A	-7.90799000986738e-6
chr3:139658564:T:C	C	-4.63156446966079e-5
chr3:139666591:C:T	T	4.71074730259904e-7
chr3:139667671:T:G	G	1.68286568838743e-6
chr3:139670420:C:T	T	-3.43365682958424e-5
chr3:139671234:C:T	T	-4.59709501537325e-5
chr3:139674769:G:A	A	-7.5821356560534e-5
chr3:139674991:T:C	C	-1.00242425017699e-5
chr3:139683945:G:A	A	-5.45926028158519e-5
chr3:139685327:T:G	G	-2.69889697993498e-5
chr3:139686016:C:T	T	-2.40029475337266e-5
chr3:139690594:A:G	G	1.18574052978498e-5
chr3:139692189:C:T	T	-7.53282594635838e-8
chr3:139692374:A:G	G	-1.57962670230072e-5
chr3:139695003:C:T	T	-2.45125192960898e-5
chr3:139699830:T:C	C	-5.37001406757392e-6
chr3:139711095:T:C	C	1.31304288299256e-5
chr3:139741546:G:T	T	2.3835464448106e-6
chr3:139745361:T:C	C	-3.59209715968932e-6
chr3:139750279:C:T	T	1.57520713231839e-6
chr3:139756411:A:G	G	-3.51807505695968e-6
chr3:139760943:G:T	T	-6.87437496726817e-6
chr3:139761281:C:T	T	-4.1190340668394e-6
chr3:139762328:T:G	G	1.11959457592917e-6
chr3:139763949:G:T	T	-4.78391740369791e-6
chr3:139770616:G:A	A	-2.68970457601317e-6
chr3:139771920:T:C	C	5.73014047466323e-5
chr3:139783813:T:C	C	4.62429173774629e-5
chr3:139784115:T:C	C	3.46525136170373e-5
chr3:139784357:C:T	T	5.58844868178134e-5
chr3:139786946:A:G	G	1.16411161112886e-5
chr3:139788126:G:A	A	-4.88824383137276e-6
chr3:139789498:T:C	C	1.5626799687696e-5
chr3:139792904:A:G	G	2.2867859352618e-5
chr3:139793639:C:T	T	2.53555355426589e-5
chr3:139794727:G:A	A	1.06579028622793e-7
chr3:139797962:T:G	G	1.66070837621332e-5
chr3:139812052:T:C	C	-7.57919778636656e-6
chr3:139815067:A:G	G	5.51014972943473e-6
chr3:139828056:G:A	A	-2.6063996976796e-7
chr3:139831097:A:G	G	1.13115310920259e-5
chr3:139831409:C:A	A	-1.3236092111673e-6
chr3:139836380:G:T	T	-1.94973265249296e-6
chr3:139844847:T:C	C	1.05568545054477e-5
chr3:139845260:C:T	T	-1.92656682789855e-5
chr3:139845323:A:C	C	-1.59933772299392e-5
chr3:139848471:G:T	T	-7.20957152778148e-6
chr3:139849437:C:T	T	-2.2330028946255e-5
chr3:139851662:C:T	T	-6.206069204663e-6
chr3:139863037:A:G	G	-1.46948439987288e-5
chr3:139866976:T:C	C	-2.08294063256235e-5
chr3:139876688:C:T	T	4.92128795991728e-7
chr3:139902682:G:A	A	9.39574713492921e-6
chr3:139904479:G:A	A	2.48031771270574e-5
chr3:139906965:A:G	G	-1.10133316435421e-4
chr3:139916175:A:G	G	-1.34359906794822e-5
chr3:139916951:G:A	A	1.05512231210998e-5
chr3:139919486:G:T	T	-2.00160820291567e-5
chr3:139922168:T:C	C	-2.04658278912886e-5
chr3:139924719:T:C	C	2.14228170016754e-5
chr3:139929746:G:A	A	-4.12333472151302e-5
chr3:139930032:T:C	C	-9.72593838422428e-5
chr3:139941335:G:A	A	1.0361780517745e-5
chr3:139953017:A:C	C	1.63161701067856e-5
chr3:139960664:T:C	C	5.85738329079425e-6
chr3:139963653:A:G	G	1.81036945185506e-5
chr3:139969164:A:G	G	-1.88770058630664e-6
chr3:139973042:A:G	G	2.72678172106681e-5
chr3:139975855:A:G	G	5.25220923055618e-5
chr3:139977367:A:G	G	1.09043320586343e-5
chr3:139979485:G:A	A	1.8471902599794e-6
chr3:139979698:G:A	A	-5.00607898395409e-6
chr3:139980623:G:A	A	-1.43676227407808e-5
chr3:139980870:T:C	C	-1.51269453105535e-4
chr3:139982125:A:G	G	-4.46324300136785e-5
chr3:139988877:T:C	C	3.46161577442599e-5
chr3:139989899:G:A	A	8.1489594044404e-6
chr3:139995843:C:T	T	1.77369225694594e-5
chr3:140004966:A:G	G	-2.76837948788447e-5
chr3:140008122:A:G	G	6.82631218377334e-5
chr3:140008721:A:G	G	3.70547614634947e-5
chr3:140013408:G:A	A	-4.22337944838123e-7
chr3:140014210:G:A	A	-3.09820426240004e-5
chr3:140015565:C:A	A	2.49635975360329e-5
chr3:140026596:G:A	A	-7.01466580290001e-5
chr3:140030719:G:A	A	8.14212212636595e-5
chr3:140031170:T:C	C	-6.43950601868506e-6
chr3:140031869:C:T	T	-2.01340120091839e-5
chr3:140032046:A:G	G	-4.86531064404816e-6
chr3:140032829:A:G	G	-3.38788600028235e-4
chr3:140034465:A:C	C	-8.77138022335761e-6
chr3:140034506:T:C	C	4.08297283990136e-5
chr3:140036263:C:T	T	-2.60491475756231e-5
chr3:140036897:A:G	G	-3.79350841428297e-5
chr3:140036970:T:G	G	-1.12721505104721e-5
chr3:140041359:C:T	T	2.72155183639156e-6
chr3:140042321:T:C	C	2.43199222749655e-6
chr3:140046794:G:A	A	1.32025536457352e-5
chr3:140047940:G:A	A	4.75552006256724e-6
chr3:140048756:C:T	T	1.64895020704009e-5
chr3:140051804:A:G	G	3.69940725196828e-6
chr3:140054944:A:G	G	1.11415471137348e-5
chr3:140057760:C:T	T	1.86647077329604e-5
chr3:140061707:A:G	G	4.13675301748174e-6
chr3:140063384:A:G	G	4.50115754822959e-5
chr3:140066722:T:C	C	3.84302819715053e-5
chr3:140067673:T:G	G	6.63553951774602e-6
chr3:140067881:G:A	A	-3.40533135870738e-5
chr3:140069304:A:C	C	-1.37968562451994e-5
chr3:140076009:C:T	T	4.40740738212719e-6
chr3:140088726:C:T	T	-5.98049455716649e-5
chr3:140095784:C:T	T	-1.53507734268721e-5
chr3:140099463:G:A	A	-2.36138128331055e-5
chr3:140113872:G:A	A	1.27089754294328e-5
chr3:140114065:A:G	G	-1.03751911129121e-4
chr3:140115927:C:T	T	4.45675721879304e-5
chr3:140116078:A:G	G	-4.21620520910368e-5
chr3:140116580:C:T	T	-1.92520952152948e-5
chr3:140116695:A:G	G	-6.04471279878709e-7
chr3:140116850:A:G	G	8.22403051934575e-5
chr3:140120158:T:C	C	6.04769845828655e-6
chr3:140120913:C:T	T	5.2800482062186e-6
chr3:140122419:T:C	C	-4.05389495978318e-6
chr3:140125294:A:C	C	9.14778118373303e-7
chr3:140125828:A:G	G	1.65528415733819e-5
chr3:140126533:C:A	A	-1.30714109417327e-5
chr3:140128337:T:C	C	3.44463293986193e-5
chr3:140128723:G:A	A	-3.76162402318608e-6
chr3:140132492:C:T	T	9.34098515404521e-5
chr3:140132693:C:T	T	-1.42068599124789e-4
chr3:140133131:T:C	C	2.10319504243008e-5
chr3:140137200:A:C	C	4.06400771636072e-5
chr3:140138156:C:T	T	1.91589773495179e-4
chr3:140152337:C:T	T	-1.65020026538721e-4
chr3:140153086:A:G	G	3.28090597744934e-5
chr3:140155966:T:C	C	-3.16186075735903e-5
chr3:140168583:A:G	G	-7.12710901305614e-5
chr3:140172350:C:T	T	-5.17755172505201e-5
chr3:140172372:A:G	G	-3.12767241122786e-6
chr3:140178180:G:A	A	-2.38766502559496e-5
chr3:140182133:C:T	T	4.85576753100904e-6
chr3:140188059:A:G	G	5.5457028066903e-6
chr3:140199470:A:G	G	3.62908974916582e-6
chr3:140206686:A:C	C	-1.55663974012343e-5
chr3:140212192:T:C	C	1.2447010783709e-5
chr3:140218520:G:A	A	1.0293775485625e-4
chr3:140222660:A:G	G	1.36188932493347e-5
chr3:140224961:C:T	T	-3.93784662611617e-5
chr3:140225791:G:A	A	-7.61370529616596e-5
chr3:140233501:A:G	G	3.53098667517415e-5
chr3:140235024:G:A	A	4.1874396986268e-5
chr3:140236977:T:C	C	-5.93516048104196e-6
chr3:140247877:C:T	T	1.03335921605017e-5
chr3:140260250:C:T	T	-1.57196547545459e-5
chr3:140270459:G:A	A	-3.7628072397887e-5
chr3:140292760:T:C	C	-9.57910351641602e-6
chr3:140295697:A:G	G	-1.20307486252492e-6
chr3:140301702:G:A	A	-2.40526438005132e-5
chr3:140301852:C:T	T	-6.6396958444614e-6
chr3:140304148:A:G	G	3.8898412689704e-6
chr3:140307291:G:A	A	7.22377444817333e-5
chr3:140309912:C:T	T	-1.70670153120678e-5
chr3:140314495:T:C	C	-6.75899941244341e-6
chr3:140314548:C:T	T	-8.75401036774707e-6
chr3:140315806:G:A	A	-5.07437132251159e-5
chr3:140315890:C:A	A	-7.25941207733852e-5
chr3:140320031:T:C	C	-1.3723211660222e-5
chr3:140327947:A:G	G	-2.04347393814803e-5
chr3:140330477:C:T	T	-7.05763026508427e-6
chr3:140333418:T:C	C	-7.66335882023607e-6
chr3:140333829:A:G	G	-1.33690686781259e-5
chr3:140344978:A:G	G	2.84201841011324e-6
chr3:140347451:G:A	A	-1.88316069189692e-5
chr3:140352647:T:G	G	-2.11032233933242e-5
chr3:140360748:T:G	G	-6.20685584035156e-5
chr3:140364218:C:A	A	-1.76785305020402e-5
chr3:140365819:T:G	G	-3.12294479201144e-5
chr3:140368032:T:C	C	-1.83203961781809e-5
chr3:140369956:A:G	G	1.25889483178774e-5
chr3:140370187:T:C	C	3.29207522036273e-5
chr3:140370769:A:G	G	1.77606741638535e-5
chr3:140370825:T:C	C	-4.90870785714092e-5
chr3:140378628:C:T	T	-3.5852982989857e-5
chr3:140380851:C:T	T	-5.0329327592447003e-05
chr3:140381679:T:C	C	-9.55864237322958e-5
chr3:140383100:A:G	G	1.12512589321328e-5
chr3:140383929:T:G	G	-1.00128314490464e-5
chr3:140384142:A:G	G	-1.26720220405198e-5
chr3:140387817:G:A	A	5.37893783031358e-5
chr3:140388419:T:C	C	1.73208808697681e-5
chr3:140394051:C:T	T	1.97858816470126e-4
chr3:140394722:A:C	C	-1.2617802934027e-5
chr3:140395642:T:G	G	2.77230740363252e-6
chr3:140400238:C:A	A	-7.3038704353266e-6
chr3:140401900:T:C	C	-4.83855064558867e-6
chr3:140405221:G:T	T	-2.08708409037243e-5
chr3:140405612:T:C	C	-4.81959640558309e-5
chr3:140406722:T:C	C	1.01897815148979e-5
chr3:140406872:G:T	T	-1.96501040964943e-5
chr3:140419139:A:G	G	2.84899926689122e-5
chr3:140420643:T:C	C	-1.24865960355514e-5
chr3:140423083:A:G	G	7.64357088161494e-6
chr3:140425447:G:A	A	-7.66651974479001e-5
chr3:140431287:T:G	G	-3.657330689678e-5
chr3:140432127:C:T	T	-9.44803916619108e-6
chr3:140432351:G:A	A	4.17503040534851e-5
chr3:140445341:C:T	T	1.59517554245958e-5
chr3:140445663:G:T	T	-2.71741575568115e-7
chr3:140450135:A:C	C	2.11927992358863e-5
chr3:140451527:A:G	G	5.08364449973203e-6
chr3:140456518:G:A	A	-1.18395409897829e-5
chr3:140457800:A:G	G	2.51764313917734e-6
chr3:140459539:T:C	C	1.51456951986648e-4
chr3:140461628:C:T	T	-3.43899001587801e-5
chr3:140461721:T:C	C	-4.23618295089759e-7
chr3:140462621:A:G	G	-9.68251719867523e-5
chr3:140463204:T:C	C	9.93788140486862e-6
chr3:140466452:G:A	A	4.98868465487677e-5
chr3:140467128:G:T	T	-4.974832648377e-6
chr3:140470306:G:A	A	8.09366472238152e-6
chr3:140477359:T:G	G	-3.59758821023817e-5
chr3:140477433:T:G	G	1.64123910813916e-6
chr3:140479650:T:C	C	2.12281885271279e-5
chr3:140493905:G:A	A	2.55571446588364e-5
chr3:140502760:A:G	G	3.12306813186289e-6
chr3:140507610:C:T	T	-6.0367250897559e-6
chr3:140528335:C:T	T	3.75359430250939e-5
chr3:140532273:T:G	G	1.24381263888885e-5
chr3:140536146:C:T	T	2.84220469745929e-5
chr3:140541434:C:T	T	4.9710334548312e-6
chr3:140543335:T:C	C	2.51615542679802e-5
chr3:140544132:C:T	T	6.92523929177584e-6
chr3:140553603:A:G	G	1.84401790708806e-5
chr3:140555653:A:G	G	3.41156828627738e-7
chr3:140558892:C:T	T	-1.85397310200953e-5
chr3:140559599:A:G	G	-2.70445318422147e-5
chr3:140561264:A:G	G	-1.04325657223958e-4
chr3:140571299:G:A	A	-2.55539673115477e-6
chr3:140572748:G:A	A	1.71110856504077e-5
chr3:140580731:A:G	G	3.71345530966608e-5
chr3:140588480:T:C	C	-2.85094361675149e-5
chr3:140617429:C:T	T	-3.43934846970599e-6
chr3:140631725:T:C	C	1.15294067218149e-5
chr3:140636190:G:A	A	-2.65858287645981e-6
chr3:140648106:G:A	A	1.71079856255827e-7
chr3:140656303:A:G	G	-6.43632220981739e-6
chr3:140677180:C:A	A	-1.25467183741046e-5
chr3:140680357:T:C	C	-6.67400442245213e-6
chr3:140685547:C:T	T	-1.01805680670728e-5
chr3:140688105:G:A	A	-8.71487477451333e-6
chr3:140688418:C:A	A	-8.57348625421455e-6
chr3:140689234:C:T	T	-7.1139389956593e-6
chr3:140689625:T:C	C	-5.94580916665078e-7
chr3:140701890:A:G	G	-1.15404104148983e-4
chr3:140703546:T:C	C	6.10867648277774e-5
chr3:140703564:G:A	A	6.81069230048504e-5
chr3:140736473:T:C	C	-1.42526749754508e-5
chr3:140736645:C:T	T	-4.15528489135166e-6
chr3:140739591:G:T	T	-2.13971548244269e-6
chr3:140741098:A:G	G	-5.25911334151572e-7
chr3:140743677:A:G	G	6.70504251656831e-5
chr3:140747792:G:A	A	-4.25349327630434e-6
chr3:140758413:G:A	A	-2.23158145971882e-5
chr3:140758553:T:C	C	-4.87447562986382e-6
chr3:140760915:C:T	T	-5.77909604080576e-6
chr3:140766100:G:A	A	5.42202282604913e-6
chr3:140766196:T:C	C	2.09655170750384e-5
chr3:140766834:C:T	T	8.61179140286305e-6
chr3:140768562:G:T	T	-1.4480399716016e-5
chr3:140772272:C:T	T	-2.65663676843178e-5
chr3:140773165:C:T	T	2.12666454123143e-6
chr3:140788594:C:T	T	-3.66892086527395e-5
chr3:140794708:A:G	G	-1.39100660499192e-5
chr3:140807638:C:T	T	9.09963842557543e-7
chr3:140814981:G:A	A	3.22631219582983e-6
chr3:140821876:A:G	G	2.62199502516784e-5
chr3:140823299:C:T	T	3.57513728146807e-6
chr3:140825123:A:G	G	-4.13512070452574e-6
chr3:140830243:A:G	G	4.53457743308489e-7
chr3:140833820:G:A	A	3.82204334894133e-7
chr3:140842623:C:T	T	9.02559066431188e-6
chr3:140856445:G:A	A	-2.71326800793338e-5
chr3:140860469:T:C	C	2.83316143508955e-6
chr3:140871280:G:A	A	-8.43552585334257e-6
chr3:140871790:A:G	G	-4.75994229124822e-6
chr3:140899798:G:A	A	7.07721981570652e-6
chr3:140917098:A:G	G	8.99879111786084e-5
chr3:140917948:A:G	G	1.20245193192553e-5
chr3:140918089:C:T	T	1.02717020321988e-5
chr3:140919384:G:A	A	-2.21284247257058e-5
chr3:140923891:C:T	T	1.53527768554996e-5
chr3:140960683:A:G	G	-1.37218213210868e-4
chr3:141006601:C:T	T	-3.51509754104351e-5
chr3:141011130:T:C	C	7.16986504464214e-6
chr3:141014152:G:A	A	2.58509114869046e-5
chr3:141027479:C:T	T	1.51583753287416e-5
chr3:141044350:G:A	A	-3.36145967966957e-5
chr3:141053855:A:C	C	-3.34379472283981e-5
chr3:141056268:C:T	T	2.02331399639245e-6
chr3:141058149:T:C	C	-4.23973929099964e-7
chr3:141066992:C:T	T	2.19923097715362e-6
chr3:141073961:C:T	T	-5.33706329470372e-6
chr3:141082613:C:T	T	1.76854356171938e-5
chr3:141085456:T:C	C	4.61339607001983e-5
chr3:141087666:A:G	G	8.635284835447e-6
chr3:141109959:G:A	A	-6.12904748677371e-7
chr3:141110926:G:A	A	2.79831377939268e-5
chr3:141111242:G:A	A	3.70432855789716e-6
chr3:141111957:C:T	T	1.09426766995697e-5
chr3:141129729:C:T	T	-2.23820635243206e-5
chr3:141130650:A:G	G	1.29381218435558e-5
chr3:141148006:C:T	T	-3.85336956101618e-6
chr3:141150952:C:T	T	1.71781203476937e-5
chr3:141152772:T:C	C	1.19497425976986e-4
chr3:141168937:T:G	G	3.4423672299969e-5
chr3:141170983:G:A	A	1.58052740528824e-5
chr3:141171342:G:T	T	3.08973011965268e-5
chr3:141174755:C:A	A	2.03843529948686e-5
chr3:141180452:G:A	A	-6.28556745178425e-5
chr3:141183826:C:T	T	1.12804120842099e-4
chr3:141186720:T:C	C	2.5902487430667e-6
chr3:141213073:T:G	G	-7.87523480104237e-7
chr3:141214389:C:T	T	-4.28175670615485e-7
chr3:141218725:C:T	T	1.09879319595278e-5
chr3:141222565:T:G	G	4.74949706812934e-6
chr3:141232882:G:T	T	3.50393929544322e-4
chr3:141234550:A:G	G	3.93667453001801e-5
chr3:141241579:A:G	G	-1.56998904950108e-6
chr3:141246741:T:C	C	2.22770943127296e-5
chr3:141249106:C:T	T	3.12631986022326e-4
chr3:141249913:G:A	A	-1.16837911993841e-5
chr3:141255628:A:G	G	4.45269224745569e-6
chr3:141260569:A:G	G	2.18307071642979e-5
chr3:141260914:G:A	A	-9.2233320556145e-6
chr3:141263302:A:G	G	-1.40303291778503e-5
chr3:141267311:A:C	C	1.88568642653251e-5
chr3:141268314:T:C	C	8.96752839346483e-5
chr3:141269167:C:T	T	2.22822409239795e-5
chr3:141270409:C:T	T	-8.01528707132828e-6
chr3:141274100:G:A	A	-2.54264881554684e-5
chr3:141274702:G:A	A	-7.68458343233089e-6
chr3:141276772:T:G	G	-4.19026191512562e-6
chr3:141277120:G:A	A	6.10889679546118e-5
chr3:141278964:T:C	C	-7.29479848161517e-6
chr3:141279645:T:C	C	1.82317204327036e-5
chr3:141284252:T:C	C	1.23975865125042e-5
chr3:141288161:G:T	T	-2.93921204086349e-5
chr3:141288379:A:G	G	6.94491007093424e-6
chr3:141291459:T:G	G	2.06499513184418e-6
chr3:141291476:C:T	T	3.77433114621369e-5
chr3:141291506:A:G	G	-4.0329167753207e-5
chr3:141292059:G:A	A	0.00114090513018545
chr3:141293593:G:A	A	5.49060411669301e-5
chr3:141295277:T:G	G	5.10186710849632e-6
chr3:141303982:C:T	T	3.09136697374576e-6
chr3:141307543:G:T	T	-1.42230488194492e-5
chr3:141308712:T:C	C	3.35158487241158e-5
chr3:141308772:C:A	A	-2.74283150874209e-5
chr3:141311951:C:A	A	1.23601945632076e-5
chr3:141312572:A:G	G	-3.64267690743405e-5
chr3:141312580:T:C	C	7.2674186139537e-6
chr3:141314174:C:T	T	7.27158592884164e-7
chr3:141323380:C:T	T	1.34523306504467e-5
chr3:141326102:C:T	T	-7.7338316035482e-6
chr3:141329663:G:A	A	1.3720232920475e-5
chr3:141330194:T:C	C	-5.06575619498958e-5
chr3:141337817:G:A	A	1.88047428976054e-5
chr3:141342596:G:A	A	2.37167803643408e-6
chr3:141343228:C:T	T	-1.02862300230532e-5
chr3:141346166:C:T	T	-2.49811921571265e-5
chr3:141347017:C:T	T	-4.80280005043363e-7
chr3:141356120:G:A	A	2.06245308046224e-6
chr3:141356827:G:A	A	5.31214036378344e-5
chr3:141359346:C:A	A	9.32414520995693e-7
chr3:141364079:G:A	A	9.58610525053984e-7
chr3:141367241:C:T	T	-6.88370895560666e-5
chr3:141375805:T:C	C	2.86030773363189e-5
chr3:141377374:C:T	T	-1.04861708323268e-4
chr3:141377894:C:T	T	-1.19187295182125e-5
chr3:141382500:C:T	T	-9.48565153847742e-6
chr3:141399390:T:C	C	-3.89503102757766e-6
chr3:141411993:C:T	T	-1.6989568386358e-5
chr3:141415118:G:A	A	-1.94175163999238e-5
chr3:141415976:A:G	G	-1.49167566272671e-4
chr3:141420977:T:C	C	-1.00793944778503e-4
chr3:141422019:G:A	A	-9.11176283482642e-5
chr3:141423659:C:T	T	5.04064617808037e-6
chr3:141424588:G:A	A	-9.24690864867103e-6
chr3:141424886:T:C	C	-2.6079242449653e-4
chr3:141426374:A:G	G	-1.7686021137381e-5
chr3:141432614:G:A	A	-2.64508580883843e-6
chr3:141439370:G:T	T	4.26459450846355e-6
chr3:141443343:T:G	G	1.04903940818121e-5
chr3:141458089:A:G	G	-2.43621833145619e-6
chr3:141477060:G:A	A	-1.28995381647747e-5
chr3:141487958:C:T	T	-6.41679669571934e-6
chr3:141488148:C:T	T	5.67440155831197e-6
chr3:141515062:G:A	A	2.19126314913724e-5
chr3:141553374:G:A	A	1.11985157624654e-5
chr3:141566218:G:A	A	-5.65601506089492e-5
chr3:141574913:T:C	C	2.44632017518938e-4
chr3:141582609:G:A	A	-4.08265109720236e-6
chr3:141607760:T:C	C	-1.42095364218433e-5
chr3:141614997:C:T	T	7.49963318366543e-5
chr3:141617060:T:C	C	4.84764615860913e-5
chr3:141620491:C:T	T	-1.32290499929836e-5
chr3:141624109:A:C	C	-3.30480774084792e-6
chr3:141627211:C:T	T	9.31552824889827e-6
chr3:141630539:C:T	T	9.56471797927841e-7
chr3:141633713:T:C	C	-7.96911926998644e-5
chr3:141635479:C:T	T	-1.05747278504307e-5
chr3:141642812:T:C	C	1.69909119803841e-6
chr3:141647032:G:A	A	-1.25929205976887e-5
chr3:141647041:G:A	A	-1.33614093593801e-5
chr3:141649403:C:T	T	-3.45054349308649e-6
chr3:141653852:T:G	G	-1.3107794413561e-5
chr3:141656390:T:G	G	-1.44075898714454e-5
chr3:141656801:C:T	T	-6.33793538205763e-5
chr3:141661158:A:G	G	2.84935756381832e-5
chr3:141664464:G:A	A	8.50059503615304e-5
chr3:141664855:C:T	T	-1.58576530207332e-5
chr3:141668429:G:A	A	-2.71762764725765e-6
chr3:141668917:A:G	G	-3.98628879518765e-6
chr3:141676968:G:A	A	-8.4033534088406e-7
chr3:141682041:C:T	T	-7.37049145366256e-5
chr3:141683295:C:T	T	-8.39553245328491e-6
chr3:141685368:C:T	T	5.72886483557866e-5
chr3:141689574:G:T	T	-5.43903609987525e-6
chr3:141690544:C:T	T	-1.32355916113726e-5
chr3:141690859:T:C	C	-2.08336193181615e-5
chr3:141692022:A:G	G	5.52963680883166e-6
chr3:141698179:A:G	G	-5.71675517637968e-5
chr3:141698264:G:A	A	-1.6275843031655e-5
chr3:141698815:G:T	T	-7.68927077557308e-6
chr3:141699244:T:C	C	-3.08622426849098e-6
chr3:141699467:A:C	C	-2.3789510996619e-5
chr3:141700001:A:G	G	2.25221327889795e-5
chr3:141700332:A:C	C	9.04996621096461e-6
chr3:141701287:G:A	A	1.56880914144817e-5
chr3:141706576:C:T	T	-9.35893262354554e-6
chr3:141707147:C:T	T	-1.2906698257486e-6
chr3:141709895:A:G	G	3.72316647437925e-5
chr3:141710413:A:G	G	-2.25884396735211e-5
chr3:141710567:A:G	G	3.67588216312101e-5
chr3:141711241:G:A	A	3.08367104906001e-5
chr3:141712121:C:T	T	4.91806585108039e-6
chr3:141722151:T:G	G	-4.61687919664527e-6
chr3:141727060:A:G	G	-8.63760203954922e-6
chr3:141729301:G:T	T	6.87014394340432e-6
chr3:141730303:G:A	A	6.98382641213819e-6
chr3:141733517:C:T	T	1.06105382145012e-5
chr3:141734688:T:G	G	1.6013264741376002e-05
chr3:141739226:A:G	G	2.65140914074498e-6
chr3:141743988:T:C	C	-5.4424327201445e-6
chr3:141744297:T:C	C	-7.10043418263921e-7
chr3:141744456:A:C	C	-5.45261375903722e-7
chr3:141755439:C:T	T	3.03167982086425e-6
chr3:141756846:T:C	C	2.20441300328073e-6
chr3:141766018:G:A	A	7.2435913841186e-6
chr3:141767162:G:T	T	-9.6584441387737e-6
chr3:141772394:T:C	C	-2.15555124075669e-6
chr3:141779682:C:A	A	5.24992467855737e-6
chr3:141781752:T:G	G	3.80455730706111e-6
chr3:141782970:A:C	C	7.21900412934258e-6
chr3:141793877:A:G	G	5.84240121401059e-6
chr3:141796294:A:G	G	7.92906349904469e-6
chr3:141818105:C:A	A	1.29909333915822e-5
chr3:141822120:G:T	T	5.7481818916518e-6
chr3:141829355:G:T	T	1.29186961262292e-5
chr3:141831174:C:A	A	-9.69163688425175e-7
chr3:141831969:T:C	C	-9.82620110723965e-6
chr3:141832195:T:G	G	-2.90770696030831e-6
chr3:141832312:C:T	T	3.76156100548846e-6
chr3:141833201:C:A	A	1.11799166164365e-5
chr3:141845944:C:T	T	-1.13909158212409e-5
chr3:141846357:G:A	A	1.84729943453215e-5
chr3:141849786:T:C	C	-3.68049065930406e-6
chr3:141854919:T:C	C	1.30777180439412e-5
chr3:141861641:C:T	T	5.04030087404114e-6
chr3:141878006:G:A	A	4.96458617123516e-6
chr3:141887402:A:G	G	1.50124929421628e-5
chr3:141903213:C:A	A	-7.49127181229469e-6
chr3:141904299:C:T	T	-1.68531918619846e-6
chr3:141917407:C:T	T	-7.07904632906677e-7
chr3:141918258:A:G	G	7.54918293967214e-5
chr3:141928051:G:T	T	1.26209522601455e-6
chr3:141928120:C:T	T	-1.62949276536216e-6
chr3:141928456:A:G	G	-7.61634097176365e-6
chr3:141935358:G:A	A	-1.85010256268379e-5
chr3:141940399:C:T	T	4.3626287510005e-6
chr3:141944910:A:G	G	3.43969509818399e-6
chr3:141945653:T:C	C	-3.88885772205353e-5
chr3:141950843:A:G	G	1.85362884660913e-5
chr3:141958560:T:C	C	9.60345666234572e-6
chr3:141972296:G:A	A	2.12762808270122e-5
chr3:141972652:G:A	A	-7.18982600164226e-5
chr3:141973845:C:T	T	1.4092616797492e-5
chr3:141976541:A:G	G	3.93183179512036e-6
chr3:141983942:C:T	T	1.930629521684e-5
chr3:142003629:C:T	T	1.7709414244343e-5
chr3:142004129:T:C	C	-7.00917495995687e-5
chr3:142015217:C:T	T	2.4522836093632e-5
chr3:142023779:T:G	G	-6.85478208669311e-7
chr3:142031697:G:A	A	8.15413546198337e-6
chr3:142035716:A:G	G	7.00658272829872e-7
chr3:142037699:C:T	T	7.57972779747402e-7
chr3:142038027:C:T	T	8.02262767685201e-7
chr3:142072566:T:C	C	-1.53378865596892e-5
chr3:142077410:A:C	C	-9.93179824081263e-6
chr3:142081255:T:C	C	2.51255678123572e-5
chr3:142085895:A:G	G	-1.53378865596892e-5
chr3:142088295:C:A	A	4.83562270323982e-6
chr3:142091142:T:C	C	-1.20230864631941e-5
chr3:142094980:C:T	T	6.20377478931202e-6
chr3:142099725:C:A	A	-1.20385876262328e-5
chr3:142108961:G:A	A	-1.61556078078463e-5
chr3:142126158:G:T	T	-2.39163985986152e-7
chr3:142149099:G:A	A	-1.39708121218477e-5
chr3:142152158:A:G	G	-4.86493552146603e-6
chr3:142158768:G:A	A	2.08857127313578e-5
chr3:142159311:G:A	A	-3.62606551827678e-5
chr3:142163265:A:G	G	9.82703670155616e-7
chr3:142168469:A:G	G	4.41957411610933e-6
chr3:142169161:C:T	T	9.29624753790026e-6
chr3:142171265:T:C	C	-4.42210736681652e-5
chr3:142174922:T:C	C	-4.09108565871303e-5
chr3:142177711:C:T	T	8.82851189601818e-6
chr3:142180135:G:A	A	2.50329722414987e-6
chr3:142181525:G:A	A	-7.58471270855875e-6
chr3:142182128:C:T	T	-4.21585282049673e-5
chr3:142190331:A:G	G	-3.08981547439519e-5
chr3:142214807:C:T	T	-4.67448269090239e-6
chr3:142223837:A:C	C	-7.43258989018096e-6
chr3:142229947:G:A	A	3.90919456906997e-6
chr3:142233231:G:A	A	-8.90504259774167e-6
chr3:142233701:T:C	C	-8.46535696469235e-6
chr3:142234029:C:T	T	7.2162825973885e-6
chr3:142243326:T:G	G	-3.56440519732744e-6
chr3:142246619:C:T	T	-1.96085471821412e-6
chr3:142256636:A:G	G	1.18861389314572e-5
chr3:142260349:G:A	A	-5.13425668507597e-7
chr3:142308969:A:G	G	-1.79259493169888e-5
chr3:142359917:C:T	T	4.58173831132997e-6
chr3:142391976:T:C	C	-1.5723222686438e-6
chr3:142404550:G:A	A	1.24628539778468e-5
chr3:142405327:A:G	G	1.04173983197917e-6
chr3:142414302:A:C	C	-2.50100338470628e-5
chr3:142459302:C:T	T	4.60903119911408e-6
chr3:142460785:C:T	T	-3.64144517532039e-5
chr3:142503442:A:G	G	-1.40081332244693e-5
chr3:142542497:G:A	A	-2.76100463691229e-5
chr3:142593556:G:A	A	-5.78328259705399e-6
chr3:142596604:G:A	A	5.65182398387371e-6
chr3:142618962:G:A	A	-1.54185518690269e-5
chr3:142626142:G:A	A	-3.1245063236511e-5
chr3:142628915:A:G	G	-2.37878974823632e-5
chr3:142634552:C:T	T	-2.07892810179008e-5
chr3:142640790:T:C	C	-3.34294293364632e-6
chr3:142646927:A:G	G	-4.03274653705997e-5
chr3:142660278:C:T	T	-4.01159570206027e-5
chr3:142665291:G:A	A	-3.41583692687749e-6
chr3:142670827:G:T	T	-2.67636862652766e-5
chr3:142673005:A:C	C	-3.81780866419815e-5
chr3:142676230:A:G	G	-1.57207909515865e-6
chr3:142684400:A:G	G	7.10576779809518e-6
chr3:142692445:A:G	G	-7.60372152335574e-6
chr3:142693382:C:T	T	-3.09855430058724e-6
chr3:142725291:G:A	A	-7.50042137699061e-6
chr3:142727363:A:C	C	-3.03774499877672e-5
chr3:142727900:T:C	C	-2.3348695531508e-5
chr3:142728778:T:C	C	8.65472529128574e-6
chr3:142802058:G:A	A	8.50457421143058e-6
chr3:142811567:T:C	C	1.56269071214076e-6
chr3:142821351:C:T	T	-9.59604201233611e-6
chr3:142823607:G:T	T	2.81485146924321e-5
chr3:142827901:G:T	T	-3.71338602082734e-5
chr3:142828420:T:C	C	-6.99103331258189e-6
chr3:142828575:C:T	T	-3.53739819708696e-5
chr3:142829718:A:G	G	3.73358010504709e-7
chr3:142832342:C:T	T	8.30907256129613e-6
chr3:142833008:A:G	G	-3.30357851992631e-6
chr3:142836386:G:A	A	-1.85634495684914e-5
chr3:142837004:A:G	G	-9.15547882132493e-6
chr3:142842353:A:G	G	-3.24685900559754e-6
chr3:142848485:G:A	A	-3.61038624388033e-5
chr3:142848803:C:T	T	-3.30067856129896e-5
chr3:142854947:T:C	C	-5.7882945071564e-5
chr3:142855354:A:G	G	-3.36460148989386e-5
chr3:142857613:C:T	T	-3.64071208197854e-5
chr3:142863584:T:C	C	6.70684799375779e-6
chr3:142865778:G:A	A	-8.5441759928262e-6
chr3:142873925:C:T	T	-7.48432089766195e-6
chr3:142880593:C:T	T	-1.16758081291858e-5
chr3:142880846:A:G	G	-6.2723639901534e-5
chr3:142884268:G:A	A	-6.58708541839946e-5
chr3:142892022:C:T	T	-1.8104904715611e-5
chr3:142893249:C:T	T	7.44292253708386e-6
chr3:142896991:A:G	G	-4.64964236996179e-5
chr3:142898296:T:G	G	4.02010156996424e-6
chr3:142900987:G:T	T	-1.20012121226317e-5
chr3:142909444:T:C	C	-5.68292925947814e-5
chr3:142909774:C:T	T	-6.44563283840978e-6
chr3:142910479:C:T	T	-7.00315056709847e-5
chr3:142911791:T:C	C	-8.15954699734166e-6
chr3:142913576:T:C	C	-2.2476798331693e-5
chr3:142914477:T:C	C	-6.38522271388152e-6
chr3:142914653:C:T	T	9.08132698524128e-6
chr3:142927041:G:A	A	-1.48503541868345e-5
chr3:142930002:G:T	T	-3.17814389258303e-6
chr3:142931449:C:A	A	5.90821987745577e-6
chr3:142933717:G:T	T	9.32311337579338e-6
chr3:142934670:C:T	T	-1.08938096280063e-5
chr3:142939521:T:C	C	1.65106658304788e-5
chr3:142942508:C:T	T	9.95240138508336e-7
chr3:142952970:G:T	T	-2.06274922069334e-5
chr3:142953927:T:C	C	-9.06056602759457e-7
chr3:142957591:A:C	C	1.23583767245747e-5
chr3:142958438:A:G	G	-1.23703736047623e-5
chr3:142962800:G:A	A	4.35629484223813e-5
chr3:142968863:G:A	A	-2.23796742152747e-5
chr3:142970087:C:T	T	2.61863379337052e-5
chr3:142973182:A:G	G	-5.70516654098175e-6
chr3:142974721:G:A	A	-2.58222987017915e-5
chr3:142976959:A:G	G	-1.01263775516527e-4
chr3:142980615:C:T	T	2.07340370758639e-5
chr3:142980699:C:T	T	-7.76117439468742e-6
chr3:142988322:T:C	C	3.70880977966598e-5
chr3:142990682:G:T	T	-5.75134413864585e-5
chr3:142995695:T:C	C	1.56215935941284e-5
chr3:142997533:G:A	A	-4.94142735484372e-5
chr3:142998079:T:C	C	1.35664416211694e-5
chr3:143010431:C:T	T	2.24280654237488e-5
chr3:143012009:A:G	G	1.91272098247371e-5
chr3:143022277:C:T	T	2.24280654237488e-5
chr3:143028146:A:G	G	1.78777182788043e-5
chr3:143029020:A:G	G	-4.03662524760121e-5
chr3:143029181:A:C	C	3.48851612876944e-5
chr3:143040564:A:G	G	1.34867331819503e-5
chr3:143045768:C:T	T	2.28924708188818e-5
chr3:143052506:A:G	G	1.9432444717071e-5
chr3:143060755:T:C	C	-1.29211095065719e-4
chr3:143063718:G:T	T	-3.17773716011151e-5
chr3:143081209:C:T	T	7.96805758596895e-6
chr3:143118124:G:A	A	-2.69003499233087e-6
chr3:143122814:G:A	A	4.03003370197989e-5
chr3:143122898:C:T	T	-2.53787849243879e-6
chr3:143123479:G:T	T	1.84325667580705e-5
chr3:143125823:C:T	T	-2.17426459337134e-4
chr3:143126743:G:A	A	4.38733055475854e-6
chr3:143127069:A:C	C	1.03192030099308e-6
chr3:143128440:G:A	A	-8.67511006718478e-6
chr3:143130732:G:A	A	-2.0218388916878e-5
chr3:143138306:C:T	T	3.18763227207876e-6
chr3:143141175:C:T	T	-3.09563884403201e-5
chr3:143145889:G:A	A	-1.65917090307285e-5
chr3:143145910:A:G	G	-1.59459864522995e-5
chr3:143148701:T:C	C	-3.44713966393685e-6
chr3:143155734:G:T	T	-1.38803579543271e-5
chr3:143160626:T:C	C	-1.31397613939624e-5
chr3:143163062:A:G	G	6.5795937986089e-6
chr3:143166221:G:A	A	-1.44386933000049e-5
chr3:143171550:T:C	C	-7.21811044751461e-6
chr3:143175338:A:C	C	5.71204474744298e-6
chr3:143177084:G:A	A	-5.85913784195002e-6
chr3:143177444:C:A	A	-8.04952778541956e-6
chr3:143182695:T:C	C	1.00178682349168e-6
chr3:143183975:A:C	C	-1.13994087921201e-4
chr3:143188208:A:G	G	6.66596402359126e-5
chr3:143193627:A:G	G	-1.74926723700411e-5
chr3:143197358:G:T	T	2.98906462231449e-5
chr3:143203122:G:T	T	-9.58269487597624e-5
chr3:143207923:G:A	A	-2.41025077670692e-6
chr3:143210599:G:T	T	-1.11974866912245e-5
chr3:143212052:C:T	T	-2.18060075150204e-5
chr3:143218715:C:T	T	-4.14538806722674e-5
chr3:143220934:A:G	G	-1.01506578043333e-4
chr3:143225347:T:G	G	-2.20252913256749e-6
chr3:143225900:T:C	C	-2.11665861556337e-5
chr3:143226415:C:T	T	-5.42766482095343e-6
chr3:143230617:C:T	T	2.28382402408954e-5
chr3:143232330:C:A	A	-1.18469176807082e-5
chr3:143232996:C:A	A	1.99894549015089e-6
chr3:143238951:C:T	T	-7.18445981650671e-5
chr3:143242039:C:A	A	-1.16537212419513e-5
chr3:143242381:A:G	G	-8.62422310533627e-6
chr3:143243233:A:G	G	9.39328553352412e-6
chr3:143244725:A:G	G	7.54152925666312e-6
chr3:143245858:A:G	G	-1.27056747497048e-5
chr3:143246428:T:C	C	-1.9011569778061e-5
chr3:143247876:G:A	A	-3.68474661650358e-5
chr3:143257909:C:A	A	1.26667798108377e-5
chr3:143260422:C:T	T	-3.58991452488231e-6
chr3:143262038:T:C	C	8.45629334556343e-7
chr3:143262283:C:T	T	1.07351678965285e-6
chr3:143262781:T:C	C	6.76431570861315e-6
chr3:143263852:T:G	G	-4.3457137418414e-5
chr3:143266446:T:C	C	2.4242544013564e-5
chr3:143266875:T:C	C	5.16910693350381e-6
chr3:143268095:T:C	C	8.81224395869402e-5
chr3:143270666:T:C	C	2.40294824029591e-5
chr3:143271875:C:A	A	5.54835535806515e-5
chr3:143284074:A:G	G	-5.86828359973235e-5
chr3:143286187:T:C	C	-3.93680694690983e-5
chr3:143292712:A:G	G	1.74002291072887e-5
chr3:143302028:T:C	C	9.67173694129432e-6
chr3:143306585:C:A	A	-2.26398786756459e-5
chr3:143306646:G:T	T	-2.45199953542049e-5
chr3:143306854:T:C	C	3.31376484289905e-5
chr3:143311292:G:A	A	-6.30006453063922e-6
chr3:143318773:C:T	T	-1.01433464476872e-5
chr3:143325514:A:G	G	1.30305507580366e-5
chr3:143325598:G:T	T	1.53067007463687e-5
chr3:143326688:T:C	C	3.00824457775458e-5
chr3:143331660:T:C	C	-1.63214255955948e-6
chr3:143337625:G:A	A	-2.39666338719796e-5
chr3:143347985:A:G	G	-4.14100424464775e-6
chr3:143351271:T:C	C	2.84746018318279e-5
chr3:143351470:C:T	T	-6.22886787440148e-6
chr3:143354031:C:T	T	7.31798621112249e-6
chr3:143356123:C:T	T	-1.61449840491416e-5
chr3:143360010:A:G	G	1.44208316872947e-5
chr3:143363170:T:G	G	-1.16707438783883e-5
chr3:143367285:T:G	G	-4.43807171001896e-5
chr3:143371161:A:G	G	1.01989512856559e-5
chr3:143375397:G:A	A	-4.57962467469808e-5
chr3:143378606:G:A	A	-1.85087925011924e-6
chr3:143378823:A:G	G	-1.05133759085016e-5
chr3:143381784:C:A	A	1.87353377065654e-5
chr3:143382644:A:C	C	-9.7421721185125e-6
chr3:143390161:T:G	G	9.31093680989324e-7
chr3:143408221:A:G	G	-1.35733689151355e-5
chr3:143410219:G:A	A	9.45485513632974e-8
chr3:143417977:T:G	G	-7.21648523116275e-7
chr3:143418056:A:G	G	-1.74330330261275e-5
chr3:143419507:C:T	T	1.26806060091564e-4
chr3:143425726:A:G	G	-2.09612700821556e-6
chr3:143427009:A:G	G	3.29465320840492e-5
chr3:143432118:A:G	G	-5.3874372521728e-7
chr3:143437113:T:G	G	1.73022311171376e-5
chr3:143441031:A:G	G	3.74288202575527e-5
chr3:143441696:G:T	T	-1.3162496443015e-5
chr3:143444539:C:T	T	-4.59258912970465e-6
chr3:143446660:T:C	C	1.63927215011865e-5
chr3:143447200:G:A	A	-4.96940255816234e-5
chr3:143447818:G:A	A	4.18445473019933e-5
chr3:143460710:A:G	G	-4.31038543416318e-5
chr3:143476613:G:A	A	-3.86153917018027e-5
chr3:143481287:C:T	T	-9.4527399504492e-5
chr3:143490729:C:T	T	-8.62474241442173e-6
chr3:143495272:T:C	C	-1.06965384387815e-6
chr3:143495620:G:A	A	-2.59438957691894e-5
chr3:143506556:C:T	T	-2.06049276041797e-5
chr3:143518811:G:T	T	5.0679401514935e-7
chr3:143520273:A:G	G	1.66927513766991e-5
chr3:143526140:A:G	G	1.40670966252952e-5
chr3:143526166:T:C	C	5.31052834317099e-6
chr3:143530066:C:T	T	-3.07420957575793e-5
chr3:143530577:G:A	A	9.82784419358669e-7
chr3:143530690:T:C	C	-1.3776444188e-5
chr3:143531228:T:C	C	-3.87000442309903e-5
chr3:143538227:T:C	C	1.08996172736757e-5
chr3:143544995:T:G	G	7.27180503959869e-6
chr3:143545341:C:T	T	-2.44512817184004e-5
chr3:143552523:A:C	C	-6.80762175165596e-6
chr3:143555679:G:T	T	-4.92128735840828e-5
chr3:143556414:A:G	G	-4.16269220148453e-6
chr3:143564495:C:T	T	-3.86456953791086e-5
chr3:143574170:A:G	G	1.5638592434514e-5
chr3:143575514:T:C	C	-4.54711713905928e-6
chr3:143577001:T:C	C	1.51564678774028e-5
chr3:143586251:T:G	G	3.23451431927723e-6
chr3:143589419:G:A	A	-9.33529610431032e-6
chr3:143591505:T:C	C	-3.65768480976225e-6
chr3:143592099:A:G	G	-4.03222536141934e-6
chr3:143592418:A:G	G	2.26793709395334e-6
chr3:143595972:G:T	T	1.00921441765642e-6
chr3:143609310:T:G	G	-5.5250549642702e-5
chr3:143612085:G:A	A	6.77083263732117e-6
chr3:143615839:A:G	G	3.78541896642069e-6
chr3:143616637:C:T	T	5.37074416374011e-6
chr3:143635849:G:T	T	1.81523501577755e-5
chr3:143636824:A:C	C	3.35555605313348e-6
chr3:143638135:C:T	T	-4.58865236070389e-5
chr3:143638907:A:C	C	2.01584596958421e-6
chr3:143641726:C:A	A	-8.44186250665733e-7
chr3:143642930:T:C	C	-1.93014937708678e-5
chr3:143648122:A:G	G	-3.76388617057388e-5
chr3:143652359:C:T	T	-1.04017741197103e-4
chr3:143653285:C:A	A	-3.16220918456654e-5
chr3:143653424:T:C	C	-3.60315297598699e-6
chr3:143659048:G:A	A	-1.35681970010943e-5
chr3:143668920:T:C	C	1.7991873360594e-4
chr3:143670028:A:C	C	7.99022749528362e-5
chr3:143675649:C:T	T	2.33159394879392e-5
chr3:143679771:G:A	A	2.56973433538932e-6
chr3:143680928:T:C	C	-7.9952350389316e-6
chr3:143684435:C:A	A	1.03389462259215e-5
chr3:143686821:G:A	A	1.28399341942696e-5
chr3:143690430:A:G	G	2.34702881863347e-5
chr3:143705681:T:C	C	-1.29482044686807e-5
chr3:143705980:C:T	T	-6.92100111260958e-6
chr3:143706199:T:C	C	-3.98175434971571e-5
chr3:143708352:C:T	T	1.26043601894691e-5
chr3:143713935:A:G	G	-2.91459506554395e-5
chr3:143720262:C:T	T	2.00151552405887e-5
chr3:143721684:A:G	G	-8.70481008499508e-6
chr3:143723932:G:A	A	7.86758790925545e-6
chr3:143725091:A:C	C	6.69707148913506e-6
chr3:143725137:T:C	C	-3.65132589089728e-5
chr3:143725937:A:G	G	4.20723380269884e-5
chr3:143732564:C:A	A	2.60231151775681e-5
chr3:143748995:G:A	A	-4.66501718072609e-6
chr3:143778788:C:T	T	-6.71960247418085e-5
chr3:143780484:C:T	T	-3.14708642494472e-6
chr3:143780710:C:T	T	-4.65354166286378e-8
chr3:143781794:T:G	G	-9.08218258807592e-6
chr3:143787592:T:C	C	-5.76999099882772e-6
chr3:143792122:G:A	A	-1.51804465839913e-5
chr3:143792288:C:T	T	6.08478453651233e-6
chr3:143795133:A:G	G	1.98194599681941e-5
chr3:143810268:A:G	G	4.83829096679286e-5
chr3:143816032:G:A	A	9.74775364127576e-6
chr3:143816784:G:A	A	1.49217857557806e-5
chr3:143816803:C:T	T	2.16088600710475e-5
chr3:143817823:T:C	C	-9.4856556216566e-6
chr3:143822917:T:G	G	2.81505729526726e-6
chr3:143823166:G:A	A	1.84857132587692e-5
chr3:143833360:A:G	G	-4.02961725214137e-5
chr3:143834146:G:A	A	1.59544888690334e-6
chr3:143842410:C:A	A	-1.11545061655953e-4
chr3:143849312:C:T	T	-3.1494684853416e-5
chr3:143849941:G:A	A	-3.98523266994435e-5
chr3:143855246:C:T	T	5.09713308375917e-5
chr3:143857624:T:C	C	3.84707764684907e-5
chr3:143884693:G:A	A	-3.4839929907669e-6
chr3:143891057:T:C	C	-4.32828383843215e-5
chr3:143898484:A:G	G	1.14021229593517e-5
chr3:143913298:G:T	T	-2.04500096267422e-5
chr3:143938063:G:A	A	1.27854256241439e-6
chr3:143947011:A:G	G	-2.68652686473492e-5
chr3:143987460:G:A	A	2.06374880419763e-5
chr3:143992456:G:A	A	-6.12379932271585e-7
chr3:144002027:G:T	T	-1.93897876672046e-5
chr3:144029116:C:T	T	7.18816996811218e-5
chr3:144030487:A:G	G	1.84712312084056e-5
chr3:144036147:A:C	C	-2.40549055819152e-6
chr3:144039017:A:G	G	-8.67602710979079e-6
chr3:144043199:G:A	A	-8.07206085360534e-6
chr3:144059866:A:C	C	-1.93991480340732e-5
chr3:144082854:G:A	A	-1.17770811377311e-5
chr3:144139722:C:A	A	9.7728496734047e-6
chr3:144155059:T:C	C	-1.25732368700711e-5
chr3:144164755:A:G	G	-6.95138508499911e-6
chr3:144165748:T:C	C	-1.36325061060711e-4
chr3:144190505:T:C	C	-6.27992259052686e-5
chr3:144228206:G:A	A	-5.26797427705244e-6
chr3:144230472:G:A	A	-2.36094348522899e-6
chr3:144233347:G:A	A	-2.9202432317927e-6
chr3:144250723:C:T	T	-1.59006878915449e-6
chr3:144272087:T:G	G	9.55700623561445e-5
chr3:144273788:T:C	C	6.78940065332433e-6
chr3:144281597:G:A	A	1.09039487931206e-5
chr3:144289126:A:G	G	1.27966744076605e-6
chr3:144290458:G:A	A	2.92320326267268e-5
chr3:144290733:C:A	A	1.26064440052249e-4
chr3:144317114:C:T	T	-2.85851728133741e-5
chr3:144330979:A:G	G	-5.13984651540136e-5
chr3:144332055:A:G	G	4.24323843591194e-6
chr3:144343100:C:T	T	2.30903797132282e-5
chr3:144346507:C:T	T	-2.29649650177774e-5
chr3:144353830:A:G	G	1.11673364360002e-5
chr3:144364020:G:T	T	-9.60817699412801e-6
chr3:144365269:A:G	G	-4.63806983994767e-5
chr3:144365693:C:T	T	-2.15059059674025e-5
chr3:144379782:A:G	G	-3.81657324566764e-6
chr3:144381533:T:G	G	-1.82825243620425e-5
chr3:144407374:C:A	A	9.01282433905378e-7
chr3:144411803:T:G	G	7.78784621122359e-6
chr3:144413685:A:G	G	-1.59406967603417e-5
chr3:144415631:T:G	G	7.01572789648765e-6
chr3:144427753:T:C	C	-2.86605031332581e-5
chr3:144447226:A:G	G	6.54955874693809e-6
chr3:144450438:T:C	C	-1.29640949128617e-6
chr3:144451224:G:A	A	1.07236554371236e-5
chr3:144451739:T:C	C	1.50942731474189e-5
chr3:144452923:C:T	T	2.19242756854812e-5
chr3:144461597:G:A	A	3.55752463630748e-5
chr3:144467092:C:T	T	2.82637673090974e-4
chr3:144480222:G:A	A	1.20500931178066e-5
chr3:144496563:A:C	C	2.47882384232887e-6
chr3:144497713:T:C	C	1.3314678290503e-5
chr3:144522653:T:C	C	3.00240594785857e-6
chr3:144523447:A:G	G	-1.13965824004012e-4
chr3:144530137:A:C	C	9.88314493569498e-6
chr3:144534657:G:A	A	4.26623327598012e-7
chr3:144540316:A:G	G	-1.67125112002609e-6
chr3:144556695:G:A	A	-6.89930381420155e-6
chr3:144558491:T:C	C	-9.43851195622031e-7
chr3:144560381:T:C	C	-3.21948120243681e-5
chr3:144564800:A:G	G	7.74926715368052e-6
chr3:144583055:C:T	T	1.81975739367188e-5
chr3:144584446:A:G	G	-3.58589849280582e-5
chr3:144621138:A:G	G	1.28070842262043e-6
chr3:144621363:C:T	T	1.75145706822414e-8
chr3:144623830:T:C	C	1.89848571424222e-5
chr3:144624361:C:T	T	2.83971169102531e-5
chr3:144625024:C:T	T	1.72015990982685e-5
chr3:144627827:C:T	T	8.44183119402161e-6
chr3:144634059:C:T	T	-5.27052711654598e-6
chr3:144635588:T:C	C	-4.02010329203683e-6
chr3:144653502:T:C	C	-1.80182439807902e-5
chr3:144656507:C:T	T	1.89100992484866e-5
chr3:144663747:A:C	C	5.6145094660785e-6
chr3:144695505:G:T	T	-3.21633608364024e-5
chr3:144721671:T:C	C	8.78469809826182e-6
chr3:144732041:A:G	G	3.52556593032372e-5
chr3:144737728:T:C	C	2.03558338428085e-5
chr3:144745731:C:A	A	1.27377539562215e-6
chr3:144748087:C:A	A	-9.62431485646934e-6
chr3:144756647:G:T	T	-1.43907689024346e-5
chr3:144763079:G:T	T	-8.52932464232582e-7
chr3:144765731:A:C	C	1.97264332242926e-5
chr3:144773259:G:A	A	1.97510588651287e-6
chr3:144776072:A:G	G	4.93488101298272e-5
chr3:144794681:G:A	A	-2.18094736515355e-5
chr3:144802910:T:C	C	-3.8886103401256e-6
chr3:144809053:C:A	A	-4.62318879591666e-5
chr3:144819953:G:A	A	-2.63468512944111e-5
chr3:144823565:G:A	A	3.63806773080987e-5
chr3:144829951:A:G	G	2.70361316015416e-5
chr3:144832466:G:T	T	2.72495630508562e-5
chr3:144836492:T:C	C	4.67597685769365e-6
chr3:144837441:C:A	A	-1.98789588486406e-5
chr3:144860564:G:T	T	-2.40946431076069e-5
chr3:144862904:G:A	A	-3.70079124138323e-6
chr3:144889402:T:C	C	2.10487906661757e-5
chr3:144911377:T:C	C	3.60139106574855e-5
chr3:144918011:G:A	A	2.93642706974999e-5
chr3:144918803:G:T	T	-2.19129896770173e-5
chr3:144923577:C:T	T	3.41263155038426e-6
chr3:144923882:T:G	G	2.31167287931988e-6
chr3:144924445:G:A	A	-3.40545756569467e-5
chr3:144925321:G:T	T	-2.468255275617e-5
chr3:144927170:C:T	T	1.76998908696125e-5
chr3:144927175:A:G	G	-1.18602044135106e-5
chr3:144928655:G:T	T	9.86278949836078e-6
chr3:144938162:T:C	C	3.52872110154812e-5
chr3:144939716:A:G	G	5.50149959793603e-6
chr3:144945614:A:G	G	2.08073711300827e-5
chr3:144948826:T:C	C	4.39325419380987e-5
chr3:144949856:C:A	A	1.06064858247464e-5
chr3:144962948:G:A	A	1.6899378998986e-5
chr3:144976371:C:T	T	-3.91607788746381e-5
chr3:144979526:C:T	T	8.37893219994247e-6
chr3:144981587:G:A	A	-1.03407350220315e-5
chr3:144987788:G:A	A	-2.60470140821262e-5
chr3:144997652:T:C	C	-4.07907466305836e-6
chr3:145011344:T:G	G	1.75344701742152e-5
chr3:145031912:G:T	T	1.47581296577275e-6
chr3:145035542:G:A	A	1.18740113008299e-5
chr3:145058707:T:C	C	-3.92412722023037e-5
chr3:145063546:T:C	C	3.12116544220763e-5
chr3:145087015:T:C	C	7.77723378596902e-5
chr3:145094610:C:T	T	-1.29705049290903e-5
chr3:145130776:C:T	T	-5.70313478033017e-5
chr3:145132257:A:G	G	-5.09355474192735e-5
chr3:145146475:A:G	G	-8.75977635969547e-6
chr3:145150504:A:G	G	-6.22035147291032e-6
chr3:145163125:C:T	T	-4.24912103323797e-5
chr3:145165637:C:A	A	2.85667341126752e-6
chr3:145166545:A:G	G	-2.35501050209822e-5
chr3:145171456:T:C	C	-6.24317634435529e-6
chr3:145175730:G:A	A	2.11689520562827e-5
chr3:145177008:G:T	T	-4.89482764617549e-6
chr3:145177664:T:C	C	-4.61388794767659e-6
chr3:145186146:T:C	C	-4.90119803379092e-5
chr3:145192597:G:A	A	1.45850603296435e-5
chr3:145210503:G:A	A	9.41499827577603e-5
chr3:145215733:C:T	T	1.01252138923111e-5
chr3:145220841:G:A	A	-2.03055853273492e-5
chr3:145236765:C:T	T	-2.02217576729473e-5
chr3:145239578:T:C	C	-6.44468024355078e-5
chr3:145241841:C:T	T	-3.397833432738e-5
chr3:145248720:A:C	C	9.56075651993751e-7
chr3:145251077:C:A	A	5.29575131033339e-6
chr3:145259812:C:T	T	-1.12708053903987e-5
chr3:145264116:C:T	T	4.79254827105415e-5
chr3:145289522:A:G	G	3.50604628713981e-6
chr3:145294347:T:C	C	4.60584754876869e-6
chr3:145294648:C:T	T	1.81833347795949e-5
chr3:145306053:C:A	A	-9.50006036001865e-6
chr3:145319637:A:G	G	-2.08068622794678e-5
chr3:145320619:G:A	A	-2.08068622794678e-5
chr3:145329119:A:G	G	-3.28281143725386e-5
chr3:145336034:A:G	G	-1.91290269093549e-5
chr3:145336657:T:C	C	1.57206869187706e-5
chr3:145349554:T:C	C	-1.30826708445176e-5
chr3:145352022:A:G	G	-2.50356427923688e-5
chr3:145361952:C:T	T	-4.20379604368898e-6
chr3:145372744:C:A	A	-1.91622752132054e-5
chr3:145380148:T:C	C	3.20578078709071e-6
chr3:145384711:A:C	C	-1.6828196650167e-5
chr3:145388655:T:C	C	4.76992256524475e-6
chr3:145388661:A:G	G	2.04819679451911e-6
chr3:145397024:C:T	T	-1.11403185339763e-5
chr3:145429633:T:C	C	1.52650262940966e-5
chr3:145454188:T:C	C	-1.58129034630342e-5
chr3:145456001:A:G	G	9.86851411182954e-6
chr3:145467315:G:A	A	4.10506863133432e-6
chr3:145468587:C:T	T	-4.26600353035733e-6
chr3:145471254:T:C	C	-8.93294026767394e-6
chr3:145497647:A:G	G	-2.72256493516724e-6
chr3:145507323:A:C	C	2.01218084679288e-6
chr3:145512374:C:T	T	9.85718932736099e-6
chr3:145514579:T:G	G	1.35312432680437e-5
chr3:145520377:C:T	T	-1.09583418873121e-6
chr3:145521146:T:C	C	-9.19961720196701e-7
chr3:145528180:C:T	T	1.17346934487792e-5
chr3:145529578:A:C	C	3.3401538341861e-6
chr3:145532247:T:C	C	5.72251106127252e-6
chr3:145535377:G:A	A	-3.32027479164374e-6
chr3:145536355:A:G	G	-6.91324891698039e-6
chr3:145537400:A:G	G	1.45374144793051e-6
chr3:145569585:C:A	A	-1.70028937258412e-6
chr3:145573711:C:A	A	-4.85639562668359e-6
chr3:145573890:T:C	C	1.16765198492634e-5
chr3:145577555:T:C	C	1.39896349972404e-5
chr3:145599148:C:T	T	4.34939356459792e-5
chr3:145605143:T:G	G	-3.85989668915405e-6
chr3:145606262:T:G	G	-1.98309943965616e-6
chr3:145610756:T:C	C	7.3411068124755e-6
chr3:145623792:C:T	T	5.37011585770615e-6
chr3:145626810:C:T	T	-3.07562234030337e-5
chr3:145629662:T:G	G	7.70322844642608e-6
chr3:145630291:T:C	C	2.11240122862703e-5
chr3:145638127:A:G	G	5.44335534757833e-5
chr3:145639806:C:T	T	1.19741004556427e-5
chr3:145641556:A:C	C	1.05863909588222e-5
chr3:145641744:T:C	C	2.50404569322019e-5
chr3:145643569:A:G	G	6.1302524949099e-6
chr3:145644967:T:C	C	2.55004226538127e-5
chr3:145654951:A:G	G	7.02495132316609e-6
chr3:145659437:A:G	G	-1.88501738388319e-4
chr3:145659831:C:A	A	1.90591514170388e-5
chr3:145686988:G:A	A	-3.32529892269336e-6
chr3:145687589:T:C	C	-1.33833693230299e-4
chr3:145692070:A:G	G	2.97438321623468e-6
chr3:145695668:G:A	A	4.52376325286198e-6
chr3:145701994:G:T	T	7.61098495527412e-6
chr3:145703873:C:T	T	-3.00371345960012e-5
chr3:145703997:A:G	G	-2.7032642607858e-5
chr3:145704647:A:G	G	2.36332255680313e-5
chr3:145705187:C:T	T	-4.89387770366804e-5
chr3:145706910:C:T	T	1.02041057696081e-7
chr3:145707712:G:T	T	4.83453928446554e-6
chr3:145708478:T:C	C	-4.26635660310306e-5
chr3:145717761:A:G	G	1.91721239237897e-5
chr3:145719617:T:C	C	-1.34372545909701e-5
chr3:145722154:C:T	T	1.7355137558553e-5
chr3:145725489:A:G	G	-6.1541866095291e-5
chr3:145730094:C:T	T	-5.86128857332443e-5
chr3:145731444:A:C	C	1.91336487420142e-5
chr3:145732744:C:T	T	2.07842431636186e-6
chr3:145734083:C:A	A	1.52178865457089e-5
chr3:145743048:C:T	T	-2.13347086934776e-5
chr3:145746763:C:T	T	-2.09128830211567e-5
chr3:145759638:T:C	C	2.97068612601433e-6
chr3:145760409:C:T	T	-3.4613047661109e-5
chr3:145766323:C:T	T	4.07644328962523e-6
chr3:145775114:G:A	A	-3.05411810515422e-5
chr3:145782062:A:G	G	-1.69272409303609e-5
chr3:145786530:G:A	A	-1.31772806570308e-5
chr3:145787847:G:A	A	-8.51732300631366e-6
chr3:145788386:G:A	A	-1.03462613650864e-6
chr3:145790131:C:A	A	-1.44460119371687e-5
chr3:145790989:A:G	G	-5.98859562980933e-6
chr3:145791221:A:G	G	1.39528691737857e-5
chr3:145792142:C:A	A	1.68422454707627e-6
chr3:145799500:C:T	T	1.97297739899529e-5
chr3:145802700:C:T	T	3.60194072844432e-4
chr3:145805042:T:C	C	-1.29067629832704e-5
chr3:145808202:C:T	T	1.3274611383148e-5
chr3:145810157:G:A	A	3.14579188938928e-6
chr3:145810170:G:A	A	2.72144927180421e-6
chr3:145811989:C:T	T	1.85322703698955e-5
chr3:145812705:T:C	C	8.17798417349171e-5
chr3:145812921:A:G	G	-2.74495490345128e-6
chr3:145812951:G:A	A	-7.3735920209614e-6
chr3:145814264:A:G	G	-1.01574605155533e-5
chr3:145814538:A:G	G	-1.23454928001021e-5
chr3:145815840:T:C	C	-1.90447949403439e-5
chr3:145830197:A:G	G	-2.08177594068008e-5
chr3:145831725:T:C	C	-4.75718595475082e-5
chr3:145854594:T:C	C	1.02105507512553e-6
chr3:145858874:T:G	G	-8.0912780138333e-6
chr3:145863468:A:G	G	1.4098110954018e-5
chr3:145864483:G:A	A	1.6970652566372e-4
chr3:145870401:A:C	C	1.99350978494635e-6
chr3:145873493:A:G	G	3.0365095324553e-5
chr3:145894969:C:T	T	2.77869159970106e-6
chr3:145898719:C:T	T	-5.10536462207754e-5
chr3:145899075:A:G	G	3.31154973176018e-7
chr3:145902583:T:G	G	1.24951206016267e-6
chr3:145906839:A:G	G	4.78489232990402e-6
chr3:145911296:C:T	T	-8.15309942207273e-6
chr3:145917889:G:T	T	-3.01774085032018e-6
chr3:145939140:A:G	G	1.31316537579014e-5
chr3:145940085:G:A	A	2.16558213870268e-5
chr3:145942575:A:G	G	6.07927061520659e-5
chr3:145944389:C:T	T	2.55431502397422e-5
chr3:145949129:G:A	A	-4.93084507459031e-5
chr3:145950283:T:G	G	-1.15200258043344e-5
chr3:145954166:C:A	A	4.34047356157931e-6
chr3:145959074:T:G	G	-1.81923977054815e-5
chr3:145962175:C:T	T	1.46607101275695e-6
chr3:145966651:A:G	G	2.10851765153735e-5
chr3:145981415:T:C	C	-1.0860334451626e-5
chr3:145982230:T:C	C	3.55735916391377e-5
chr3:145991764:C:A	A	-8.82782895673948e-6
chr3:146005306:G:A	A	3.60829188457142e-5
chr3:146013838:G:A	A	6.27511164824283e-6
chr3:146013842:A:G	G	-1.76739327045826e-5
chr3:146015664:C:T	T	7.09913876524993e-7
chr3:146017262:A:G	G	-9.92862764299057e-7
chr3:146019570:G:A	A	-7.5867114829142e-6
chr3:146026235:G:A	A	-1.69287003507106e-6
chr3:146028375:C:T	T	-7.9625810902516e-6
chr3:146040263:T:C	C	-1.71551462584791e-5
chr3:146044548:G:A	A	2.01778471934765e-5
chr3:146045659:C:T	T	-4.43879228293714e-5
chr3:146060012:G:A	A	-2.02783293399802e-5
chr3:146073016:G:T	T	2.30288339321823e-5
chr3:146074730:G:T	T	1.55799123098919e-5
chr3:146082133:G:A	A	-1.96248465716778e-5
chr3:146101114:A:G	G	-2.46710942312385e-5
chr3:146106238:T:C	C	2.83763227313244e-5
chr3:146121108:C:T	T	6.08925420132987e-6
chr3:146132121:T:C	C	-3.39628418236622e-5
chr3:146140214:T:C	C	-5.27888542246384e-5
chr3:146141928:C:T	T	3.07712778581844e-5
chr3:146143518:C:A	A	2.60875470786588e-5
chr3:146166423:T:C	C	-1.72976705969528e-6
chr3:146168938:A:G	G	-4.44227246415442e-6
chr3:146170375:A:G	G	-7.20960296405718e-6
chr3:146170706:G:T	T	-4.0867898436703e-6
chr3:146176628:T:C	C	3.355005184572e-6
chr3:146186009:G:A	A	-4.61591551060783e-7
chr3:146186095:G:A	A	6.93423966186501e-6
chr3:146192756:T:C	C	-3.38252970800697e-5
chr3:146194761:C:T	T	-5.65617242045515e-6
chr3:146199974:T:C	C	1.28139741788732e-4
chr3:146201160:T:C	C	-5.41897950020654e-7
chr3:146204167:T:C	C	1.88830444020383e-5
chr3:146204443:G:A	A	-2.04819928092821e-5
chr3:146211380:C:T	T	-3.35176472044774e-5
chr3:146218109:A:G	G	2.68454113160198e-5
chr3:146220832:T:C	C	9.36648236005113e-5
chr3:146223198:C:T	T	7.24499321292086e-5
chr3:146226464:T:C	C	-1.93364142946302e-5
chr3:146257633:G:A	A	1.54854924403209e-5
chr3:146263198:G:A	A	4.63650193363306e-5
chr3:146263216:A:G	G	6.36044338924276e-5
chr3:146267817:C:T	T	1.80562724677664e-5
chr3:146270444:A:G	G	3.16794687870515e-6
chr3:146273589:C:T	T	-2.90168241116764e-5
chr3:146300633:C:A	A	-2.02778591952269e-5
chr3:146313454:T:C	C	8.04872847723856e-6
chr3:146315151:C:T	T	1.25392234967887e-5
chr3:146330325:A:C	C	6.03123637652141e-5
chr3:146331814:C:T	T	3.35907278375469e-6
chr3:146332340:T:G	G	6.33006918973881e-6
chr3:146335159:G:A	A	1.06502606726864e-4
chr3:146339805:G:A	A	1.80546442491739e-4
chr3:146344951:A:G	G	-8.84063055875582e-6
chr3:146345123:G:A	A	-4.53298365202766e-5
chr3:146349277:G:A	A	-1.21908074633125e-5
chr3:146350116:T:G	G	-1.32374174564284e-5
chr3:146374104:A:C	C	2.3241537645413e-6
chr3:146376839:G:A	A	-4.42962842429677e-5
chr3:146391640:G:T	T	1.57332553369536e-5
chr3:146398774:T:C	C	-1.01044798779529e-5
chr3:146399254:C:T	T	2.47753723067799e-5
chr3:146399983:C:T	T	2.11602289183042e-6
chr3:146424572:G:A	A	2.38496343214094e-6
chr3:146434692:C:T	T	3.24102582704969e-6
chr3:146444637:G:A	A	-1.14464504984228e-5
chr3:146462283:G:A	A	-7.43620561643738e-5
chr3:146468402:G:T	T	1.11880183324573e-5
chr3:146468707:A:G	G	-2.83828193906849e-5
chr3:146473226:T:C	C	1.57331575175424e-5
chr3:146493728:G:A	A	6.15125660322092e-6
chr3:146493739:A:G	G	-2.6522677573116e-7
chr3:146496339:C:T	T	-2.82318803307929e-8
chr3:146498883:A:G	G	3.63934230817746e-6
chr3:146499128:G:T	T	3.84160133848552e-6
chr3:146507440:A:G	G	2.61541032356992e-5
chr3:146513930:G:A	A	-5.17688488000253e-5
chr3:146514342:C:T	T	-3.3183798322472e-5
chr3:146516435:T:C	C	-1.03779249649444e-5
chr3:146516723:A:G	G	6.27812874654271e-6
chr3:146517607:T:C	C	-6.06844056315309e-6
chr3:146524753:A:G	G	3.88224556779967e-7
chr3:146525174:C:T	T	1.90387103563316e-5
chr3:146527719:A:G	G	1.79374630801677e-6
chr3:146529105:A:G	G	2.86421624618379e-5
chr3:146532774:G:T	T	1.16069816274553e-5
chr3:146538378:A:G	G	1.54308679101566e-5
chr3:146540912:A:G	G	-9.00578104477437e-6
chr3:146547524:G:A	A	-1.99553688002405e-5
chr3:146556314:C:T	T	3.40161440950453e-5
chr3:146558820:C:T	T	-1.40780528959041e-6
chr3:146568468:G:A	A	2.09273918110702e-5
chr3:146571016:G:A	A	1.94030058389275e-5
chr3:146572523:C:T	T	-2.75646102808753e-5
chr3:146576950:A:G	G	9.26236421664298e-6
chr3:146578698:A:C	C	-1.41769783538284e-5
chr3:146580031:C:T	T	5.91301256302806e-6
chr3:146584509:C:T	T	-7.4850974453020304e-06
chr3:146584520:A:G	G	8.79119333302069e-6
chr3:146595154:G:T	T	1.13389111674504e-5
chr3:146600737:T:C	C	1.41954230303752e-5
chr3:146608193:C:T	T	-2.70135211407825e-5
chr3:146609497:A:G	G	-3.10662823254438e-6
chr3:146611157:A:G	G	-1.01242026639627e-5
chr3:146614299:A:C	C	8.58865169007981e-6
chr3:146620253:C:T	T	9.48257374775773e-6
chr3:146621919:T:C	C	1.84440142874175e-5
chr3:146623789:A:G	G	-3.09989410142891e-6
chr3:146628551:T:G	G	3.71195278079112e-5
chr3:146629348:T:G	G	1.32740797430943e-5
chr3:146632559:C:T	T	-8.58036133857294e-6
chr3:146636349:T:C	C	2.45380018749493e-5
chr3:146649442:T:C	C	-1.24019804700277e-5
chr3:146650400:C:T	T	-8.63814795251969e-6
chr3:146651293:G:A	A	9.95497112996021e-6
chr3:146653246:G:A	A	5.69721029836332e-7
chr3:146653791:C:T	T	2.70048818487293e-6
chr3:146657797:G:A	A	3.55256501552889e-6
chr3:146657977:C:T	T	2.45988069204448e-5
chr3:146665193:A:G	G	-1.86995095840258e-6
chr3:146673108:T:C	C	4.69640600669336e-6
chr3:146675965:T:C	C	1.65503256511755e-6
chr3:146680164:C:T	T	1.68380907839538e-5
chr3:146681979:C:T	T	1.68380897793467e-5
chr3:146684215:T:G	G	-7.93116579257631e-6
chr3:146691974:T:C	C	-7.23277665060039e-6
chr3:146695686:T:C	C	2.16855744976939e-5
chr3:146696425:C:T	T	-7.51087976592386e-6
chr3:146701736:G:A	A	-1.04807051350701e-5
chr3:146706602:A:G	G	1.0083964486216e-5
chr3:146712468:G:A	A	-9.38160526219619e-6
chr3:146713227:T:C	C	-1.51634019503432e-5
chr3:146713515:C:T	T	2.97506451733861e-5
chr3:146714385:C:A	A	-1.80730492095878e-7
chr3:146719803:G:A	A	-2.40701258212334e-5
chr3:146726432:A:G	G	1.58148038277489e-5
chr3:146750643:A:C	C	8.89819247246617e-6
chr3:146757601:C:T	T	5.48854291534507e-6
chr3:146764931:T:C	C	-5.5848261946335e-5
chr3:146767022:T:C	C	3.73132096463694e-5
chr3:146769681:T:C	C	8.06729678147753e-6
chr3:146770522:A:C	C	-8.05200022603401e-7
chr3:146775609:A:G	G	-6.00143080981778e-6
chr3:146778515:G:A	A	4.63648576959933e-5
chr3:146783816:G:A	A	-5.31525986117663e-5
chr3:146789940:T:C	C	-3.93083819415855e-5
chr3:146794966:A:G	G	1.56798489307442e-5
chr3:146797790:C:T	T	2.98699855688077e-5
chr3:146800302:A:G	G	-5.14735393253671e-7
chr3:146801529:G:A	A	-6.5692270621643e-7
chr3:146806630:A:G	G	1.27365581425478e-5
chr3:146821586:A:G	G	1.77098849721139e-5
chr3:146840168:T:C	C	-8.22988267020034e-6
chr3:146850582:T:G	G	-7.36627694095512e-6
chr3:146853080:T:C	C	-9.38873900287483e-6
chr3:146856447:C:T	T	6.45037765310132e-6
chr3:146856651:C:A	A	-4.38485199864786e-6
chr3:146859163:A:C	C	2.85965766023899e-5
chr3:146861989:G:A	A	2.18177951693326e-5
chr3:146862258:A:G	G	4.55186450672457e-6
chr3:146864980:T:C	C	-2.30895723325562e-5
chr3:146866677:T:G	G	-9.93578294229417e-6
chr3:146880692:A:G	G	-6.25694780619755e-6
chr3:146883508:G:T	T	-6.23469132432698e-6
chr3:146899868:A:G	G	1.14312024585061e-5
chr3:146904722:T:C	C	-1.48907711136072e-5
chr3:146907522:C:T	T	-2.94858980630196e-6
chr3:146910595:C:A	A	7.73473819770263e-6
chr3:146915793:T:C	C	-6.25605956332699e-6
chr3:146925589:T:G	G	1.05748805918592e-5
chr3:146928472:G:T	T	-1.16476853165063e-5
chr3:146932894:C:A	A	2.05008886171263e-5
chr3:146935625:C:A	A	-9.72920178599245e-6
chr3:146948307:T:C	C	-2.19332282647683e-7
chr3:146955801:G:A	A	-6.60560610899642e-6
chr3:146965885:G:A	A	8.74843543602883e-6
chr3:146972428:T:C	C	-1.60497284598623e-5
chr3:146982590:A:G	G	-8.85056958656442e-7
chr3:146990073:A:G	G	3.40239550791061e-5
chr3:146991222:C:T	T	3.78187056745942e-6
chr3:146991771:T:C	C	9.83578357799878e-5
chr3:146996041:T:C	C	-3.07395115200788e-6
chr3:147009988:T:C	C	-2.12965902799416e-5
chr3:147011118:G:T	T	-2.52269159073921e-6
chr3:147012152:C:T	T	-1.91966857212039e-6
chr3:147012164:A:C	C	1.76821833798994e-6
chr3:147020144:A:G	G	1.92661420271814e-5
chr3:147026531:A:G	G	-3.32432441440122e-6
chr3:147042057:C:T	T	8.15274111719638e-6
chr3:147045604:C:T	T	-3.57262171301457e-5
chr3:147049790:G:A	A	3.90008150844591e-5
chr3:147050973:A:G	G	2.77598978548656e-6
chr3:147056504:T:C	C	8.71613603389737e-6
chr3:147091734:G:A	A	8.02065857663676e-7
chr3:147092540:G:A	A	-1.15805311790246e-5
chr3:147092563:C:T	T	3.67052628549647e-5
chr3:147117470:C:T	T	-7.71806800710513e-6
chr3:147121352:T:C	C	-3.73112412407827e-6
chr3:147130839:C:T	T	4.42210970044674e-5
chr3:147132116:A:G	G	3.56393165865329e-6
chr3:147141482:G:A	A	-7.91753842573018e-7
chr3:147144225:G:A	A	-8.12193533860005e-6
chr3:147150013:G:T	T	1.63486239654715e-6
chr3:147152821:T:C	C	-3.61566330421465e-5
chr3:147155652:A:G	G	1.01882083829118e-4
chr3:147155784:A:C	C	1.73667094495891e-6
chr3:147156225:C:T	T	-2.06717677575162e-6
chr3:147157958:G:T	T	-5.20499235815487e-6
chr3:147162671:T:C	C	2.7067988834952e-6
chr3:147163267:A:C	C	-8.16327705175199e-6
chr3:147164328:A:G	G	4.83612019034907e-5
chr3:147166820:C:T	T	1.1072137588455e-5
chr3:147184985:G:T	T	3.72576069092203e-5
chr3:147187853:A:C	C	-1.91638940871194e-6
chr3:147199061:T:G	G	-7.709891147691e-7
chr3:147202305:G:A	A	3.10522233836582e-5
chr3:147202317:C:T	T	7.93101910597271e-6
chr3:147209906:A:G	G	-1.52738173960713e-5
chr3:147211318:T:C	C	-1.45854055887422e-4
chr3:147217710:T:C	C	3.39100795302034e-6
chr3:147218636:A:G	G	2.28623891396427e-5
chr3:147224484:T:C	C	-3.95536283416419e-6
chr3:147225325:T:C	C	-1.0496341607804e-5
chr3:147240286:G:A	A	-1.76253811821266e-6
chr3:147243114:A:G	G	1.11206627280853e-5
chr3:147246899:A:G	G	-1.44744951841288e-5
chr3:147252187:C:A	A	6.25012483219932e-7
chr3:147256859:G:A	A	-1.29726104950494e-5
chr3:147265302:C:T	T	-3.08733664270716e-5
chr3:147281634:C:T	T	7.06150674270748e-5
chr3:147308854:C:T	T	9.28068627205574e-5
chr3:147312978:T:C	C	-3.70185970412781e-6
chr3:147317800:T:G	G	5.91831571528697e-5
chr3:147320394:T:C	C	3.30869339328956e-5
chr3:147326220:A:G	G	1.00655295855189e-4
chr3:147330578:T:C	C	-4.82758960161263e-6
chr3:147340580:G:T	T	1.14003448910939e-5
chr3:147343383:T:C	C	-1.33423164533185e-5
chr3:147344057:T:C	C	-2.83313667222893e-5
chr3:147346009:A:G	G	-8.99012480294771e-6
chr3:147350360:G:A	A	-1.64260349217142e-5
chr3:147359004:T:G	G	-2.54779801457247e-5
chr3:147367957:C:T	T	1.15525465518846e-5
chr3:147376435:G:A	A	-3.02650365237186e-5
chr3:147379280:A:G	G	-1.09372784552548e-5
chr3:147393907:C:T	T	-7.94482158700632e-5
chr3:147412095:G:A	A	-1.25912095743016e-5
chr3:147420189:T:G	G	6.30320974679194e-6
chr3:147424604:G:T	T	-9.60194273822435e-6
chr3:147453565:G:A	A	-3.52219586524262e-5
chr3:147457077:T:C	C	2.7717023282689402e-06
chr3:147457537:T:C	C	-4.57194715174444e-6
chr3:147470115:C:A	A	-2.40101898709913e-5
chr3:147480250:A:G	G	-1.29574389960101e-4
chr3:147482705:G:A	A	2.80312331933434e-6
chr3:147488592:A:G	G	8.3619987766488e-6
chr3:147491462:A:G	G	-8.23920232591051e-5
chr3:147509376:C:T	T	5.39322873880035e-6
chr3:147528575:G:A	A	-1.93065089392759e-6
chr3:147547246:G:A	A	-1.99841366636356e-4
chr3:147548397:G:A	A	-3.86129521779444e-6
chr3:147548827:G:A	A	-6.57851133750674e-6
chr3:147550796:A:G	G	-1.20172031396392e-6
chr3:147550812:C:T	T	-1.2561224656951e-5
chr3:147551259:C:A	A	-2.46013392548545e-5
chr3:147552022:G:A	A	-1.26013531088367e-5
chr3:147552239:C:T	T	2.09508016347285e-5
chr3:147552913:T:C	C	-7.60122541601347e-5
chr3:147553335:C:T	T	1.4966379042915e-5
chr3:147556240:T:C	C	1.07664185356778e-5
chr3:147557643:A:G	G	-5.46298893074348e-6
chr3:147560860:T:C	C	-8.36331435541893e-6
chr3:147563445:G:A	A	-2.68763898939984e-6
chr3:147564287:G:A	A	1.8517131205207e-5
chr3:147586226:T:C	C	-1.00891361056067e-5
chr3:147587442:C:T	T	1.01892726828109e-4
chr3:147588004:G:T	T	-5.29558027384761e-6
chr3:147588897:C:T	T	5.04903850684929e-6
chr3:147590374:T:C	C	-4.2270724462992e-6
chr3:147591550:G:A	A	-9.88502538305021e-6
chr3:147602069:C:A	A	5.88036135319367e-5
chr3:147613161:C:T	T	-1.5652972778606e-5
chr3:147614099:A:G	G	-1.50345657672102e-4
chr3:147615607:A:G	G	-1.30495190297743e-5
chr3:147617994:T:C	C	-2.188704310603e-5
chr3:147620145:T:G	G	-2.16684452268821e-5
chr3:147621989:T:G	G	-2.19238599486649e-5
chr3:147622636:G:T	T	-1.41610005114478e-4
chr3:147626197:G:A	A	-9.19901951217798e-5
chr3:147627624:G:A	A	-1.56721580389239e-5
chr3:147627784:G:A	A	3.10710428310028e-5
chr3:147628468:C:T	T	-1.08536765145961e-5
chr3:147628589:A:G	G	6.48288088834958e-5
chr3:147629614:T:C	C	-1.10163725678496e-5
chr3:147633669:C:T	T	6.92196758562655e-6
chr3:147635482:G:A	A	5.82896569474379e-5
chr3:147641039:T:C	C	-1.61131722918955e-4
chr3:147641830:T:C	C	-4.89137245943397e-6
chr3:147644012:A:G	G	-4.60825487243006e-5
chr3:147644205:G:A	A	-9.07055828217906e-6
chr3:147644380:C:T	T	8.08100715538082e-5
chr3:147645612:G:A	A	-1.83476577095308e-6
chr3:147645761:T:C	C	3.13853636107056e-6
chr3:147646479:A:G	G	6.70014389387663e-6
chr3:147646543:C:T	T	2.0245902694418e-5
chr3:147648006:A:G	G	-1.84547025485096e-5
chr3:147648226:C:A	A	-1.33852307388315e-6
chr3:147648528:C:T	T	5.14989560481431e-6
chr3:147648531:C:T	T	3.3063998836013e-5
chr3:147648649:A:G	G	4.67201686101848e-7
chr3:147649571:A:C	C	2.66288304805676e-5
chr3:147650629:G:A	A	-3.62029958333228e-7
chr3:147651093:C:T	T	7.34264104948232e-6
chr3:147651286:A:G	G	-8.60629656818497e-6
chr3:147651580:C:T	T	-1.48642303445575e-5
chr3:147652018:G:A	A	-8.03858685342796e-7
chr3:147652734:A:G	G	3.55341684202375e-5
chr3:147652970:A:G	G	2.0190538820363e-5
chr3:147653807:C:T	T	2.24740771840884e-5
chr3:147655824:A:G	G	1.09509329958606e-5
chr3:147657781:T:G	G	1.35054597584413e-5
chr3:147658087:G:A	A	2.01882216783915e-5
chr3:147658118:C:T	T	1.29468063734375e-5
chr3:147658796:C:T	T	6.80566201927125e-6
chr3:147659713:A:G	G	1.18195870010897e-6
chr3:147659910:C:T	T	7.35037049207245e-6
chr3:147663198:A:G	G	-5.50399603503142e-5
chr3:147664297:G:A	A	-1.66110707113877e-5
chr3:147665013:G:A	A	3.31813341220141e-6
chr3:147665962:T:G	G	1.84461078245507e-5
chr3:147667836:C:T	T	3.34429058300837e-6
chr3:147668941:T:C	C	5.48895082985266e-6
chr3:147669643:T:G	G	-1.63825931376139e-5
chr3:147670646:A:G	G	2.84080850657082e-5
chr3:147670966:G:A	A	4.3575376383041e-6
chr3:147671168:A:G	G	-9.37681003389388e-6
chr3:147671440:T:G	G	-1.95203836285338e-5
chr3:147673439:G:A	A	2.98436982584079e-6
chr3:147674425:C:T	T	2.94340041389296e-5
chr3:147675832:A:G	G	2.44970427439295e-5
chr3:147677404:C:T	T	1.43877518459264e-5
chr3:147681566:A:G	G	1.50411628412512e-5
chr3:147681658:T:C	C	1.06684545089305e-5
chr3:147681916:A:G	G	-3.00520418327802e-5
chr3:147681958:C:T	T	3.99570174223564e-5
chr3:147682686:T:C	C	1.40345270875655e-5
chr3:147685442:T:C	C	1.61915756293271e-5
chr3:147686694:G:T	T	8.99974584665182e-6
chr3:147686894:T:C	C	4.2822648910625e-7
chr3:147689290:T:C	C	-2.77928132787431e-5
chr3:147691966:C:T	T	3.38778512608062e-5
chr3:147692121:A:G	G	3.63541124434905e-5
chr3:147692996:C:T	T	3.93929652637344e-5
chr3:147693737:T:C	C	4.30959563674748e-6
chr3:147693738:G:A	A	4.7991993143524e-6
chr3:147694146:T:C	C	4.64662196790857e-5
chr3:147694352:G:T	T	-7.33927361467603e-7
chr3:147694559:G:A	A	-8.27505261262608e-5
chr3:147695314:G:A	A	-5.1966855672489e-5
chr3:147698613:A:C	C	-4.55643256436197e-5
chr3:147699667:G:A	A	-4.76263390244194e-4
chr3:147706833:T:C	C	9.1429054870996e-5
chr3:147713968:T:C	C	1.23042328300645e-5
chr3:147714232:A:G	G	6.83041094359679e-6
chr3:147715331:C:T	T	2.32066567931342e-5
chr3:147715544:A:G	G	-4.52414048596675e-5
chr3:147715578:G:A	A	1.45698848604537e-5
chr3:147715842:A:G	G	1.34590223549674e-5
chr3:147717857:G:A	A	2.02691745076898e-5
chr3:147718156:G:A	A	1.80923976404931e-5
chr3:147721786:T:C	C	-8.40027489494349e-5
chr3:147733844:C:T	T	2.14399713173729e-5
chr3:147734149:T:C	C	-1.32445399376139e-4
chr3:147734336:A:G	G	1.0110382570168e-5
chr3:147734521:C:T	T	-1.16892326898251e-4
chr3:147735346:G:A	A	9.68738883892178e-6
chr3:147737544:G:A	A	-1.63353735312222e-4
chr3:147738542:A:G	G	3.08098621330077e-5
chr3:147743379:A:G	G	-1.4408464381773e-5
chr3:147745268:G:A	A	7.7341566492918e-6
chr3:147752266:T:C	C	-1.77546067644644e-5
chr3:147752316:C:T	T	4.38402527459587e-7
chr3:147754588:G:A	A	4.53554750123809e-6
chr3:147757583:A:G	G	3.12886599848965e-6
chr3:147762019:C:T	T	3.76710486871299e-5
chr3:147762416:T:G	G	4.24173345562095e-5
chr3:147763593:C:T	T	7.0606174325335e-6
chr3:147763633:G:A	A	7.0606174325335e-6
chr3:147766259:T:G	G	3.85171699576428e-6
chr3:147768695:C:T	T	2.01381948783463e-5
chr3:147772226:A:G	G	-9.2065889053185e-6
chr3:147772353:G:T	T	-1.54892491250723e-5
chr3:147772567:G:T	T	9.05019794081436e-6
chr3:147773270:G:A	A	1.44799236494972e-5
chr3:147773564:T:G	G	-4.07549899702766e-6
chr3:147773774:G:A	A	4.99142170983186e-5
chr3:147773896:T:C	C	-3.60661732563414e-7
chr3:147774419:T:C	C	6.09086347869888e-5
chr3:147774680:T:G	G	7.75224536721814e-5
chr3:147776307:A:G	G	-2.7148705322559e-5
chr3:147777948:G:T	T	-7.5606467822142e-5
chr3:147779737:T:C	C	-2.41711880025243e-5
chr3:147782320:G:A	A	2.45617556726939e-5
chr3:147785031:C:T	T	4.97840848323865e-6
chr3:147785059:T:C	C	-4.88457448919234e-6
chr3:147785327:G:A	A	-3.12231300270621e-6
chr3:147788238:G:T	T	1.25261285530006e-6
chr3:147788631:A:G	G	1.56798866636712e-4
chr3:147788928:T:C	C	-5.32761912829305e-5
chr3:147790289:T:C	C	1.33460876392729e-8
chr3:147790663:G:A	A	3.20277072701687e-6
chr3:147791521:T:C	C	8.42976370011992e-5
chr3:147794766:T:C	C	-3.23790752215963e-5
chr3:147803398:G:A	A	-4.22108595690615e-5
chr3:147808995:A:C	C	7.5948072734491e-6
chr3:147810890:G:T	T	9.42961069872594e-6
chr3:147813176:C:T	T	1.42303023928766e-4
chr3:147823430:A:G	G	-2.00069030622774e-5
chr3:147828553:G:A	A	-1.18288556834897e-4
chr3:147832171:A:G	G	-1.23948608418618e-5
chr3:147835906:G:A	A	9.66012283946641e-6
chr3:147836197:G:A	A	2.23194711910489e-4
chr3:147839310:T:C	C	1.03417651150505e-5
chr3:147841402:G:A	A	5.25170934028034e-5
chr3:147858352:A:G	G	5.11641129379818e-6
chr3:147863396:A:G	G	4.50795635827967e-6
chr3:147864793:A:C	C	2.05512751771842e-5
chr3:147872354:G:A	A	2.03243022840826e-5
chr3:147878493:T:C	C	1.79704147641634e-5
chr3:147880130:T:C	C	1.6160630421745e-5
chr3:147888425:T:G	G	1.76258926148826e-6
chr3:147889838:C:T	T	-4.32227305429073e-6
chr3:147890137:A:G	G	1.29704774959755e-5
chr3:147890820:A:G	G	-7.71146060260772e-6
chr3:147892213:C:T	T	3.97426109367307e-6
chr3:147892321:C:T	T	2.51094819988359e-5
chr3:147892429:T:C	C	6.3761167730637e-6
chr3:147892526:T:G	G	6.88478693810758e-6
chr3:147895274:T:C	C	1.66607368543171e-5
chr3:147897498:A:G	G	3.70520534417162e-6
chr3:147901568:A:G	G	1.73939491976891e-5
chr3:147903903:A:G	G	-3.78484466588431e-5
chr3:147908146:G:A	A	-2.41427311728383e-5
chr3:147913048:C:T	T	-2.7376611141507e-6
chr3:147913412:G:A	A	8.68645825132455e-6
chr3:147916239:G:A	A	-4.50761059217248e-5
chr3:147917176:C:T	T	-1.57745257117244e-5
chr3:147918735:T:C	C	-6.35665411386505e-6
chr3:147918996:G:A	A	-2.0710565773005e-5
chr3:147921253:T:C	C	-2.39812183775431e-5
chr3:147922637:A:G	G	-3.63579919135416e-6
chr3:147924050:A:G	G	-3.52780668065538e-6
chr3:147935387:T:C	C	-1.02530326551465e-5
chr3:147937099:G:A	A	1.35310811898467e-5
chr3:147943304:A:G	G	-4.08641789416347e-5
chr3:147944673:A:G	G	1.68756421426675e-5
chr3:147949148:T:C	C	-1.67166210191159e-5
chr3:147949612:T:C	C	2.29965907254771e-5
chr3:147951217:C:T	T	2.35701555294456e-5
chr3:147951589:G:A	A	-2.91847575565823e-5
chr3:147951705:C:T	T	2.29233010738603e-5
chr3:147952364:T:C	C	-4.55767171893764e-5
chr3:147952511:C:A	A	1.62611803585952e-5
chr3:147952604:A:C	C	-7.34942294997809e-5
chr3:147957318:A:G	G	8.54708147823819e-6
chr3:147957767:G:A	A	1.81568775315983e-5
chr3:147957942:C:T	T	-2.89432634944599e-5
chr3:147958064:C:A	A	1.34196345410983e-5
chr3:147958135:T:C	C	-2.83542173126045e-5
chr3:147958164:T:C	C	2.2479036435034e-5
chr3:147959340:T:C	C	-7.9676826092596e-5
chr3:147959483:T:C	C	8.81184115504466e-6
chr3:147959863:G:A	A	-3.14679526104483e-5
chr3:147960078:G:A	A	1.54331954641453e-5
chr3:147960270:A:C	C	1.29156718423441e-5
chr3:147961009:C:T	T	-6.09753053533797e-5
chr3:147961256:C:T	T	1.42120298298523e-5
chr3:147962785:T:C	C	-1.63470787678727e-5
chr3:147963933:T:C	C	-5.13568278458552e-5
chr3:147964053:A:G	G	-7.48032330718009e-6
chr3:147964554:C:T	T	3.0379612117233e-6
chr3:147964884:G:A	A	5.96495508273e-6
chr3:147964919:T:C	C	-2.67282603239636e-6
chr3:147964985:G:A	A	6.58982950174914e-5
chr3:147965639:G:A	A	5.97490613221951e-6
chr3:147966225:T:C	C	5.97490613221951e-6
chr3:147966258:G:A	A	6.04871657699592e-6
chr3:147966317:C:A	A	5.97490613221951e-6
chr3:147966388:A:G	G	-2.21028509861931e-6
chr3:147966554:C:T	T	5.97490613221951e-6
chr3:147966569:A:G	G	5.97490613221951e-6
chr3:147966933:G:A	A	-1.09506434570108e-5
chr3:147967299:T:C	C	5.97449212710151e-6
chr3:147967882:T:C	C	5.97449212710151e-6
chr3:147967945:C:T	T	-6.71362878378414e-6
chr3:147968060:C:T	T	5.97449212710151e-6
chr3:147968175:T:C	C	5.90712679601621e-6
chr3:147968222:G:A	A	-2.17116967787726e-6
chr3:147968371:A:G	G	5.97585732977523e-6
chr3:147968720:T:C	C	-3.23788925153065e-5
chr3:147969323:T:C	C	6.50781549506109e-6
chr3:147970128:C:A	A	-6.58851481951856e-6
chr3:147970501:G:T	T	-1.58090272252135e-6
chr3:147970642:A:G	G	-3.23798887115191e-5
chr3:147971647:G:T	T	-1.56791684370515e-5
chr3:147972078:G:A	A	-6.63734271536989e-6
chr3:147973042:G:T	T	8.05393927407063e-6
chr3:147974501:C:T	T	-7.12969204579936e-6
chr3:147974726:A:G	G	-5.73411665827626e-6
chr3:147975447:G:A	A	-8.22583445229672e-6
chr3:147975461:A:G	G	-1.25018066080982e-6
chr3:147975684:T:C	C	-8.22583445229672e-6
chr3:147976678:A:G	G	6.85196552220557e-7
chr3:147976685:A:G	G	-7.23264311133193e-6
chr3:147976847:T:C	C	-4.80202854096549e-5
chr3:147976888:T:C	C	3.82214132738527e-5
chr3:147977571:T:C	C	1.0538894397781e-5
chr3:147978148:G:A	A	-2.20408161850751e-5
chr3:147978665:G:A	A	-8.22583445229672e-6
chr3:147978715:G:A	A	-1.25018066080982e-6
chr3:147978812:G:A	A	-8.22583445229672e-6
chr3:147978869:T:C	C	-8.22583445229672e-6
chr3:147979420:A:G	G	1.15449064273857e-5
chr3:147980090:C:T	T	-8.22583445229672e-6
chr3:147980142:G:A	A	-8.22583445229672e-6
chr3:147980674:T:C	C	-2.20408161850751e-5
chr3:147983244:G:A	A	3.55687118832719e-6
chr3:147983535:T:C	C	-1.10281032230262e-5
chr3:147983546:C:T	T	3.68340372051652e-5
chr3:147985025:C:T	T	2.73637024049733e-5
chr3:147985042:T:C	C	-2.22352880496368e-5
chr3:147986514:G:T	T	-1.20021912156193e-5
chr3:147986983:G:A	A	-1.07273923008492e-5
chr3:147987266:G:T	T	2.56733040725203e-5
chr3:147987565:A:G	G	-2.12528300532095e-5
chr3:147987633:G:T	T	2.30432818638794e-5
chr3:147988392:C:A	A	-7.17269511997941e-6
chr3:147988515:A:C	C	-1.15975354830155e-5
chr3:147991014:C:A	A	-1.23821154882937e-5
chr3:147991443:T:C	C	3.14427457280539e-6
chr3:147993251:G:A	A	-3.28284071974688e-6
chr3:147994026:C:A	A	2.03644377535893e-5
chr3:147995070:G:A	A	1.59062681250756e-5
chr3:147995192:C:A	A	-1.29498678048724e-5
chr3:147995219:A:G	G	1.59062681250756e-5
chr3:147996151:G:A	A	1.59062681250756e-5
chr3:147996368:G:A	A	1.61363228348975e-5
chr3:147996654:T:G	G	1.59051402918498e-5
chr3:147996894:C:A	A	9.18958793470082e-6
chr3:147997016:A:G	G	-2.30310775358351e-5
chr3:147997807:T:C	C	-3.23870339938515e-5
chr3:147998375:G:A	A	1.59043517238055e-5
chr3:147998899:T:C	C	1.59043517238055e-5
chr3:147998941:G:A	A	1.59043517238055e-5
chr3:147999015:C:T	T	1.59043517238055e-5
chr3:148000531:T:G	G	1.59043517238055e-5
chr3:148000549:G:T	T	1.59043517238055e-5
chr3:148000702:C:A	A	1.54411347921892e-5
chr3:148000935:T:C	C	-3.22564523618112e-5
chr3:148000947:G:A	A	9.19066888431585e-6
chr3:148001491:G:A	A	1.59043517238055e-5
chr3:148001619:A:G	G	1.59043517238055e-5
chr3:148002880:T:C	C	1.59043517238055e-5
chr3:148003090:T:C	C	9.19066888431585e-6
chr3:148003371:T:C	C	1.59043517238055e-5
chr3:148005038:A:C	C	-3.22564523618112e-5
chr3:148006061:C:A	A	-2.30333557638899e-5
chr3:148006285:A:G	G	1.2080593817209e-5
chr3:148006401:A:C	C	1.23645971378117e-5
chr3:148006706:G:A	A	1.23645971378117e-5
chr3:148007646:C:T	T	1.23645971378117e-5
chr3:148009106:G:A	A	1.20686894016121e-5
chr3:148009309:G:A	A	1.20686894016121e-5
chr3:148010044:G:A	A	1.20686894016121e-5
chr3:148010850:T:G	G	4.16812887250766e-6
chr3:148010888:G:A	A	1.20686894016121e-5
chr3:148011222:G:A	A	1.59245581168308e-5
chr3:148011654:C:T	T	-2.45374236240325e-5
chr3:148011909:C:A	A	1.23638070436516e-5
chr3:148011934:A:C	C	1.23638070436516e-5
chr3:148012009:T:C	C	4.1650296517629e-6
chr3:148012342:G:A	A	1.22500484043992e-5
chr3:148012593:C:T	T	1.20670133058253e-5
chr3:148012728:A:G	G	4.1650296517629e-6
chr3:148013306:A:G	G	1.20670133058253e-5
chr3:148013507:G:A	A	1.22500484043992e-5
chr3:148014288:T:C	C	1.20670133058253e-5
chr3:148014877:C:T	T	-2.45374236240325e-5
chr3:148016889:A:G	G	4.1650296517629e-6
chr3:148017415:C:T	T	-2.30331387515675e-5
chr3:148023142:C:T	T	-2.89162718473667e-5
chr3:148025316:G:A	A	-9.18726853732696e-6
chr3:148026852:C:T	T	-1.93376666896966e-5
chr3:148027758:G:A	A	-2.31947351907697e-5
chr3:148028283:C:T	T	7.41147469542018e-6
chr3:148028495:A:G	G	6.29900070074393e-5
chr3:148031563:G:A	A	4.21018036320677e-6
chr3:148031578:G:A	A	-1.69526318517867e-5
chr3:148032580:A:G	G	-1.63556534021956e-5
chr3:148033593:T:C	C	-5.68610632289153e-6
chr3:148033661:T:C	C	-1.66441399251139e-5
chr3:148034844:G:A	A	-2.69820114444989e-5
chr3:148037795:G:T	T	2.83680419805224e-6
chr3:148038244:T:C	C	7.6349133064867e-6
chr3:148038899:G:T	T	-4.92060086757388e-6
chr3:148040269:C:T	T	7.6349133064867e-6
chr3:148040383:G:A	A	4.81558618475339e-6
chr3:148040878:C:T	T	7.6349133064867e-6
chr3:148040882:C:T	T	7.6349133064867e-6
chr3:148042200:T:C	C	7.6349133064867e-6
chr3:148042543:C:A	A	2.80789918476136e-6
chr3:148043509:C:T	T	7.39773748378531e-6
chr3:148044101:G:A	A	2.80789918476136e-6
chr3:148044130:T:C	C	7.39773748378531e-6
chr3:148045129:G:T	T	2.80789918476136e-6
chr3:148045221:A:G	G	-2.49208280859765e-6
chr3:148047057:T:G	G	2.79176480295231e-6
chr3:148047266:C:T	T	-2.66362305096668e-6
chr3:148047586:G:A	A	2.30314566044357e-6
chr3:148047863:C:T	T	1.75594638843511e-5
chr3:148049025:C:T	T	2.80802247389265e-6
chr3:148049282:C:T	T	2.80802247389265e-6
chr3:148049688:T:C	C	2.80802247389265e-6
chr3:148049760:A:G	G	2.80802247389265e-6
chr3:148050082:G:A	A	1.75594638843511e-5
chr3:148051585:T:C	C	1.70608600531983e-6
chr3:148051809:C:T	T	1.75594638843511e-5
chr3:148051868:C:T	T	1.75594638843511e-5
chr3:148053062:A:G	G	-7.46386566673694e-6
chr3:148053978:G:T	T	2.80802247389265e-6
chr3:148054203:T:C	C	-7.36951794329906e-6
chr3:148055928:T:C	C	-6.60500246324958e-6
chr3:148056090:C:A	A	3.77693945193086e-5
chr3:148056353:C:T	T	-3.30854047058316e-5
chr3:148056624:C:T	T	3.00589277020896e-6
chr3:148057533:A:C	C	3.00589277020896e-6
chr3:148058082:A:G	G	-9.40044444156192e-6
chr3:148058342:C:T	T	3.71756229018371e-5
chr3:148059269:C:T	T	3.00589277020896e-6
chr3:148061726:T:C	C	-2.83715504688425e-6
chr3:148061774:T:C	C	2.62714309882022e-6
chr3:148063088:A:C	C	2.62714309882022e-6
chr3:148065416:T:C	C	1.86249594250498e-5
chr3:148066589:A:G	G	-7.36509706341574e-6
chr3:148067423:A:C	C	-4.55540004805999e-6
chr3:148067876:G:A	A	-5.83014749843323e-6
chr3:148068570:A:G	G	-4.43655815650056e-6
chr3:148069417:T:C	C	-4.87729576456321e-6
chr3:148070299:G:A	A	4.11457459240698e-5
chr3:148070851:C:A	A	-2.07513143559647e-5
chr3:148071358:T:G	G	2.92409168353564e-6
chr3:148071400:A:G	G	-7.04201262466556e-6
chr3:148072457:C:T	T	-5.89280281434017e-6
chr3:148072574:C:T	T	3.36878582107723e-5
chr3:148073531:T:C	C	3.36878582107723e-5
chr3:148073910:A:C	C	-6.08509985573164e-6
chr3:148073932:A:G	G	-2.97873745828613e-5
chr3:148074485:T:C	C	5.61093105408536e-6
chr3:148074957:T:C	C	1.23471838448514e-4
chr3:148076707:A:G	G	6.95124074947494e-7
chr3:148076966:C:T	T	5.56735896069613e-6
chr3:148078165:A:G	G	-5.757271089754e-5
chr3:148080107:T:G	G	-9.29807424196342e-6
chr3:148082583:C:T	T	1.51775931535354e-5
chr3:148082803:C:A	A	6.85908507559306e-6
chr3:148082893:A:G	G	1.64012473778619e-5
chr3:148082924:T:C	C	1.64012473778619e-5
chr3:148083011:C:T	T	1.61306712672643e-5
chr3:148083525:C:A	A	-3.6850211893033e-5
chr3:148086449:A:G	G	-3.6850211893033e-5
chr3:148088334:A:C	C	5.58016462080134e-6
chr3:148089033:T:C	C	5.92124938704775e-5
chr3:148091791:G:A	A	3.04178375943794e-5
chr3:148092321:C:T	T	2.68101257859388e-5
chr3:148093688:T:C	C	1.47740076160461e-6
chr3:148095851:T:C	C	7.93711754920029e-5
chr3:148097738:C:A	A	7.93711754920029e-5
chr3:148098043:A:C	C	-6.80636850024915e-5
chr3:148099530:C:A	A	7.66798861533681e-5
chr3:148101026:G:A	A	-1.23188777473498e-5
chr3:148101860:T:C	C	7.89216909013231e-5
chr3:148103535:T:C	C	2.78039326067252e-6
chr3:148104517:A:G	G	-1.26413733365914e-5
chr3:148104609:T:C	C	7.89216909013231e-5
chr3:148105433:G:A	A	-5.38634795722502e-7
chr3:148105715:T:G	G	3.76751958693858e-5
chr3:148105880:C:T	T	2.62584549018691e-5
chr3:148106430:T:C	C	-9.04573707924052e-6
chr3:148107000:A:G	G	4.81133934173943e-6
chr3:148107543:G:A	A	-9.04573707924052e-6
chr3:148107580:C:T	T	4.81133934173943e-6
chr3:148107888:T:G	G	7.65447952607895e-5
chr3:148108421:T:C	C	8.24220503766217e-5
chr3:148108631:C:T	T	-1.65136957682181e-5
chr3:148108907:C:T	T	1.24686660966995e-5
chr3:148109293:T:C	C	4.35685902671716e-6
chr3:148109397:T:C	C	-9.02663994190769e-6
chr3:148109418:T:C	C	-7.7641777376367e-6
chr3:148110197:A:C	C	-9.02663994190769e-6
chr3:148110335:T:G	G	-8.99629580265059e-6
chr3:148110384:C:T	T	8.24153054288914e-6
chr3:148110956:T:C	C	8.24193264261312e-5
chr3:148111028:C:T	T	1.04189005926049e-6
chr3:148111181:A:G	G	4.35687417179699e-6
chr3:148111521:T:G	G	-9.02707687057677e-6
chr3:148111675:C:A	A	-7.7641846181602e-6
chr3:148112689:C:T	T	-9.02707687057677e-6
chr3:148113123:A:G	G	-9.02707687057677e-6
chr3:148113501:C:T	T	-1.67417224244301e-5
chr3:148114858:G:A	A	-1.14775508207223e-4
chr3:148115211:T:C	C	2.6240394217236e-5
chr3:148115782:T:C	C	5.6023139724035e-5
chr3:148116004:A:G	G	-7.7641846181602e-6
chr3:148116202:C:A	A	2.6240394217236e-5
chr3:148116716:A:G	G	-9.02707687057677e-6
chr3:148116891:T:C	C	-9.02707687057677e-6
chr3:148116956:C:T	T	-2.37831368023501e-5
chr3:148118278:T:C	C	8.24193264261312e-5
chr3:148118490:T:G	G	-1.65128052499645e-5
chr3:148124689:C:A	A	-1.12330507973756e-5
chr3:148124827:T:G	G	-7.76428283851064e-6
chr3:148126481:G:A	A	-6.50362628114436e-6
chr3:148127145:A:G	G	1.92765299893797e-5
chr3:148127812:T:C	C	-1.02309479311969e-5
chr3:148128034:C:T	T	-7.76424833460954e-6
chr3:148128318:G:A	A	-4.82132835570567e-6
chr3:148129607:C:T	T	1.58254014819353e-4
chr3:148136055:C:T	T	3.3396878204615e-6
chr3:148136097:T:C	C	6.76154598179787e-6
chr3:148136805:C:A	A	-6.32838788894544e-6
chr3:148137200:G:A	A	-6.32838788894544e-6
chr3:148137433:A:G	G	-6.32838788894544e-6
chr3:148138507:T:C	C	1.32326481780094e-5
chr3:148140494:C:T	T	-7.27734612483986e-5
chr3:148140503:C:T	T	-8.60585854589202e-6
chr3:148140786:A:G	G	8.32348413633213e-7
chr3:148141118:A:G	G	2.52507285340068e-6
chr3:148141351:C:T	T	-3.77336450658891e-6
chr3:148141737:C:A	A	-3.77336450658891e-6
chr3:148141805:T:C	C	-3.77336450658891e-6
chr3:148141874:A:G	G	2.46744698574902e-6
chr3:148143526:C:T	T	-3.52426235548118e-6
chr3:148144475:G:A	A	-5.96904025055551e-6
chr3:148145081:C:T	T	-5.96904025055551e-6
chr3:148145156:T:C	C	3.08046426462862e-6
chr3:148145977:T:C	C	-5.07035413667683e-6
chr3:148146041:C:T	T	-5.96898433439994e-6
chr3:148146387:G:A	A	3.97240176550037e-5
chr3:148146945:T:G	G	-4.84571490029063e-5
chr3:148147942:T:C	C	-1.00164288464338e-5
chr3:148148023:G:A	A	-4.84571490029063e-5
chr3:148148491:C:T	T	1.1665192408573e-5
chr3:148148989:A:G	G	-4.29143814496193e-5
chr3:148149029:G:A	A	1.33895905786754e-5
chr3:148149125:G:T	T	-4.29143814496193e-5
chr3:148149548:C:T	T	-4.29143814496193e-5
chr3:148149717:T:C	C	5.12797991348499e-7
chr3:148150042:T:G	G	1.03410575003987e-5
chr3:148160083:A:G	G	3.76454138968752e-5
chr3:148160438:T:C	C	-1.22295762135542e-5
chr3:148161502:A:G	G	2.93999962394899e-5
chr3:148162317:C:T	T	-6.8726129464749e-6
chr3:148162542:G:A	A	3.19291970280276e-4
chr3:148162732:A:G	G	-5.74005370638567e-5
chr3:148163085:C:T	T	-3.20774594462092e-5
chr3:148164282:C:T	T	-5.59938938670486e-6
chr3:148166812:G:A	A	-1.1068678860149e-5
chr3:148169329:A:G	G	-9.50511737206814e-6
chr3:148170253:C:T	T	-6.3236011628247e-6
chr3:148171496:T:C	C	-1.69606011877943e-5
chr3:148171706:C:T	T	2.10478822816332e-5
chr3:148173716:T:C	C	3.94493692619056e-6
chr3:148174087:C:T	T	-8.70729166477907e-5
chr3:148174148:G:T	T	-4.93574623114004e-7
chr3:148175401:T:C	C	1.50231827776787e-5
chr3:148175595:A:G	G	3.95701216219356e-6
chr3:148176003:A:G	G	4.70748480179941e-5
chr3:148177729:G:A	A	-9.89317969143354e-7
chr3:148177950:C:T	T	-9.89317969143354e-7
chr3:148178514:A:G	G	1.23407348603797e-6
chr3:148179295:T:C	C	1.72584895864714e-5
chr3:148179485:T:C	C	1.21186493165795e-6
chr3:148179818:C:T	T	1.87758016372354e-6
chr3:148180526:C:T	T	3.81248943635636e-6
chr3:148180658:T:C	C	-1.43614466926471e-5
chr3:148180733:C:T	T	-1.60927914989444e-5
chr3:148182119:A:G	G	6.29984232560901e-6
chr3:148183138:T:C	C	-1.43614466926471e-5
chr3:148183656:A:G	G	3.78869317897422e-6
chr3:148185701:C:T	T	-1.46259210548144e-6
chr3:148185856:T:C	C	6.29984232560901e-6
chr3:148187369:G:A	A	6.29984232560901e-6
chr3:148188326:A:C	C	1.40295602762601e-5
chr3:148189085:T:C	C	2.59416619332689e-6
chr3:148189496:C:T	T	-1.60927914989444e-5
chr3:148191038:G:A	A	-4.64920512387808e-6
chr3:148191687:C:T	T	1.45845205929001e-5
chr3:148191855:A:G	G	-1.23285949905939e-5
chr3:148192841:G:T	T	-1.08421698952984e-5
chr3:148193742:C:T	T	-1.40073214246518e-6
chr3:148194178:C:T	T	-4.17103570092752e-5
chr3:148194348:G:A	A	2.66041525865903e-6
chr3:148197759:G:A	A	-2.56519062441158e-6
chr3:148197972:G:A	A	-1.41964787182906e-6
chr3:148199917:A:G	G	7.42515850680225e-8
chr3:148201770:C:T	T	-1.51915363244142e-5
chr3:148202584:C:T	T	-1.29010354361194e-6
chr3:148202683:T:C	C	-4.75940983018851e-6
chr3:148203319:C:T	T	5.74215065457791e-6
chr3:148203352:C:T	T	-4.17103570092752e-5
chr3:148203873:G:A	A	-1.51915363244142e-5
chr3:148204418:A:G	G	-1.35416824283505e-5
chr3:148205653:A:G	G	9.94845733847634e-6
chr3:148206550:T:C	C	1.01853240218601e-5
chr3:148206670:A:G	G	-7.66450817447477e-6
chr3:148208273:T:C	C	-7.66450817447477e-6
chr3:148208805:T:C	C	-2.70954149608008e-6
chr3:148209114:C:T	T	1.06227138454882e-6
chr3:148209653:G:T	T	9.81921538727654e-6
chr3:148209881:C:T	T	5.65299562786994e-6
chr3:148211074:G:A	A	9.00192203798343e-7
chr3:148211279:T:C	C	5.84207815080784e-6
chr3:148211695:A:G	G	9.00192203798343e-7
chr3:148212175:A:G	G	1.54653327111622e-5
chr3:148212565:A:C	C	-7.52515488046176e-6
chr3:148214447:A:G	G	-1.0850185094856e-5
chr3:148215340:T:C	C	2.50226561317572e-5
chr3:148215406:G:A	A	4.68476612704882e-5
chr3:148216753:G:A	A	3.37006508970373e-6
chr3:148216868:A:G	G	3.93138025014617e-6
chr3:148217039:T:C	C	3.88797464802601e-6
chr3:148217631:C:A	A	2.62720899168168e-5
chr3:148217848:C:A	A	-4.81805006700458e-6
chr3:148217981:T:C	C	-7.52515488046176e-6
chr3:148218003:A:C	C	3.93138025014617e-6
chr3:148218488:C:T	T	1.39869169710518e-5
chr3:148218578:T:C	C	2.50226561317572e-5
chr3:148218644:A:G	G	3.93138025014617e-6
chr3:148218763:T:C	C	1.39869169710518e-5
chr3:148219023:C:T	T	1.39869169710518e-5
chr3:148219578:C:T	T	3.93138025014617e-6
chr3:148219898:G:A	A	1.39869169710518e-5
chr3:148220413:A:C	C	-5.13618610040501e-6
chr3:148220568:T:G	G	-7.78625666908263e-6
chr3:148221173:A:G	G	-1.28097626824438e-6
chr3:148221231:G:T	T	2.62720899168168e-5
chr3:148221658:C:T	T	2.62720899168168e-5
chr3:148222524:G:A	A	-1.22529875815842e-5
chr3:148222637:C:A	A	2.58041523592109e-5
chr3:148222735:C:T	T	1.45868246214402e-5
chr3:148222911:C:T	T	1.45868246214402e-5
chr3:148223476:A:G	G	1.45868246214402e-5
chr3:148223770:A:G	G	1.59887556541937e-5
chr3:148223821:T:C	C	1.59887556541937e-5
chr3:148224377:T:C	C	4.71462201502525e-5
chr3:148224458:T:C	C	3.82634825734667e-6
chr3:148224837:T:C	C	1.66168350596605e-5
chr3:148225251:C:A	A	-5.53277867318985e-5
chr3:148225816:G:A	A	1.19365764182781e-5
chr3:148226571:G:A	A	1.00634727638086e-5
chr3:148227734:T:C	C	-1.5495699178078e-6
chr3:148230160:G:A	A	1.89407229102244e-5
chr3:148230209:C:T	T	2.80535632195259e-6
chr3:148230849:C:T	T	2.17345963891361e-5
chr3:148230868:A:G	G	2.26327126460097e-6
chr3:148232525:G:T	T	-3.66764429037141e-7
chr3:148232547:T:C	C	-1.1441248512176e-5
chr3:148232566:C:T	T	-4.24654731799704e-5
chr3:148232632:T:C	C	1.49622085078722e-5
chr3:148232994:C:T	T	-2.48315704994807e-5
chr3:148233034:C:T	T	9.89341926011225e-7
chr3:148233116:T:C	C	9.89341926011225e-7
chr3:148233356:G:A	A	3.03108913123822e-5
chr3:148233378:T:G	G	7.74686513579014e-7
chr3:148233384:G:A	A	-1.579538889456e-5
chr3:148233612:A:G	G	2.67152417305771e-5
chr3:148233680:T:C	C	7.19877830092677e-5
chr3:148233886:T:C	C	2.67152417305771e-5
chr3:148234370:A:C	C	-1.92550870919888e-5
chr3:148234688:G:A	A	-2.06043961408889e-5
chr3:148235726:A:C	C	-5.44665381390122e-5
chr3:148236605:C:T	T	-2.60509725462029e-5
chr3:148236861:G:A	A	1.51123975625461e-6
chr3:148237942:G:A	A	1.50074744422522e-6
chr3:148238147:G:A	A	-2.20074850550492e-5
chr3:148238540:C:T	T	5.19225359405973e-5
chr3:148238684:A:G	G	1.50074744422522e-6
chr3:148239596:C:T	T	-3.77833913654525e-5
chr3:148240102:T:C	C	1.50074744422522e-6
chr3:148240148:A:G	G	-1.41697818035909e-5
chr3:148240788:T:G	G	-9.8457122924822e-6
chr3:148241234:T:C	C	-6.8846564792625e-5
chr3:148241499:G:A	A	-7.88931390565455e-5
chr3:148243321:T:C	C	-8.52256508897854e-5
chr3:148243999:T:C	C	-7.10196125736654e-6
chr3:148245311:A:G	G	-7.78462129259914e-5
chr3:148246048:T:C	C	-1.08804484719977e-5
chr3:148248889:C:T	T	-4.78056197224134e-5
chr3:148249240:C:T	T	-1.36127228935518e-5
chr3:148250197:C:T	T	-4.66283835492886e-5
chr3:148253996:A:C	C	-8.34686367240986e-5
chr3:148254955:C:T	T	-2.11691236904873e-5
chr3:148256704:C:T	T	-1.37909703213797e-5
chr3:148257113:T:G	G	-4.61856340265996e-5
chr3:148259798:T:C	C	-6.65350404316451e-5
chr3:148259872:T:C	C	-6.65350404316451e-5
chr3:148260745:T:C	C	3.9493373191315e-5
chr3:148260780:T:C	C	-8.9551123391385e-6
chr3:148261148:A:G	G	3.9493373191315e-5
chr3:148261488:T:C	C	-1.38515036975696e-5
chr3:148262262:A:G	G	-1.27513163118398e-5
chr3:148262601:G:A	A	3.9493373191315e-5
chr3:148263966:C:T	T	-8.66036135366116e-6
chr3:148264748:G:A	A	-6.69476253364004e-5
chr3:148264975:A:G	G	6.48963994268533e-7
chr3:148264990:A:G	G	-1.82530214246533e-5
chr3:148265268:C:T	T	-6.69476253364004e-5
chr3:148265654:G:A	A	3.94989375584658e-5
chr3:148266202:G:A	A	-2.00324168184592e-5
chr3:148266569:A:C	C	-8.95768702178661e-6
chr3:148267214:C:T	T	6.48963994268533e-7
chr3:148268082:T:C	C	-1.21910431515386e-5
chr3:148268576:G:A	A	-2.04239582287861e-5
chr3:148268730:G:A	A	3.90664203207004e-5
chr3:148269035:A:C	C	-5.73694248136149e-6
chr3:148269244:C:A	A	4.4238167530007e-6
chr3:148269702:T:G	G	-1.87507309690049e-5
chr3:148272938:T:C	C	-1.26725040793434e-5
chr3:148272998:C:T	T	-1.87506974621944e-5
chr3:148273730:T:G	G	-3.83216390436303e-5
chr3:148274361:A:G	G	-1.22525769690005e-5
chr3:148277560:T:C	C	-2.94655981821842e-5
chr3:148277899:C:T	T	-3.09045391973383e-5
chr3:148278762:G:A	A	-3.09045391973383e-5
chr3:148278945:G:T	T	-2.65019902116343e-5
chr3:148278950:T:G	G	-2.65019902116343e-5
chr3:148279179:A:G	G	-2.65019902116343e-5
chr3:148279307:C:A	A	-3.05979020644751e-5
chr3:148279749:A:C	C	1.17039465843736e-5
chr3:148282154:T:C	C	-2.65018772550913e-5
chr3:148282573:C:T	T	-2.65018772550913e-5
chr3:148282688:A:G	G	-2.65018772550913e-5
chr3:148282800:T:C	C	-2.65018772550913e-5
chr3:148282837:C:T	T	-2.65018772550913e-5
chr3:148283062:T:G	G	1.6258903591626e-5
chr3:148283103:C:T	T	-3.30290200644772e-5
chr3:148283344:T:G	G	1.7415652081335e-5
chr3:148284275:A:G	G	1.73982205478149e-5
chr3:148284672:A:G	G	-1.93983685757695e-5
chr3:148285025:T:C	C	1.74607292823682e-5
chr3:148285671:C:T	T	-3.2330209164147e-5
chr3:148286240:T:C	C	1.75472236940888e-5
chr3:148286507:A:G	G	1.72408375194826e-5
chr3:148287056:G:A	A	1.74153800058714e-5
chr3:148287466:C:T	T	1.72330721109147e-5
chr3:148287757:A:G	G	-2.6502441839861e-5
chr3:148288055:G:A	A	1.73823748221024e-5
chr3:148288263:G:T	T	9.09372746774919e-6
chr3:148289834:A:C	C	-2.6502441839861e-5
chr3:148291714:T:G	G	-2.03006896196495e-5
chr3:148291816:C:T	T	-2.03006896196495e-5
chr3:148291997:C:T	T	-1.98434710263617e-5
chr3:148292772:A:G	G	5.01788059881958e-7
chr3:148293151:T:C	C	-8.08060380082391e-6
chr3:148294830:G:A	A	2.03367217261741e-5
chr3:148295434:G:T	T	-6.79152788327114e-6
chr3:148296926:C:T	T	-3.69288856913582e-6
chr3:148297617:A:G	G	1.91445852283172e-5
chr3:148297901:G:A	A	-1.49842077146691e-4
chr3:148298428:A:G	G	1.91445852283172e-5
chr3:148299861:A:G	G	1.76861567009939e-5
chr3:148300006:A:G	G	-3.12205088887745e-5
chr3:148300146:A:G	G	1.9048263124117e-5
chr3:148300691:T:C	C	-1.47747144602138e-5
chr3:148301031:C:T	T	1.5399838611332e-5
chr3:148303203:C:A	A	1.5733576478169e-5
chr3:148303352:G:A	A	-3.12205088887745e-5
chr3:148303468:G:A	A	2.44273415452649e-5
chr3:148307709:A:C	C	6.39260061896829e-5
chr3:148307869:A:G	G	-9.02402022562723e-5
chr3:148308521:G:T	T	1.72989800840697e-5
chr3:148309033:C:A	A	1.71198668818777e-5
chr3:148312028:G:T	T	-3.12205088887745e-5
chr3:148312690:T:C	C	1.49403398104858e-5
chr3:148312724:G:A	A	6.48611291340671e-5
chr3:148313707:A:G	G	2.03367217261741e-5
chr3:148317029:A:G	G	1.71198668818777e-5
chr3:148317243:A:G	G	1.49147241267421e-5
chr3:148318323:T:C	C	-1.02676464222397e-5
chr3:148319304:T:C	C	1.50001969912134e-5
chr3:148319557:G:A	A	8.05578110943854e-5
chr3:148320104:A:G	G	-5.3576869563088e-6
chr3:148321994:C:T	T	-6.31466789564783e-6
chr3:148327455:C:T	T	6.33239691231687e-5
chr3:148327684:C:T	T	6.33239691231687e-5
chr3:148329088:C:T	T	8.89813249942583e-5
chr3:148329152:A:C	C	8.94909493223292e-5
chr3:148329255:T:C	C	-2.07570144713157e-5
chr3:148329558:T:C	C	9.03071514499538e-5
chr3:148329755:T:C	C	9.0586086376545e-5
chr3:148329796:G:A	A	-5.27830197281669e-6
chr3:148330188:A:G	G	7.18739120458834e-5
chr3:148330833:C:T	T	2.00448499360351e-5
chr3:148333395:G:T	T	-7.21414878099689e-6
chr3:148336501:C:T	T	1.65522026950425e-5
chr3:148336882:T:C	C	-5.98784176023721e-6
chr3:148337072:G:A	A	1.76735643491557e-5
chr3:148337601:C:A	A	1.97282847736925e-5
chr3:148338438:T:C	C	1.64537299150371e-5
chr3:148339393:C:A	A	1.6337415213621e-5
chr3:148339551:C:T	T	-2.07915028009607e-5
chr3:148339584:C:T	T	1.67043302679954e-5
chr3:148340539:G:A	A	1.84550446578824e-5
chr3:148341093:A:C	C	1.65620736892992e-5
chr3:148341130:G:A	A	1.65620736892992e-5
chr3:148342016:T:C	C	-1.58606365987432e-5
chr3:148342244:G:A	A	1.67043302679954e-5
chr3:148342252:A:G	G	1.58284302808926e-5
chr3:148342797:A:G	G	1.93865124005664e-5
chr3:148342919:G:T	T	1.67043302679954e-5
chr3:148344648:C:T	T	1.67043302679954e-5
chr3:148344753:A:G	G	1.58284302808926e-5
chr3:148344804:G:A	A	1.58284302808926e-5
chr3:148345180:C:T	T	1.67043302679954e-5
chr3:148346106:C:T	T	-9.55658011019673e-6
chr3:148346113:G:A	A	1.98900896258911e-5
chr3:148346839:G:A	A	1.98900896258911e-5
chr3:148347099:G:A	A	-9.39917145993015e-6
chr3:148353409:T:G	G	-9.81335605140889e-6
chr3:148353685:C:T	T	1.56905830848664e-5
chr3:148353764:T:G	G	1.56905830848664e-5
chr3:148357500:G:A	A	1.65620736892992e-5
chr3:148358149:G:T	T	1.60369259532344e-5
chr3:148358590:A:C	C	-9.91481729448698e-6
chr3:148360389:G:T	T	1.63223055735806e-5
chr3:148361225:C:T	T	1.98594661071898e-5
chr3:148361401:A:G	G	1.63223055735806e-5
chr3:148361662:T:C	C	-9.91481729448698e-6
chr3:148361892:C:A	A	1.98900896258911e-5
chr3:148363187:T:C	C	-2.07620205264045e-5
chr3:148363696:C:T	T	1.96821878964986e-5
chr3:148364158:G:A	A	1.6690855932802e-5
chr3:148364416:G:A	A	-2.07630479254035e-5
chr3:148364475:A:G	G	1.64013273266517e-5
chr3:148365091:G:T	T	-9.39977419370496e-6
chr3:148366383:T:C	C	1.55346233911667e-5
chr3:148366626:T:G	G	1.96822647468988e-5
chr3:148366800:A:G	G	1.61628184562002e-5
chr3:148367881:A:G	G	1.96822647468988e-5
chr3:148368907:T:C	C	-6.8415242589823e-6
chr3:148370223:C:T	T	-6.13663150283797e-6
chr3:148374684:A:G	G	-4.33837740028496e-6
chr3:148376155:T:G	G	-2.22997352635387e-6
chr3:148377241:T:G	G	2.77167587395275e-5
chr3:148381834:C:A	A	2.24926270499109e-5
chr3:148384570:T:C	C	2.30429901709689e-5
chr3:148384738:T:C	C	-6.0677130025588e-5
chr3:148385464:G:A	A	-4.33837740028496e-6
chr3:148385599:A:G	G	2.21228786749945e-6
chr3:148386581:A:G	G	2.47111367727535e-5
chr3:148386672:C:A	A	-9.18940546245341e-7
chr3:148386964:T:C	C	2.47108482400245e-5
chr3:148387964:G:A	A	-1.9151093049063e-5
chr3:148389043:T:C	C	-4.33837910776329e-6
chr3:148389442:G:A	A	-4.11188991956389e-5
chr3:148390305:G:A	A	-8.50606659765188e-7
chr3:148392189:G:T	T	2.51679020133653e-5
chr3:148394664:C:T	T	-6.57009202507137e-6
chr3:148394965:A:G	G	2.27291815615307e-5
chr3:148396257:T:C	C	2.39093545540824e-5
chr3:148397569:T:C	C	4.45253067394339e-5
chr3:148398158:C:A	A	2.2960687211745e-5
chr3:148398850:G:T	T	7.14191678468423e-7
chr3:148399516:T:C	C	2.04876807673338e-5
chr3:148399714:G:A	A	2.05123096288013e-5
chr3:148400807:T:C	C	2.42204612270318e-5
chr3:148401802:G:A	A	1.8774502704085e-5
chr3:148401929:A:G	G	2.42204612270318e-5
chr3:148402262:C:T	T	-1.36364815688171e-6
chr3:148403109:A:G	G	2.03081848429713e-5
chr3:148403380:G:A	A	2.42204791345431e-5
chr3:148403405:T:C	C	-2.23018466091997e-6
chr3:148404026:C:A	A	-3.59963895565353e-6
chr3:148405390:T:G	G	-2.16006411232781e-6
chr3:148405481:G:T	T	-2.16006411232781e-6
chr3:148405781:G:A	A	-2.16006411232781e-6
chr3:148406583:A:G	G	-2.16006411232781e-6
chr3:148406958:G:A	A	2.08708038669762e-5
chr3:148407876:T:C	C	-2.16006411232781e-6
chr3:148408314:T:C	C	-2.16006411232781e-6
chr3:148408341:C:A	A	-3.35959766000389e-5
chr3:148408369:T:C	C	-2.16006411232781e-6
chr3:148409166:C:T	T	-2.99067142239802e-6
chr3:148412070:G:A	A	1.87744930372594e-5
chr3:148412581:C:T	T	-1.86488566773711e-5
chr3:148413173:A:C	C	-2.99067142239802e-6
chr3:148413402:G:A	A	-2.99067142239802e-6
chr3:148413478:A:G	G	-2.99067142239802e-6
chr3:148413758:C:T	T	2.21986067491139e-5
chr3:148413919:G:T	T	3.00580781953189e-5
chr3:148420584:T:C	C	1.13381578465378e-5
chr3:148420609:C:T	T	4.09600502952828e-5
chr3:148422284:C:T	T	4.00981613865341e-5
chr3:148422311:A:G	G	1.09419337003176e-5
chr3:148424508:G:A	A	3.35223502749074e-5
chr3:148427952:G:A	A	9.82288320642648e-6
chr3:148429727:C:T	T	9.82288320642648e-6
chr3:148429884:G:A	A	9.82288320642648e-6
chr3:148429983:C:T	T	1.1974502545512e-5
chr3:148431741:G:A	A	2.72481561162421e-6
chr3:148432406:C:T	T	9.82288320642648e-6
chr3:148438756:G:A	A	3.33633138486329e-6
chr3:148439499:A:G	G	4.12536646955126e-5
chr3:148444740:G:A	A	1.04386492618308e-5
chr3:148447772:T:C	C	4.12536646955126e-5
chr3:148450004:C:A	A	4.12536646955126e-5
chr3:148450425:G:A	A	5.982947096796e-6
chr3:148451348:G:A	A	4.90898538668096e-5
chr3:148453289:T:C	C	2.44961650307422e-5
chr3:148454888:G:A	A	8.26108713319538e-6
chr3:148455407:C:T	T	1.46545783718474e-6
chr3:148460318:C:T	T	-1.4299125731866e-5
chr3:148463957:G:T	T	-1.98351539617528e-5
chr3:148464467:G:A	A	2.41706296588317e-5
chr3:148464597:G:T	T	2.95689798204347e-5
chr3:148465026:T:C	C	-3.24766669626481e-5
chr3:148468825:G:A	A	2.77398346078119e-5
chr3:148468889:C:A	A	-2.4131093733902e-5
chr3:148469216:C:T	T	-2.92250372447778e-5
chr3:148469636:G:A	A	-3.61334372650633e-5
chr3:148471401:C:T	T	3.2685006015875e-6
chr3:148472483:T:C	C	3.48383739213132e-6
chr3:148472961:A:G	G	-3.45718733237387e-5
chr3:148473376:T:G	G	-4.91628809355226e-6
chr3:148473952:C:T	T	2.21307756389728e-5
chr3:148473958:C:A	A	-2.41312977024534e-5
chr3:148474350:T:C	C	-2.91061070490032e-5
chr3:148474626:A:G	G	6.86086851803435e-5
chr3:148474740:G:A	A	-1.69258601436476e-5
chr3:148474790:C:T	T	-2.41312977024534e-5
chr3:148474928:A:G	G	-3.62012535615515e-5
chr3:148474977:C:T	T	-3.16797391296907e-5
chr3:148476698:G:A	A	-3.6682266725083e-5
chr3:148477056:C:T	T	-8.65716101974596e-5
chr3:148477939:G:A	A	-5.05212221109788e-6
chr3:148486068:C:A	A	-6.60765065541698e-6
chr3:148501257:C:T	T	-1.42381191227342e-5
chr3:148502318:C:T	T	6.29827219267402e-7
chr3:148503677:G:A	A	-1.68637736852938e-6
chr3:148512784:T:G	G	1.71043679775797e-5
chr3:148527767:C:T	T	-1.20531587153225e-6
chr3:148535300:G:A	A	-1.60647238359031e-4
chr3:148540291:A:G	G	1.7798425686746e-5
chr3:148545462:A:C	C	-9.52656507386227e-6
chr3:148548661:G:A	A	4.5595825653812e-5
chr3:148554237:G:A	A	-7.68024710367795e-6
chr3:148555286:T:G	G	1.10479702815925e-5
chr3:148568001:A:C	C	1.84167836675281e-6
chr3:148583458:T:C	C	-2.11906100556408e-5
chr3:148586072:A:G	G	-7.5912902377191e-8
chr3:148601181:T:C	C	2.59942927989681e-5
chr3:148603467:C:A	A	-1.8419265350509e-5
chr3:148603949:A:G	G	-1.82586379226816e-5
chr3:148609359:A:C	C	8.61935754965375e-5
chr3:148610845:T:G	G	-3.67765420605721e-5
chr3:148610924:G:A	A	5.10372256701815e-6
chr3:148612952:G:A	A	1.94924234543611e-6
chr3:148618410:G:A	A	1.62778895252287e-5
chr3:148622572:G:A	A	7.69915910959952e-5
chr3:148625730:G:A	A	6.56993912003496e-6
chr3:148629146:G:A	A	-1.02805520009715e-5
chr3:148629955:G:A	A	4.01014923463649e-6
chr3:148636614:C:T	T	5.20793388826546e-6
chr3:148638828:G:A	A	-1.25663843319206e-5
chr3:148639271:G:A	A	9.08996507269282e-5
chr3:148641053:C:T	T	2.09946638593778e-5
chr3:148645190:C:T	T	1.91243437585227e-5
chr3:148649599:A:C	C	5.55854220861052e-5
chr3:148653571:G:A	A	-1.88759449199998e-5
chr3:148657324:C:T	T	1.23862616156888e-4
chr3:148665506:T:C	C	-2.53475405597633e-5
chr3:148665945:G:A	A	-2.13068818458688e-5
chr3:148668573:T:C	C	1.56142981087502e-5
chr3:148668829:G:A	A	6.68160874910507e-5
chr3:148670089:A:C	C	4.94283419570251e-5
chr3:148698733:G:A	A	-2.77088980024478e-6
chr3:148708410:G:A	A	-5.70432347988329e-5
chr3:148716913:A:C	C	6.43691423712992e-6
chr3:148718521:C:T	T	-1.73095551205066e-5
chr3:148731825:C:A	A	-1.37865828887483e-5
chr3:148733125:C:T	T	-1.85803072177807e-5
chr3:148736094:G:A	A	-2.95471356700203e-4
chr3:148737750:T:C	C	-1.41110532154795e-5
chr3:148738840:T:C	C	-1.11143340997074e-5
chr3:148741608:C:T	T	-5.35810067113468e-7
chr3:148748576:G:A	A	-1.08885052092208e-5
chr3:148756177:G:A	A	-1.62102273893971e-5
chr3:148763545:C:T	T	4.41431190506583e-6
chr3:148767804:C:T	T	-2.51407232014423e-5
chr3:148772571:A:G	G	-3.8787180337587e-6
chr3:148778767:C:T	T	7.76520412925357e-6
chr3:148788324:A:G	G	-2.34905983967759e-5
chr3:148793010:C:T	T	7.45734840115854e-6
chr3:148803915:T:C	C	2.72262528036731e-5
chr3:148806264:T:C	C	1.41094596962017e-5
chr3:148816567:G:T	T	1.76536726869347e-5
chr3:148817351:T:C	C	1.92773247792454e-6
chr3:148820465:A:C	C	1.5733676965053e-5
chr3:148821497:T:C	C	-3.95613107206285e-5
chr3:148823311:A:G	G	-5.49374066219213e-5
chr3:148826735:C:A	A	-1.14318011620557e-5
chr3:148828534:C:T	T	-2.0561984588913e-5
chr3:148829993:A:G	G	-6.19156500650723e-5
chr3:148832048:T:C	C	-1.09676497670776e-5
chr3:148833946:A:G	G	4.51276730188931e-6
chr3:148836547:T:C	C	-6.91134298974778e-6
chr3:148836602:G:A	A	-2.87507757138029e-5
chr3:148836881:A:G	G	-6.24028952139498e-5
chr3:148840264:G:A	A	-3.52488010522308e-5
chr3:148840660:G:A	A	5.86637708340833e-5
chr3:148842774:G:A	A	-3.83189678177759e-5
chr3:148844523:G:A	A	5.09065850605034e-5
chr3:148846919:C:T	T	1.46883136165359e-6
chr3:148847849:C:T	T	-2.58908538712972e-6
chr3:148850961:A:C	C	-1.31975031786889e-5
chr3:148852493:A:C	C	1.13296363698433e-5
chr3:148853327:C:T	T	-7.35794276390423e-6
chr3:148858812:C:T	T	-8.81104595486731e-5
chr3:148869702:T:C	C	-3.01064039561584e-5
chr3:148873934:C:A	A	-5.25270360492407e-5
chr3:148877666:A:G	G	-8.95498512104095e-5
chr3:148879825:C:T	T	-4.31226972761854e-5
chr3:148888467:T:C	C	3.36881781697683e-5
chr3:148890390:A:G	G	2.27435725210479e-5
chr3:148891258:T:C	C	-1.01023150863007e-5
chr3:148894246:G:A	A	-2.51372386878818e-5
chr3:148897741:C:T	T	-4.64311568031475e-5
chr3:148897908:G:A	A	-2.61724350013791e-5
chr3:148902341:T:G	G	-2.57006232337278e-5
chr3:148902929:C:A	A	-5.7083874477812e-5
chr3:148904875:T:C	C	4.78870617960857e-5
chr3:148906240:G:A	A	-5.72074548016257e-5
chr3:148911225:C:A	A	6.20889604422013e-6
chr3:148911929:G:A	A	-8.10037456745905e-5
chr3:148927109:T:C	C	-1.09237842521476e-5
chr3:148927239:C:T	T	-1.13810164242245e-5
chr3:148931441:T:C	C	2.62755131425212e-5
chr3:148933426:C:T	T	2.35260354266676e-5
chr3:148938531:C:T	T	4.16852759505144e-5
chr3:148940649:G:A	A	6.07841005891331e-5
chr3:148943377:G:A	A	7.02800882417933e-5
chr3:148944220:C:T	T	1.38748899222192e-5
chr3:148945918:G:A	A	-2.83209721294074e-7
chr3:148947944:T:G	G	8.99365710850867e-6
chr3:148949099:C:T	T	-2.38052156943054e-6
chr3:148950739:C:T	T	6.3311730932104e-6
chr3:148955952:G:A	A	8.05514830555074e-6
chr3:148956063:T:C	C	2.24345339013606e-5
chr3:148956110:G:A	A	-1.52427015307165e-6
chr3:148957177:C:T	T	1.48452797011302e-5
chr3:148958156:C:T	T	3.37985166709877e-5
chr3:148958977:T:C	C	1.18499514351602e-5
chr3:148961542:A:C	C	7.3939689465507e-6
chr3:148961955:C:T	T	1.14477629712095e-5
chr3:148966551:C:T	T	4.93055653664032e-6
chr3:148966607:G:A	A	9.74918301150173e-6
chr3:148969107:C:T	T	-2.21616858717465e-5
chr3:148976549:G:A	A	-6.76814836608207e-6
chr3:148981021:A:C	C	-5.96984861552067e-6
chr3:148985160:G:A	A	-2.38368285040498e-5
chr3:148997481:T:G	G	-5.5342767041951e-5
chr3:149008314:C:T	T	-3.02825708360443e-5
chr3:149012847:C:T	T	1.85233899916604e-5
chr3:149016957:T:C	C	-1.18191165182687e-5
chr3:149019477:A:G	G	1.13452541189697e-4
chr3:149030593:T:C	C	1.22648821377793e-6
chr3:149030729:T:C	C	-1.26625977842371e-4
chr3:149037784:G:T	T	3.52863968355196e-6
chr3:149040077:C:T	T	8.09727829610432e-7
chr3:149040348:C:T	T	-1.50418771276612e-5
chr3:149041582:T:C	C	9.28595527757064e-6
chr3:149058824:G:A	A	-4.73214314055525e-6
chr3:149095673:G:A	A	7.32826886317669e-6
chr3:149116721:T:C	C	-1.56562593435941e-5
chr3:149116783:A:G	G	-1.82002226699602e-6
chr3:149117966:T:C	C	2.89509688381463e-6
chr3:149129141:G:T	T	-2.16219804767415e-5
chr3:149138954:A:C	C	-3.15061054275132e-6
chr3:149139464:C:T	T	1.51953816648068e-5
chr3:149142753:G:A	A	-3.52850168384556e-5
chr3:149146573:C:T	T	-1.1089682321704e-5
chr3:149148888:G:A	A	5.31067692420263e-6
chr3:149148921:C:T	T	1.25224419452644e-5
chr3:149150460:A:C	C	2.36936987304448e-5
chr3:149154082:A:G	G	1.0889280304653e-5
chr3:149155185:G:A	A	-2.65388363010538e-5
chr3:149155200:G:A	A	1.50325586685226e-5
chr3:149156465:G:T	T	2.81563216570402e-5
chr3:149163886:C:T	T	3.8574970067927e-5
chr3:149167290:C:T	T	-9.68555084682943e-6
chr3:149174180:T:G	G	7.33003257884652e-5
chr3:149179033:A:G	G	3.01939186459585e-5
chr3:149181388:C:T	T	4.81100796491663e-5
chr3:149181452:A:C	C	2.42164360554818e-5
chr3:149184513:C:T	T	-2.23922350531337e-5
chr3:149187496:C:T	T	4.74828679121117e-5
chr3:149190208:A:G	G	1.69419275066642e-5
chr3:149197375:A:G	G	6.44766311955607e-5
chr3:149205869:G:A	A	-1.98159357104679e-5
chr3:149213977:G:A	A	1.25734051053255e-5
chr3:149214382:C:A	A	3.97732390641755e-5
chr3:149222146:A:G	G	4.62619311352074e-5
chr3:149224171:G:T	T	2.07426140263944e-5
chr3:149229569:G:A	A	-3.92391652348367e-5
chr3:149232993:G:A	A	-3.19680472212325e-5
chr3:149239446:C:T	T	-1.08636147538662e-5
chr3:149244254:C:T	T	-1.06544261468177e-6
chr3:149250267:T:C	C	2.95523391666041e-5
chr3:149252782:G:A	A	2.68083051268905e-6
chr3:149254399:A:G	G	-5.46646052757694e-5
chr3:149257831:A:G	G	1.73926031940741e-4
chr3:149257937:G:A	A	2.91521314029185e-5
chr3:149265680:C:T	T	-4.92715076744882e-5
chr3:149271530:T:G	G	-3.63121504508369e-6
chr3:149271613:T:C	C	-1.52009066643274e-5
chr3:149274413:G:A	A	-5.04144097616023e-5
chr3:149279431:T:C	C	-2.0145829230182198e-05
chr3:149280126:A:G	G	1.7205203920943e-5
chr3:149282817:C:T	T	1.06678090030798e-5
chr3:149283548:C:T	T	-2.41036932002399e-5
chr3:149286740:G:A	A	1.44633669490112e-5
chr3:149288940:G:A	A	2.10138331791158e-5
chr3:149296356:C:T	T	2.58445209924641e-6
chr3:149299607:T:G	G	9.34273646104964e-6
chr3:149300683:C:T	T	2.82840251114474e-5
chr3:149304835:T:C	C	-4.21806250162293e-5
chr3:149307648:C:T	T	-4.57793623760605e-6
chr3:149308320:G:A	A	-2.9108113760051e-5
chr3:149316294:G:A	A	-3.51398676690557e-5
chr3:149318927:G:A	A	3.97639007249936e-5
chr3:149324576:C:A	A	2.01652467229681e-5
chr3:149326292:T:C	C	2.40034619675318e-6
chr3:149328053:C:T	T	-8.56806859492957e-6
chr3:149336037:G:A	A	1.32026681930309e-5
chr3:149337105:T:C	C	1.34076922620636e-5
chr3:149338625:C:T	T	2.50510179881951e-5
chr3:149339536:C:T	T	-9.05281152252086e-6
chr3:149340034:G:A	A	-1.33329666311898e-4
chr3:149340531:T:C	C	5.28746727996191e-6
chr3:149340617:T:G	G	-1.02166833415562e-5
chr3:149347013:A:G	G	7.46756806506494e-6
chr3:149352439:G:A	A	1.86068180785227e-5
chr3:149356365:A:G	G	-3.51828288713686e-5
chr3:149362956:T:C	C	-5.74787513296688e-6
chr3:149362975:A:G	G	-4.47141298833895e-6
chr3:149366565:C:T	T	-2.13887150899951e-5
chr3:149372851:T:C	C	3.17678972183102e-5
chr3:149373120:G:T	T	6.40025103000753e-6
chr3:149385326:A:G	G	1.16005034382409e-5
chr3:149387062:C:T	T	1.47646055624311e-5
chr3:149388476:T:C	C	1.19347258314397e-4
chr3:149399026:T:G	G	2.17549231065617e-4
chr3:149399697:C:T	T	-4.7101919022438e-6
chr3:149404144:T:C	C	-2.3452855349662e-5
chr3:149407318:A:C	C	-6.82635357854494e-5
chr3:149416585:G:A	A	2.00501533170732e-5
chr3:149420851:A:G	G	-6.71108735350741e-5
chr3:149424861:A:C	C	9.09156450742604e-6
chr3:149427496:C:A	A	3.09594857631214e-5
chr3:149429276:A:G	G	2.64291769244386e-5
chr3:149433784:A:G	G	-6.76472718544754e-6
chr3:149436968:G:A	A	2.74792659315919e-5
chr3:149440804:C:A	A	1.34311089423546e-5
chr3:149449949:G:A	A	-7.55887485056947e-5
chr3:149454622:G:T	T	-6.8619280998134e-5
chr3:149456247:A:G	G	-7.2769925719495e-5
chr3:149456714:A:G	G	-1.25541644077766e-5
chr3:149460874:G:T	T	-1.13926956053775e-5
chr3:149463874:C:T	T	-1.67330617078103e-6
chr3:149464076:C:T	T	-8.62408467752093e-5
chr3:149464768:G:T	T	-6.6520181744554e-6
chr3:149465572:C:T	T	-9.44669362278682e-6
chr3:149475897:T:C	C	-1.276372680737e-5
chr3:149476010:C:A	A	-2.25539868763736e-6
chr3:149482082:G:A	A	-1.03066990345911e-5
chr3:149484196:G:A	A	-1.09308033823457e-5
chr3:149485213:G:T	T	-4.99209260311557e-6
chr3:149485956:T:C	C	-7.90574353683736e-5
chr3:149503404:T:C	C	-2.23122438376144e-5
chr3:149515227:C:T	T	-2.17953941512927e-4
chr3:149517515:T:C	C	-2.3923521605641e-4
chr3:149522519:C:T	T	1.96303773776461e-5
chr3:149524229:A:G	G	-2.08253612411018e-4
chr3:149526999:C:A	A	-4.16627460168083e-5
chr3:149527560:T:C	C	-3.26875603797929e-5
chr3:149529852:A:G	G	-2.6211683411057e-5
chr3:149532802:T:C	C	-1.28388359460985e-5
chr3:149533365:C:T	T	-8.60470977011421e-5
chr3:149536484:G:A	A	-5.92869489872146e-5
chr3:149536680:C:T	T	-6.04004090954062e-5
chr3:149537528:C:T	T	-1.32090099471612e-5
chr3:149542999:C:T	T	-1.39102965973037e-5
chr3:149548943:C:T	T	-4.57529044391583e-5
chr3:149553300:T:C	C	3.09566213390981e-5
chr3:149559023:G:A	A	3.56047880119554e-5
chr3:149567744:T:C	C	-3.90964747715392e-5
chr3:149568107:T:C	C	-1.25562909288223e-5
chr3:149571115:C:T	T	2.18717121610224e-5
chr3:149573375:G:T	T	4.23539253266067e-5
chr3:149577976:A:G	G	-6.1604871172942e-5
chr3:149582317:T:C	C	1.61703164821295e-6
chr3:149584743:C:T	T	7.93662467303327e-7
chr3:149590717:G:A	A	-7.66325045428376e-6
chr3:149592082:T:C	C	-3.93986561777103e-5
chr3:149592225:C:A	A	3.50299800068224e-5
chr3:149592796:C:T	T	1.60561021473457e-5
chr3:149605570:T:C	C	-7.82434176974773e-6
chr3:149610362:A:G	G	-2.43732862957279e-5
chr3:149618278:T:G	G	-3.57932914621292e-6
chr3:149643392:G:A	A	-5.09035445817158e-5
chr3:149644618:G:A	A	-7.35634224853609e-6
chr3:149644805:A:G	G	-2.88628959894403e-5
chr3:149645721:G:A	A	-9.16662194756409e-6
chr3:149646686:T:C	C	-1.83776667580529e-6
chr3:149653983:C:T	T	4.40262560406196e-6
chr3:149657502:G:A	A	-1.70606630799959e-5
chr3:149661395:C:A	A	1.12880611744102e-5
chr3:149666586:T:C	C	-1.05480511531794e-5
chr3:149669894:G:A	A	-1.04275711201337e-5
chr3:149672244:C:T	T	-2.19778198150617e-5
chr3:149675493:G:A	A	-1.4096519023607e-5
chr3:149677533:C:T	T	-2.24486758621506e-5
chr3:149682121:C:T	T	-1.09654358538623e-5
chr3:149682537:A:C	C	3.07481747675683e-5
chr3:149683878:G:A	A	-6.14404876765664e-5
chr3:149685029:C:A	A	-1.50010350895998e-5
chr3:149685776:C:T	T	-1.2113638166567e-5
chr3:149703410:G:A	A	1.37634305737775e-5
chr3:149704812:C:T	T	9.91356894551942e-6
chr3:149704859:A:C	C	1.95926891596854e-5
chr3:149707986:T:C	C	-7.61769062400927e-7
chr3:149713281:G:A	A	-4.18619479066248e-5
chr3:149716908:A:G	G	-2.55211089956336e-5
chr3:149730308:G:A	A	-8.82632759541974e-5
chr3:149732159:A:G	G	-1.86071798207833e-6
chr3:149761514:C:T	T	-3.41188845240228e-6
chr3:149767506:T:C	C	5.75694556761756e-7
chr3:149767794:C:T	T	-1.38423979426743e-5
chr3:149769877:G:T	T	2.9817649131728e-5
chr3:149775020:A:G	G	4.41459428685711e-5
chr3:149780462:G:A	A	7.53922187017137e-5
chr3:149811008:G:A	A	1.86426824236862e-7
chr3:149815039:T:C	C	-4.25548861123494e-6
chr3:149815121:G:A	A	1.57960056042403e-5
chr3:149826083:G:A	A	-2.06026017682945e-5
chr3:149826571:A:C	C	1.62773883580145e-6
chr3:149839702:G:A	A	4.50957678542196e-5
chr3:149844299:G:A	A	8.82123698142321e-5
chr3:149847784:C:T	T	2.10248902321074e-5
chr3:149951276:T:C	C	-1.78172818300952e-4
chr3:149956568:A:G	G	3.55092169840045e-5
chr3:149957236:A:G	G	-1.7780265728398e-5
chr3:149971656:G:A	A	2.59969159325198e-6
chr3:149991217:T:G	G	1.60332640208348e-7
chr3:150003520:G:A	A	-2.56522685016513e-5
chr3:150006119:T:C	C	-4.30068614264546e-5
chr3:150008014:C:T	T	4.75452020149944e-6
chr3:150015043:A:G	G	-2.74989839861751e-6
chr3:150018992:G:T	T	-6.90832138663989e-6
chr3:150020032:A:G	G	-3.11008972360659e-6
chr3:150031676:T:C	C	-7.5793938335174e-6
chr3:150034790:G:A	A	4.37345881363469e-6
chr3:150034808:C:T	T	-1.68892964613972e-5
chr3:150039720:T:C	C	1.22496956373499e-5
chr3:150041142:C:T	T	8.18692553605427e-6
chr3:150043737:G:A	A	7.1283766103e-6
chr3:150046663:C:T	T	-1.56644850808229e-5
chr3:150047998:C:T	T	-1.3088062670796e-7
chr3:150050810:G:T	T	9.24622304788481e-6
chr3:150051299:T:C	C	2.24994307472366e-5
chr3:150059485:C:T	T	3.47328226467938e-5
chr3:150061155:T:G	G	-1.43476206331709e-5
chr3:150061165:A:C	C	-1.43476206331709e-5
chr3:150062197:G:A	A	3.52647226104287e-6
chr3:150066963:A:G	G	-1.7732060437477e-6
chr3:150067183:G:A	A	2.77411394882175e-5
chr3:150067426:A:G	G	-1.10608733333196e-6
chr3:150068484:T:C	C	-5.17381708275812e-6
chr3:150068521:C:A	A	-2.25311624873757e-5
chr3:150068569:C:T	T	-8.71160168741154e-6
chr3:150071346:G:A	A	8.08112471485364e-6
chr3:150075935:A:G	G	4.02591419390519e-6
chr3:150078650:A:G	G	-5.13226452740779e-6
chr3:150081562:A:C	C	9.10088469155241e-6
chr3:150089448:A:G	G	2.82971916824675e-5
chr3:150090739:T:C	C	4.90418355504642e-5
chr3:150091329:G:A	A	3.99022875123185e-7
chr3:150094286:G:A	A	-1.28945538405907e-5
chr3:150100608:A:C	C	2.9517827830049e-7
chr3:150105759:C:T	T	-1.28905333303173e-5
chr3:150106337:C:T	T	-2.16985869696695e-5
chr3:150113672:C:T	T	-6.00745763159149e-6
chr3:150121684:A:G	G	-4.70512178799894e-5
chr3:150123997:A:G	G	-3.27838967440881e-6
chr3:150123998:T:G	G	-9.29401263658755e-6
chr3:150126234:T:C	C	-1.77298485222627e-5
chr3:150127752:G:T	T	-1.2784749513657e-5
chr3:150129714:A:G	G	-5.87667179233228e-6
chr3:150132120:C:T	T	-1.41270215417582e-5
chr3:150132541:G:A	A	-1.10787347959622e-5
chr3:150137225:A:G	G	1.08820669129882e-5
chr3:150138833:A:C	C	-3.25895531461706e-5
chr3:150140863:T:G	G	-8.19076528448327e-8
chr3:150141312:G:A	A	4.69143453352095e-5
chr3:150150551:G:A	A	6.34926248204692e-6
chr3:150159753:C:T	T	1.82833923634947e-6
chr3:150170760:G:T	T	-1.82285398517554e-7
chr3:150171205:T:C	C	-1.95295714268389e-5
chr3:150171797:T:C	C	1.65037395241699e-6
chr3:150176432:C:T	T	-8.7691285888497e-7
chr3:150179985:G:A	A	5.20345503983318e-7
chr3:150180714:G:A	A	-4.27453822187124e-6
chr3:150182539:A:G	G	1.59552741554993e-5
chr3:150194047:G:A	A	1.82874653490614e-5
chr3:150194060:G:A	A	1.82874653490614e-5
chr3:150199372:T:C	C	1.66844646534615e-5
chr3:150201879:G:A	A	-3.3150030675848e-5
chr3:150208105:A:G	G	-1.07528906517784e-4
chr3:150217428:A:G	G	7.83245972591467e-5
chr3:150217671:G:T	T	-1.29737259503061e-5
chr3:150218335:A:G	G	2.04879617536139e-5
chr3:150218426:T:C	C	1.45353938083636e-5
chr3:150221657:G:A	A	1.33046421801923e-5
chr3:150225222:G:A	A	-7.33494559707732e-6
chr3:150229832:G:A	A	-6.85470811793881e-6
chr3:150231112:T:C	C	-7.70182629107467e-5
chr3:150236067:C:T	T	3.68382883208037e-5
chr3:150236459:T:C	C	-2.91887029996e-6
chr3:150236513:T:C	C	2.71157399633426e-5
chr3:150241080:G:T	T	3.20902333005605e-5
chr3:150243505:G:A	A	2.09610996242761e-5
chr3:150250472:T:C	C	5.51424780779456e-5
chr3:150254646:C:A	A	1.06821380455856e-5
chr3:150266269:T:C	C	3.25916700895158e-5
chr3:150277330:A:C	C	-1.65147419641664e-5
chr3:150288551:G:A	A	-6.36573080283541e-6
chr3:150293137:T:C	C	-6.26598271832549e-6
chr3:150294708:C:T	T	3.59223548647083e-6
chr3:150295144:A:C	C	-5.89254977707822e-6
chr3:150301306:C:T	T	-4.12283123856979e-6
chr3:150303698:G:A	A	-2.26319678383209e-6
chr3:150305031:T:C	C	-3.29625537603373e-6
chr3:150305667:C:A	A	4.10856836773878e-6
chr3:150310768:A:C	C	1.18203120860433e-5
chr3:150312137:C:T	T	-7.23770970500657e-6
chr3:150314045:C:T	T	4.33551826082409e-5
chr3:150314935:G:A	A	2.6348722024022e-6
chr3:150318034:A:G	G	-1.09844439171949e-6
chr3:150324831:G:A	A	-1.09461678906765e-5
chr3:150330706:C:T	T	-5.09208499875173e-5
chr3:150333803:T:C	C	6.36405205461524e-6
chr3:150339821:T:G	G	5.00065936811775e-5
chr3:150340027:G:A	A	-6.05756019777701e-6
chr3:150342253:A:G	G	6.76369025655784e-6
chr3:150343195:T:G	G	-1.48359443464771e-5
chr3:150344136:T:C	C	7.37446335856221e-6
chr3:150344241:G:A	A	1.57381892700683e-5
chr3:150346328:A:G	G	-4.22955758515385e-5
chr3:150347707:A:G	G	3.12852293605288e-5
chr3:150348544:C:T	T	6.42948912355049e-6
chr3:150352964:C:T	T	2.55917739984897e-6
chr3:150354366:C:T	T	-2.77798677213244e-6
chr3:150355850:C:T	T	-5.25887844261034e-6
chr3:150360180:C:T	T	1.11843326801645e-5
chr3:150361882:A:G	G	-2.05028719308003e-5
chr3:150365434:C:A	A	2.18597748206023e-5
chr3:150368357:T:C	C	2.89420941979348e-5
chr3:150369221:G:A	A	-3.13880903265905e-6
chr3:150370265:C:A	A	-7.80825382571226e-6
chr3:150375077:T:C	C	4.2019870186626e-6
chr3:150375653:A:C	C	3.0635077853718e-5
chr3:150384615:G:T	T	-1.83074514243754e-5
chr3:150396717:C:T	T	-2.94802011147476e-6
chr3:150397259:A:G	G	1.3304131142734e-6
chr3:150404334:A:C	C	2.2224802031887e-5
chr3:150410161:G:A	A	3.61327196167955e-5
chr3:150417399:C:T	T	7.59778643230333e-6
chr3:150424473:A:G	G	9.87381973044305e-6
chr3:150428239:A:G	G	3.35433152292306e-7
chr3:150439442:A:G	G	4.95785046641154e-6
chr3:150441980:T:C	C	5.56124746001791e-6
chr3:150443735:G:A	A	4.96278832491545e-6
chr3:150444064:G:T	T	4.95785046641154e-6
chr3:150446289:C:T	T	1.2767386813588e-5
chr3:150448071:A:G	G	-3.17883628935744e-5
chr3:150462464:A:G	G	-1.0678529776673e-5
chr3:150463626:A:G	G	-3.28715138193702e-7
chr3:150464727:T:G	G	-4.22827770589551e-5
chr3:150469527:A:C	C	-2.26158788331877e-6
chr3:150490157:G:A	A	3.48424117961704e-6
chr3:150493758:T:G	G	-4.86776692126678e-6
chr3:150494911:C:T	T	-2.92272246105518e-6
chr3:150496592:C:T	T	1.76126848361627e-5
chr3:150504301:G:A	A	4.66131485529461e-6
chr3:150512171:G:A	A	1.04977572773923e-5
chr3:150513764:A:G	G	1.56761719961123e-6
chr3:150520175:T:C	C	-1.23503584019411e-5
chr3:150520534:C:T	T	-9.72396818339084e-6
chr3:150526091:G:A	A	2.02006524204662e-5
chr3:150527999:C:T	T	1.92856182843796e-5
chr3:150528804:T:G	G	2.04561638306264e-5
chr3:150537798:G:A	A	-3.34996766280632e-5
chr3:150541881:T:C	C	-7.6420438725038e-6
chr3:150549006:T:C	C	-3.16319412954399e-5
chr3:150550031:A:G	G	2.15335989155031e-4
chr3:150554518:G:A	A	3.81501926772688e-5
chr3:150555851:A:C	C	1.03691715575238e-4
chr3:150556702:G:A	A	-1.17035966931925e-5
chr3:150570522:T:C	C	-1.55133139966732e-5
chr3:150580530:A:G	G	-1.74129791494514e-5
chr3:150599079:A:G	G	-1.85738644555523e-5
chr3:150604631:C:T	T	-7.56091248194522e-5
chr3:150605914:C:T	T	-6.85959132102646e-6
chr3:150628867:A:G	G	-1.97344404087537e-5
chr3:150639283:C:T	T	-2.33078684781111e-6
chr3:150642365:T:C	C	-2.03775372481773e-5
chr3:150648028:G:A	A	-1.73250489467179e-5
chr3:150649694:A:C	C	-5.25467521564123e-6
chr3:150651566:G:A	A	1.67434741389193e-5
chr3:150661071:T:C	C	-8.81026365925295e-6
chr3:150661358:C:T	T	-4.78285406943541e-5
chr3:150667014:C:A	A	-6.48786029690885e-5
chr3:150674002:C:T	T	5.64777366966394e-5
chr3:150674023:A:C	C	-1.07429824717899e-5
chr3:150679602:A:G	G	-3.08784255927318e-6
chr3:150681316:C:T	T	-4.21347521806929e-6
chr3:150683031:G:T	T	2.51105444398226e-5
chr3:150683038:C:T	T	2.93549601120909e-5
chr3:150685962:T:C	C	9.69457101193617e-6
chr3:150697711:T:G	G	1.90040364972876e-5
chr3:150698339:G:A	A	1.35426633645605e-5
chr3:150699451:T:G	G	1.50044225455499e-5
chr3:150705604:G:T	T	1.71237860203313e-5
chr3:150709783:T:C	C	1.67008702070525e-5
chr3:150709999:A:G	G	8.72605499365975e-6
chr3:150711344:C:A	A	4.41313837095358e-6
chr3:150724904:G:A	A	3.56788313325148e-5
chr3:150725493:A:G	G	-9.96744432196038e-6
chr3:150730106:G:A	A	-4.01529010245518e-5
chr3:150731673:A:G	G	2.63297296177941e-6
chr3:150733451:G:A	A	2.98387389573923e-5
chr3:150734942:C:T	T	-3.13527066877529e-6
chr3:150738474:G:A	A	2.19938834573522e-6
chr3:150748777:T:C	C	-1.1385262736126e-5
chr3:150757633:T:C	C	4.04013007791701e-5
chr3:150759259:C:A	A	-2.9072050936111e-5
chr3:150767057:T:C	C	-6.52672906172529e-6
chr3:150770526:G:A	A	9.08613686148967e-6
chr3:150809486:T:C	C	-1.27997603631831e-5
chr3:150813207:C:T	T	-1.68039078816311e-6
chr3:150813814:G:T	T	9.96264863359546e-6
chr3:150814155:G:A	A	1.35874302418792e-5
chr3:150840803:T:C	C	-5.5677129347803e-6
chr3:150843332:G:A	A	-6.51105117600539e-5
chr3:150862960:C:A	A	-2.26279464145308e-5
chr3:150863642:A:C	C	4.40518757236326e-6
chr3:150872381:T:C	C	-1.7691643451106e-5
chr3:150876996:A:G	G	9.00899163249142e-5
chr3:150879204:C:T	T	6.14936201280955e-6
chr3:150882260:C:T	T	-1.1953529994024e-5
chr3:150883296:G:T	T	-4.52780676736484e-6
chr3:150884706:C:A	A	-3.69608967392538e-5
chr3:150889774:A:G	G	-7.16983412847426e-6
chr3:150891857:G:A	A	1.08055422321934e-5
chr3:150892079:C:T	T	1.63700015817828e-5
chr3:150896813:T:C	C	-6.04316596850199e-5
chr3:150896936:G:A	A	6.39191680359078e-6
chr3:150898530:C:T	T	-2.62518699719027e-5
chr3:150898561:C:T	T	1.15625764292225e-5
chr3:150899895:C:A	A	7.50374976255624e-7
chr3:150901183:A:C	C	3.35280599864977e-5
chr3:150906875:G:A	A	1.81155674763721e-5
chr3:150908106:T:G	G	-3.10004562236587e-5
chr3:150908175:G:T	T	2.62655229353401e-5
chr3:150908391:G:A	A	-9.08368194662601e-6
chr3:150909450:G:A	A	-5.90225332877166e-5
chr3:150918910:C:T	T	2.11711497211202e-5
chr3:150922141:T:C	C	-1.66124726796792e-5
chr3:150924092:A:C	C	-9.54183087723912e-6
chr3:150925575:G:A	A	-1.8680129966526e-5
chr3:150925586:G:A	A	7.3329669921008304e-06
chr3:150928525:T:C	C	7.50953970961227e-5
chr3:150931126:T:G	G	2.63978880790167e-5
chr3:150936367:G:A	A	-6.85420829672345e-6
chr3:150940194:T:G	G	4.76909382605061e-5
chr3:150940477:G:A	A	-6.09195311027699e-6
chr3:150952416:G:A	A	-7.22884808715493e-5
chr3:150955018:A:G	G	-2.15875137207134e-5
chr3:150955288:G:A	A	-7.95711529308808e-6
chr3:150955590:C:T	T	-1.29625801651623e-5
chr3:150956172:A:C	C	-6.15640484379247e-5
chr3:150960446:G:A	A	4.8129019045264e-6
chr3:150971295:C:T	T	9.66625209293556e-7
chr3:150972231:T:C	C	1.93359488886268e-6
chr3:150972703:T:G	G	1.32866521828056e-5
chr3:150973325:G:A	A	7.78770515419651e-6
chr3:150974511:A:G	G	1.20919184753142e-5
chr3:150975994:A:G	G	-7.67321680038516e-6
chr3:150979421:C:T	T	-3.29258930715632e-6
chr3:150988429:T:C	C	3.11599627541794e-7
chr3:150990453:G:T	T	-4.83928865868204e-6
chr3:150991231:C:T	T	1.15479950200694e-5
chr3:150998963:A:G	G	4.28161492600016e-6
chr3:151000606:A:G	G	5.96719576972554e-5
chr3:151002020:C:T	T	-2.60464858912245e-5
chr3:151009503:G:A	A	5.9039651168313e-6
chr3:151009709:T:C	C	1.01338793656305e-5
chr3:151014802:A:G	G	4.19322863147177e-5
chr3:151019832:T:G	G	7.10225411137756e-6
chr3:151023790:A:C	C	-8.53429131819074e-6
chr3:151026328:T:G	G	5.93606592852422e-6
chr3:151027254:C:A	A	-6.56493263808269e-7
chr3:151033064:A:G	G	-4.54428931245853e-6
chr3:151033883:C:T	T	1.02416010768761e-4
chr3:151040296:C:T	T	1.7122917172126e-5
chr3:151046082:C:T	T	2.2192843719543e-5
chr3:151048255:C:A	A	1.92738481590366e-5
chr3:151055462:A:G	G	3.10236942726497e-5
chr3:151063729:G:T	T	-7.17537615328747e-6
chr3:151063877:T:G	G	-5.4912387990654e-5
chr3:151070245:T:G	G	-1.98071672029656e-5
chr3:151074657:G:A	A	2.88898452600392e-5
chr3:151076239:C:T	T	-1.6524208111003e-5
chr3:151077145:A:G	G	7.45125440026124e-6
chr3:151082655:C:T	T	-3.60614823708418e-5
chr3:151093860:G:A	A	1.32193521265373e-5
chr3:151113587:A:G	G	1.69075275124775e-5
chr3:151160942:G:A	A	-5.27957090426212e-6
chr3:151167400:T:C	C	-1.29168061594864e-5
chr3:151171382:A:G	G	1.97604954565459e-5
chr3:151177358:A:C	C	4.49535103856696e-7
chr3:151181933:C:T	T	2.63191498565559e-5
chr3:151193896:G:A	A	4.87529653157812e-6
chr3:151197480:G:T	T	4.30140311726043e-6
chr3:151199213:T:G	G	-2.73247886293711e-5
chr3:151214287:T:G	G	3.99608025981988e-5
chr3:151224790:C:A	A	7.58930642336279e-6
chr3:151225751:C:T	T	5.85921676892448e-6
chr3:151226746:C:T	T	-1.71127793435015e-6
chr3:151228259:T:C	C	-1.43326763787421e-5
chr3:151249481:T:C	C	9.30547134393376e-6
chr3:151255577:G:A	A	-1.17161996493252e-5
chr3:151271535:T:C	C	-4.83360175944541e-6
chr3:151272254:T:G	G	-4.86988276144495e-6
chr3:151278687:A:G	G	9.63763957578348e-5
chr3:151280369:A:G	G	-5.89211356778025e-6
chr3:151289522:C:T	T	-6.14826021094833e-6
chr3:151294181:G:A	A	1.64615105696135e-6
chr3:151318173:G:T	T	1.67684107204041e-4
chr3:151323725:A:G	G	-5.02003858659412e-6
chr3:151328520:G:A	A	-3.33990364952495e-6
chr3:151328816:G:T	T	-4.12514800990783e-6
chr3:151336110:A:G	G	1.0710982292842e-6
chr3:151337857:T:C	C	5.22028326061083e-6
chr3:151338810:A:C	C	1.62860388447299e-6
chr3:151338828:G:A	A	-9.60229052995268e-7
chr3:151339854:G:A	A	-4.31108553654174e-6
chr3:151355245:T:C	C	-1.99645070380223e-5
chr3:151361648:T:C	C	4.68531086552323e-6
chr3:151370310:T:C	C	4.5991800006474e-5
chr3:151371438:C:T	T	1.0711550876776e-5
chr3:151371550:G:T	T	5.55724123903807e-6
chr3:151372636:G:A	A	-1.39353880790879e-6
chr3:151373208:G:T	T	4.5991800006474e-5
chr3:151375596:C:T	T	-1.1512227541473e-5
chr3:151380923:T:C	C	-6.23718022356817e-6
chr3:151381953:A:G	G	-1.58643780696769e-5
chr3:151394780:G:A	A	7.16623968294777e-6
chr3:151398203:T:C	C	-5.87329588102597e-6
chr3:151411107:T:G	G	-1.27622990374122e-5
chr3:151415392:T:C	C	2.38088999517277e-6
chr3:151415949:C:T	T	-7.25812766200987e-6
chr3:151417053:A:G	G	3.39821198992157e-6
chr3:151417338:G:A	A	-1.21719154324047e-5
chr3:151425659:G:T	T	2.64860373110058e-6
chr3:151428835:A:G	G	1.09556002436288e-4
chr3:151429943:C:T	T	1.25715418317292e-6
chr3:151430180:C:T	T	-1.51724884991062e-5
chr3:151434704:T:C	C	3.73222920125324e-5
chr3:151436878:T:C	C	-1.49150864960913e-5
chr3:151446386:A:C	C	-2.10616316668831e-5
chr3:151448270:G:A	A	2.85125629891241e-5
chr3:151448634:C:T	T	-6.2001370055664e-6
chr3:151451131:T:C	C	-6.20223330711574e-9
chr3:151453651:A:C	C	-1.14696370054332e-5
chr3:151459098:C:A	A	7.37181953452784e-6
chr3:151464524:T:C	C	-5.68347839537844e-7
chr3:151467104:C:T	T	-5.6845462027067e-5
chr3:151469502:T:C	C	2.76888429475398e-6
chr3:151475785:C:T	T	8.52103458198941e-5
chr3:151477092:A:C	C	7.98872639260246e-6
chr3:151492402:C:T	T	7.99124175613741e-6
chr3:151499521:G:T	T	3.78706001306479e-6
chr3:151499707:T:C	C	1.32292863372522e-6
chr3:151499945:A:G	G	2.10788416512288e-6
chr3:151501475:G:A	A	-1.63125467810436e-6
chr3:151501641:T:C	C	1.8923671281529e-6
chr3:151501827:C:T	T	1.75860948395572e-6
chr3:151502398:A:G	G	1.63959838149678e-6
chr3:151509424:G:A	A	3.57207034390543e-6
chr3:151518010:G:A	A	5.59777390242921e-6
chr3:151527251:A:G	G	-2.38149107658827e-6
chr3:151538657:A:G	G	-1.02708820416679e-5
chr3:151540066:G:A	A	-8.46322053288363e-5
chr3:151540164:G:A	A	-3.28463196281163e-5
chr3:151541558:T:C	C	-3.06960798970861e-6
chr3:151543120:A:G	G	-8.67462548369705e-5
chr3:151545199:G:T	T	-3.65432592884111e-6
chr3:151546280:A:G	G	1.92033024922869e-5
chr3:151555198:C:T	T	2.49987048295904e-6
chr3:151556558:C:T	T	-1.61038489981531e-5
chr3:151561234:A:G	G	-2.62465193825553e-5
chr3:151565903:C:A	A	-7.87548248234839e-6
chr3:151566535:G:A	A	3.76307080426787e-6
chr3:151568674:G:A	A	-8.86719940651167e-5
chr3:151568980:C:T	T	5.9589955120821e-5
chr3:151569568:G:A	A	-1.75010151651155e-5
chr3:151578813:C:A	A	2.64272970209713e-5
chr3:151584396:G:T	T	3.90217751933924e-5
chr3:151592265:A:G	G	-1.25976768917098e-5
chr3:151601300:G:A	A	-7.47823961946138e-6
chr3:151604315:T:C	C	1.10095118138719e-4
chr3:151606597:G:A	A	-4.45969707422381e-5
chr3:151608102:T:C	C	-4.39858257692779e-5
chr3:151610388:A:G	G	4.12137489884924e-5
chr3:151610665:G:A	A	-1.10267532666394e-5
chr3:151617007:C:T	T	7.89011678594053e-6
chr3:151619884:C:T	T	1.64913522885402e-5
chr3:151622345:T:C	C	7.05897663838469e-5
chr3:151624457:C:T	T	2.00068834256463e-5
chr3:151628096:T:G	G	-3.42841560813752e-5
chr3:151630405:A:G	G	-2.30719791775939e-6
chr3:151641964:A:C	C	-7.3483633307366e-6
chr3:151643461:G:A	A	-5.25050923003686e-6
chr3:151652295:T:C	C	1.70537103315016e-5
chr3:151654001:C:A	A	-2.57061784430854e-5
chr3:151656388:C:A	A	7.21449995429501e-5
chr3:151660095:T:C	C	1.98696209876215e-5
chr3:151665717:G:T	T	-2.76311418930553e-5
chr3:151675706:G:A	A	4.48456254755998e-5
chr3:151676813:G:A	A	6.68441738346089e-5
chr3:151680285:G:A	A	2.16263831376361e-5
chr3:151683257:T:C	C	5.13145021623211e-5
chr3:151692468:G:A	A	7.659361678543e-6
chr3:151692977:C:T	T	-1.17117338332835e-5
chr3:151694521:C:T	T	-8.09060818695073e-5
chr3:151694766:C:T	T	6.91915743814559e-7
chr3:151696202:T:C	C	5.96516252823575e-6
chr3:151696606:C:A	A	2.45345020773122e-5
chr3:151707309:T:C	C	-1.38158391074921e-5
chr3:151720459:T:G	G	1.84777812338942e-5
chr3:151724195:A:G	G	-4.45846496354503e-5
chr3:151742582:T:C	C	-1.69015787419325e-6
chr3:151743597:G:T	T	-2.09992510952521e-6
chr3:151745633:G:T	T	2.60875963682187e-5
chr3:151745705:A:G	G	1.30376486698928e-6
chr3:151752107:A:G	G	-6.96557556347384e-6
chr3:151753349:T:G	G	2.54573348317682e-5
chr3:151762919:T:C	C	3.84523658408957e-5
chr3:151770118:T:C	C	3.21069402337778e-5
chr3:151770545:A:G	G	8.22953481395993e-6
chr3:151772401:G:A	A	6.56061968929133e-6
chr3:151775603:A:G	G	3.43276809878544e-6
chr3:151781573:C:T	T	1.0444040911514e-5
chr3:151782791:A:G	G	1.52319870257141e-5
chr3:151784180:C:A	A	6.59021967255802e-5
chr3:151785571:G:A	A	-2.34922853924852e-5
chr3:151785890:T:C	C	8.60875290983933e-6
chr3:151786965:A:C	C	3.70434297746079e-6
chr3:151789485:A:G	G	2.68682631006361e-5
chr3:151791479:C:T	T	-8.64507498001486e-6
chr3:151794029:T:C	C	2.8542661623038e-5
chr3:151796802:T:C	C	1.51018912840213e-5
chr3:151800366:T:C	C	-9.4844034572839e-5
chr3:151803213:C:T	T	3.01692238636586e-5
chr3:151814106:C:T	T	7.1265621986074e-6
chr3:151815553:T:C	C	3.09036523753743e-5
chr3:151816209:C:A	A	2.92928365374752e-5
chr3:151817634:G:A	A	1.09522388650961e-5
chr3:151819929:C:T	T	-8.71965583722674e-5
chr3:151820251:T:C	C	8.83725124872435e-5
chr3:151820850:C:T	T	8.56959445595938e-5
chr3:151821010:A:G	G	-2.35760504734098e-5
chr3:151824975:A:G	G	1.63283739798775e-5
chr3:151827535:T:G	G	1.12443435697701e-5
chr3:151827813:G:A	A	1.11111272336048e-5
chr3:151831785:A:G	G	-7.95716558225071e-6
chr3:151836961:G:A	A	-8.02224224071631e-6
chr3:151839680:C:T	T	5.13387507388158e-6
chr3:151857812:T:C	C	-1.78089030473781e-5
chr3:151864385:C:A	A	2.19881068692921e-5
chr3:151867831:A:G	G	-1.07701879977513e-5
chr3:151871995:T:C	C	-9.40695400419107e-6
chr3:151879522:G:A	A	-2.44846261266068e-6
chr3:151880354:C:T	T	3.3009878913436e-5
chr3:151880681:C:T	T	5.61634558889904e-5
chr3:151884002:A:C	C	-3.25458020053162e-5
chr3:151891121:G:A	A	-7.53680326806721e-5
chr3:151899785:T:C	C	-2.49351919243854e-5
chr3:151901347:C:T	T	-6.28213709205171e-6
chr3:151901587:G:A	A	1.43983405879075e-5
chr3:151901944:T:G	G	-2.87706595728062e-5
chr3:151903460:T:C	C	2.47970664218551e-5
chr3:151910200:C:T	T	1.4573904885901e-6
chr3:151919809:A:C	C	-9.90735947778603e-6
chr3:151921977:A:G	G	-9.2593608101432e-6
chr3:151926868:T:C	C	-1.09018124336258e-6
chr3:151934663:A:G	G	1.02650383864592e-5
chr3:151935241:T:C	C	-1.85440108581485e-5
chr3:151935684:G:A	A	-7.70356091177775e-6
chr3:151953161:G:A	A	1.28618189709368e-6
chr3:151954851:A:G	G	-1.63136076595493e-5
chr3:151957121:T:G	G	-4.8017824763366e-6
chr3:151958534:C:A	A	2.37018126654618e-6
chr3:151958567:A:G	G	3.2392542139446e-6
chr3:151961197:T:C	C	1.08102146348754e-5
chr3:151963230:T:C	C	1.55590564032709e-6
chr3:151978644:T:C	C	4.68491482549111e-8
chr3:151980392:C:A	A	1.19063103927355e-6
chr3:151990625:T:C	C	8.90309894703207e-6
chr3:151990808:C:T	T	-4.87098865712592e-6
chr3:151993332:A:C	C	-2.02475017840602e-6
chr3:152007165:T:C	C	1.88041709829705e-6
chr3:152011044:C:T	T	-8.89756057526189e-6
chr3:152013697:G:A	A	-2.88369802844616e-6
chr3:152013928:A:G	G	1.02011885730445e-5
chr3:152014852:C:A	A	-8.75826272381358e-6
chr3:152021709:T:C	C	6.87557009839262e-6
chr3:152028755:C:T	T	9.67417918199371e-6
chr3:152035047:C:T	T	7.43245095306595e-6
chr3:152039453:A:C	C	4.47107742857568e-6
chr3:152043560:T:C	C	-8.38013969354699e-6
chr3:152043699:T:C	C	1.7647022790125e-6
chr3:152045715:C:T	T	7.49251696776024e-6
chr3:152045912:C:T	T	-2.92431373441219e-7
chr3:152047483:A:G	G	-4.46419586561999e-5
chr3:152058190:C:T	T	-4.93399659259022e-6
chr3:152064949:G:A	A	2.56903400664797e-6
chr3:152068233:A:G	G	6.40570481707905e-6
chr3:152072268:T:C	C	-6.63170643705279e-6
chr3:152075883:T:C	C	9.71294858051238e-6
chr3:152077423:T:C	C	1.58564480554157e-6
chr3:152081717:G:A	A	-5.59815960911633e-6
chr3:152091013:C:T	T	3.71831326619695e-5
chr3:152111210:G:A	A	-2.58336163096867e-6
chr3:152111478:C:T	T	-7.1641399639069e-6
chr3:152112520:A:G	G	1.02282731375387e-5
chr3:152122963:C:T	T	-2.47133236474041e-6
chr3:152128519:G:A	A	2.84921988292974e-5
chr3:152147652:A:G	G	2.86849474546208e-5
chr3:152149696:C:A	A	1.62802066727506e-5
chr3:152151405:G:A	A	-3.51903500006711e-5
chr3:152162383:C:T	T	5.38980458118302e-5
chr3:152165721:C:T	T	2.22528549715845e-5
chr3:152169396:A:G	G	4.5421394792675e-5
chr3:152171145:C:A	A	-1.74319183244594e-5
chr3:152175058:A:G	G	-9.42084846970007e-6
chr3:152176376:A:C	C	5.75218621604012e-5
chr3:152181935:G:A	A	-6.7750915240772e-6
chr3:152183721:G:A	A	1.40781886834752e-6
chr3:152194074:G:A	A	1.75493214512454e-5
chr3:152195178:A:G	G	5.38160351818313e-6
chr3:152196369:C:T	T	9.89658406964748e-5
chr3:152205811:A:C	C	5.03483046599147e-5
chr3:152211369:C:A	A	2.27747531166608e-6
chr3:152215589:C:T	T	6.39198533395436e-5
chr3:152216384:C:T	T	8.79658129668951e-6
chr3:152227723:T:G	G	5.34135611289522e-6
chr3:152243147:T:G	G	-6.97756940534713e-8
chr3:152248197:G:A	A	-6.61820883151311e-5
chr3:152256390:A:C	C	3.19377443439057e-6
chr3:152260397:C:A	A	2.46214078835518e-5
chr3:152268473:C:T	T	-2.79636765055537e-5
chr3:152283388:T:G	G	-1.7637595739181e-5
chr3:152295225:A:G	G	5.60967906026946e-6
chr3:152299180:C:T	T	7.61230829282048e-6
chr3:152307634:A:C	C	-1.04757436001368e-5
chr3:152321533:A:G	G	-3.18644251694874e-5
chr3:152324455:T:C	C	-9.68302500984126e-6
chr3:152335461:T:C	C	1.14819236011608e-5
chr3:152340660:A:G	G	4.10307911368258e-5
chr3:152344843:T:C	C	9.85293293853232e-6
chr3:152377787:A:G	G	-1.93628918051051e-5
chr3:152380264:A:G	G	-3.24602383035901e-5
chr3:152385956:A:G	G	-2.60335646924415e-5
chr3:152388594:G:A	A	-4.53567577429732e-5
chr3:152390928:C:T	T	2.78422725729149e-5
chr3:152399442:T:G	G	-6.82950850142894e-6
chr3:152401278:T:G	G	3.87296759528072e-6
chr3:152408685:G:A	A	-3.44406530842437e-5
chr3:152409565:C:T	T	-1.62593331795938e-5
chr3:152409962:T:C	C	-1.62593331795938e-5
chr3:152417319:G:A	A	-1.53019899957663e-5
chr3:152417557:C:A	A	4.02260576181176e-6
chr3:152418662:C:T	T	-1.26202158680601e-5
chr3:152419247:T:G	G	-1.9343342063714e-5
chr3:152426756:G:A	A	-2.3023421284819e-5
chr3:152430165:T:C	C	-4.25089015658028e-5
chr3:152432038:A:G	G	-2.2133898565071e-5
chr3:152438730:G:A	A	-1.10140056166629e-5
chr3:152444531:G:A	A	3.29338018158531e-5
chr3:152459627:G:A	A	-1.63578920552201e-5
chr3:152459883:T:C	C	-3.38407267631123e-5
chr3:152464511:T:C	C	-1.28815815663894e-5
chr3:152464788:C:T	T	3.36961422643864e-5
chr3:152466184:A:G	G	-3.53442240630125e-5
chr3:152470501:A:G	G	-2.30477202949216e-5
chr3:152472795:C:A	A	-1.25690698854276e-5
chr3:152473129:T:C	C	-2.95750610862757e-6
chr3:152474020:T:G	G	-1.58280101597046e-6
chr3:152474111:G:A	A	-1.66111994894012e-5
chr3:152476030:A:C	C	5.42115344722832e-5
chr3:152477982:T:C	C	-8.63636697774072e-6
chr3:152477996:T:G	G	-1.62861416006445e-5
chr3:152481434:T:C	C	1.36997861502918e-5
chr3:152482643:C:T	T	-1.30187785305485e-5
chr3:152483470:T:C	C	-6.33836628717136e-6
chr3:152485868:T:C	C	-1.71212693224938e-5
chr3:152489930:A:G	G	1.8712449809614e-5
chr3:152491465:C:T	T	-1.45979806480606e-5
chr3:152491541:A:G	G	4.94993151475062e-5
chr3:152492267:G:A	A	-2.00577812362401e-5
chr3:152496782:T:C	C	-1.15563983850127e-4
chr3:152497598:G:A	A	-9.12529717471883e-6
chr3:152497648:T:C	C	-6.49174040950227e-6
chr3:152498665:A:G	G	1.96286375918201e-5
chr3:152505836:C:T	T	-1.29520067414555e-5
chr3:152506000:G:T	T	-2.14792768491627e-5
chr3:152507152:A:G	G	1.35348189652575e-6
chr3:152507315:G:A	A	1.99965482464164e-5
chr3:152508124:T:C	C	-7.42071961488389e-6
chr3:152513758:T:C	C	-1.10048119708649e-5
chr3:152514140:C:T	T	5.51513143593287e-6
chr3:152515179:G:A	A	-1.17508952562895e-5
chr3:152516364:A:G	G	-2.15955743470226e-5
chr3:152516905:G:T	T	8.40739066019117e-6
chr3:152519092:C:T	T	1.46553746762339e-4
chr3:152519548:C:A	A	-4.75887158134006e-6
chr3:152520632:A:G	G	2.62540766369505e-6
chr3:152522507:G:A	A	6.646099450096e-5
chr3:152525445:G:T	T	1.56163257948524e-6
chr3:152525486:T:C	C	-1.016271745301e-5
chr3:152525822:C:T	T	5.42059921225793e-6
chr3:152526094:G:T	T	2.05957641603549e-5
chr3:152526192:G:A	A	2.04788050320677e-5
chr3:152526777:G:T	T	4.91176030028267e-6
chr3:152526941:G:A	A	8.51445446052473e-6
chr3:152527106:A:G	G	3.90710073828773e-6
chr3:152527172:A:G	G	2.51135667447588e-5
chr3:152534593:A:G	G	-1.05415056301408e-5
chr3:152537564:T:C	C	-1.54011547214824e-5
chr3:152537773:G:A	A	-7.10292064855092e-6
chr3:152538955:A:G	G	-6.12090191286826e-6
chr3:152542915:G:A	A	2.1116568467e-5
chr3:152544585:G:A	A	2.28475505745188e-6
chr3:152546722:G:A	A	-4.19173832244211e-5
chr3:152548693:T:C	C	1.53857399840216e-5
chr3:152548916:C:A	A	7.29959371442453e-6
chr3:152549047:A:G	G	5.1827375358641e-6
chr3:152549610:G:A	A	-1.49856203576097e-6
chr3:152552161:A:C	C	4.56877990394942e-6
chr3:152553472:T:G	G	7.11165013925463e-6
chr3:152554706:T:C	C	-6.51243831676199e-6
chr3:152556143:C:T	T	-3.87646797519544e-5
chr3:152556474:T:C	C	3.55754589214459e-5
chr3:152564945:T:C	C	1.81189084668685e-5
chr3:152572828:A:G	G	3.48394653912423e-4
chr3:152573898:G:A	A	-1.5242711707183e-5
chr3:152576949:C:A	A	-4.4984089584207e-5
chr3:152578312:G:A	A	-1.28972759204735e-5
chr3:152587085:G:A	A	4.61464213436173e-5
chr3:152588103:G:A	A	-2.1990050371595e-6
chr3:152591840:C:T	T	-2.83894506577369e-6
chr3:152592825:A:G	G	-9.64163586707995e-6
chr3:152595536:G:A	A	-4.3628541125119e-5
chr3:152604069:C:T	T	8.28436019237307e-7
chr3:152604179:G:A	A	1.50278277044347e-6
chr3:152606321:T:G	G	-2.39432227329876e-6
chr3:152606470:C:T	T	5.30768368085493e-6
chr3:152611101:G:A	A	-7.64295016473141e-6
chr3:152611217:G:A	A	5.66368890546882e-6
chr3:152612950:C:A	A	1.43494832216529e-6
chr3:152614884:T:C	C	-5.30005537168534e-6
chr3:152615265:G:A	A	-7.54679535895039e-7
chr3:152617158:A:G	G	2.46300864249106e-6
chr3:152619818:G:A	A	-5.11241805209247e-6
chr3:152622181:C:T	T	1.86991403406207e-6
chr3:152622753:C:T	T	4.21037938751588e-5
chr3:152629693:T:C	C	-1.40685288578597e-6
chr3:152630743:T:C	C	8.1758185004018e-6
chr3:152632738:G:T	T	-1.13143330240166e-5
chr3:152639059:A:G	G	-6.86874082206483e-6
chr3:152640795:A:G	G	-8.78166595051279e-6
chr3:152647603:T:C	C	-3.78969992875649e-6
chr3:152650036:A:G	G	6.98142261104309e-5
chr3:152650321:A:G	G	6.98142261104309e-5
chr3:152650827:T:C	C	3.49258452240857e-5
chr3:152655780:C:A	A	-4.86945211686881e-6
chr3:152657603:G:A	A	-1.50897227427048e-5
chr3:152660784:T:C	C	-3.47067725804354e-5
chr3:152664847:A:G	G	-5.34188669535315e-6
chr3:152668721:T:C	C	-1.13629984217672e-4
chr3:152668843:A:G	G	2.78750713167817e-6
chr3:152671945:T:C	C	-1.33537013281158e-5
chr3:152680767:A:G	G	-4.1275175043567e-6
chr3:152682077:T:G	G	-5.95767504751839e-6
chr3:152685422:A:C	C	-4.01166193463513e-6
chr3:152688920:G:A	A	4.91060824170196e-6
chr3:152689929:G:T	T	7.56480883069971e-6
chr3:152696747:C:T	T	-9.37810293009681e-6
chr3:152697154:A:G	G	-2.47752011462662e-5
chr3:152702408:T:C	C	-1.30570913392411e-5
chr3:152703039:A:G	G	-2.23547090946663e-5
chr3:152703497:T:C	C	-1.61439239992681e-6
chr3:152707546:G:A	A	-9.36336054808608e-5
chr3:152722839:G:T	T	-2.39790938089338e-5
chr3:152726526:A:G	G	-8.69052608620776e-6
chr3:152727061:T:C	C	-7.86493388188257e-6
chr3:152731313:C:A	A	-6.01626344808797e-6
chr3:152732055:A:G	G	-3.30978041412663e-7
chr3:152735673:C:T	T	-1.27402938898977e-5
chr3:152736938:A:G	G	1.12695457913923e-5
chr3:152737472:C:T	T	-2.66676141613667e-5
chr3:152742912:A:G	G	-1.4567645011797e-5
chr3:152750368:A:G	G	6.21547954862659e-6
chr3:152754558:C:A	A	-1.37610199790396e-6
chr3:152755987:C:T	T	-1.4700958065813e-5
chr3:152757343:C:T	T	-5.59260344980198e-6
chr3:152758368:G:A	A	-5.42949711145969e-7
chr3:152772268:A:G	G	-1.49333730171157e-5
chr3:152783535:G:A	A	-1.4908745695969e-6
chr3:152788469:T:C	C	-1.42441876853022e-5
chr3:152795985:A:G	G	-3.63589218264329e-6
chr3:152805511:A:G	G	3.87292184504926e-6
chr3:152805695:T:C	C	-1.71301059093919e-5
chr3:152808188:T:C	C	-1.95828076770411e-5
chr3:152808666:T:C	C	-5.48111305984667e-6
chr3:152809215:T:C	C	-9.36103564435312e-6
chr3:152809461:C:T	T	-2.42664891328885e-7
chr3:152810418:T:C	C	-7.26224500849054e-6
chr3:152815110:A:G	G	4.02612657656341e-5
chr3:152816804:G:A	A	2.62743955464114e-5
chr3:152816869:C:T	T	6.320792087619e-6
chr3:152817460:G:A	A	1.54003905058909e-5
chr3:152817576:T:C	C	1.39536558314076e-5
chr3:152818008:A:G	G	4.55344389051223e-5
chr3:152821658:A:C	C	5.63123930551063e-6
chr3:152827046:T:C	C	1.46172358485331e-6
chr3:152832705:G:T	T	-6.87862126410186e-5
chr3:152839183:T:C	C	4.5844456344061e-6
chr3:152840208:A:G	G	-1.71308963024902e-5
chr3:152844852:C:T	T	3.88530331537947e-6
chr3:152848863:T:C	C	7.55725878292655e-5
chr3:152852595:G:A	A	-3.38545324881553e-5
chr3:152859926:T:G	G	-2.04245878109397e-5
chr3:152862060:C:T	T	4.24098907151218e-7
chr3:152863789:T:C	C	-1.89837010439761e-5
chr3:152864755:A:C	C	-1.85320257369986e-5
chr3:152868041:A:G	G	8.73462390730246e-6
chr3:152868376:G:A	A	-5.78100661053296e-5
chr3:152870807:A:G	G	-1.90691642929667e-5
chr3:152871531:C:T	T	-4.85817029565224e-6
chr3:152871808:C:T	T	-1.23096166875737e-5
chr3:152872367:T:C	C	3.32416452476524e-7
chr3:152872973:T:G	G	-4.08959903613852e-5
chr3:152876297:T:G	G	-5.64044106782899e-5
chr3:152877480:G:A	A	1.26004208831495e-5
chr3:152881991:T:C	C	-1.91653622667807e-5
chr3:152883991:A:G	G	-1.4408473467008e-6
chr3:152885088:C:T	T	-8.17504259713573e-5
chr3:152888804:A:G	G	1.00093002055167e-4
chr3:152890280:A:G	G	5.47382667984894e-5
chr3:152891311:T:C	C	3.87675846573992e-6
chr3:152893676:A:G	G	1.00281794095219e-4
chr3:152894233:A:G	G	9.5281153060469e-6
chr3:152904608:C:A	A	-2.12299922400099e-6
chr3:152904851:C:T	T	-3.22224271896793e-6
chr3:152909947:A:C	C	7.9051094016651e-6
chr3:152913940:A:G	G	1.29975057194583e-6
chr3:152914962:C:T	T	-1.13917274581627e-5
chr3:152918169:G:A	A	7.41009896503975e-6
chr3:152919293:T:C	C	-2.80930145892304e-6
chr3:152921396:C:T	T	-3.98773200579423e-5
chr3:152924909:A:C	C	-3.16946878408561e-5
chr3:152934948:A:G	G	1.45275675349281e-5
chr3:152935879:G:A	A	-1.39737535662401e-5
chr3:152937368:T:G	G	-9.39702308335284e-6
chr3:152940336:C:T	T	-3.22395283908297e-5
chr3:152950529:A:G	G	8.90199983740841e-6
chr3:152954990:G:T	T	-8.36866214270158e-7
chr3:152957132:A:C	C	6.22925124433796e-6
chr3:152957614:T:C	C	-1.29226603053462e-5
chr3:152957857:A:G	G	7.59167429534275e-7
chr3:152958494:A:G	G	8.3580935309144e-6
chr3:152968146:C:T	T	-2.53533121058992e-5
chr3:152969308:A:C	C	-1.61705382329538e-5
chr3:152971584:C:T	T	-6.66214520491285e-6
chr3:152974058:A:C	C	1.29054161837887e-5
chr3:152980611:A:G	G	3.833660905894e-6
chr3:152991052:C:A	A	-3.52909787660498e-6
chr3:152991895:C:T	T	-2.6909252508328e-5
chr3:152993643:G:A	A	-1.96769432824254e-5
chr3:152996517:G:A	A	-2.80255572877589e-5
chr3:152997897:C:T	T	-3.06318531308307e-5
chr3:153004186:C:T	T	-1.05970010748184e-6
chr3:153006618:C:T	T	1.45586674974751e-4
chr3:153008357:A:C	C	6.06738295814262e-5
chr3:153016280:C:T	T	-6.991152309452e-5
chr3:153019529:G:A	A	7.63502611707789e-6
chr3:153020663:C:T	T	-1.26701050464249e-4
chr3:153041582:T:C	C	-3.49904377977097e-6
chr3:153043985:C:T	T	-9.43722106667011e-8
chr3:153044673:T:C	C	4.07267322017181e-6
chr3:153051751:C:A	A	-4.6045443728226e-6
chr3:153052394:G:A	A	-1.96994131192974e-5
chr3:153053148:G:A	A	1.61039954472311e-6
chr3:153087520:A:C	C	1.48291162823989e-6
chr3:153100169:C:A	A	-4.93764024198963e-5
chr3:153100645:T:C	C	3.25431218965121e-6
chr3:153113763:C:A	A	1.4605336503318e-6
chr3:153115549:C:T	T	9.44288438791662e-6
chr3:153116355:G:A	A	2.20747964690826e-5
chr3:153131120:G:A	A	-1.92355008423144e-5
chr3:153161049:C:A	A	1.26566942873631e-5
chr3:153161820:G:A	A	-2.30104871665199e-5
chr3:153176352:G:A	A	4.36313869604479e-6
chr3:153197527:C:T	T	1.05221413508042e-5
chr3:153212787:A:G	G	-1.33845275950603e-6
chr3:153215104:A:G	G	1.9528398250446e-5
chr3:153215212:T:G	G	5.19840734523124e-6
chr3:153218178:A:G	G	2.64782010123888e-6
chr3:153225763:A:C	C	5.48925968256145e-7
chr3:153242233:C:T	T	8.21734846627106e-6
chr3:153243415:C:T	T	-6.87778170835522e-6
chr3:153247730:G:A	A	-1.0132142146177e-5
chr3:153258703:T:C	C	1.51921065927485e-5
chr3:153264151:G:A	A	5.0474609433997e-6
chr3:153269929:G:A	A	1.25496733558587e-5
chr3:153274815:T:C	C	5.30290249080238e-6
chr3:153275147:A:C	C	4.93018397444309e-6
chr3:153276983:G:A	A	-1.01148205450506e-5
chr3:153286651:T:C	C	9.60805266264512e-6
chr3:153296060:C:T	T	-6.48114294790552e-6
chr3:153303984:T:C	C	2.19813390567174e-6
chr3:153304991:T:C	C	1.33480354256082e-6
chr3:153313750:A:G	G	-5.80694995675252e-6
chr3:153313761:T:G	G	1.05256591169319e-5
chr3:153318676:C:A	A	1.39944776026818e-5
chr3:153320122:T:C	C	4.34906779345684e-6
chr3:153321898:C:T	T	-5.90351432706689e-6
chr3:153323019:C:T	T	-2.70068587847265e-5
chr3:153331076:G:T	T	6.40749316086984e-6
chr3:153339050:T:C	C	-5.87416015303572e-6
chr3:153339191:T:G	G	-4.08658338392192e-5
chr3:153350310:C:A	A	-3.12331449665093e-5
chr3:153350758:T:G	G	1.80051944824074e-5
chr3:153351352:G:A	A	3.46425085470567e-5
chr3:153367970:A:C	C	-5.90549103521139e-5
chr3:153381247:C:T	T	9.42029456531188e-6
chr3:153382688:G:A	A	6.11106355105945e-6
chr3:153384937:A:G	G	-2.10902663111032e-5
chr3:153385892:C:T	T	-2.14394520643091e-5
chr3:153402064:T:C	C	-1.76797766047427e-5
chr3:153402760:A:G	G	4.4559665111535e-5
chr3:153404128:C:A	A	1.5580693745661e-5
chr3:153406626:T:C	C	-2.11397355728209e-5
chr3:153407833:T:C	C	1.71978407159149e-4
chr3:153410681:C:T	T	-6.49145808222793e-6
chr3:153411817:A:G	G	7.05496793043523e-6
chr3:153414883:T:C	C	-1.12681167940021e-5
chr3:153420303:T:C	C	2.17547719911957e-6
chr3:153422305:G:T	T	-6.38201401679098e-6
chr3:153426414:T:C	C	-2.22544920881007e-6
chr3:153448387:T:C	C	-7.27785571432016e-7
chr3:153448782:G:A	A	-7.26466966661589e-6
chr3:153457562:C:T	T	1.51726029040444e-5
chr3:153459656:T:C	C	4.02722862818492e-6
chr3:153459973:A:G	G	2.89809210845785e-6
chr3:153468295:T:C	C	2.73059812423601e-4
chr3:153468476:C:T	T	7.17998679615384e-6
chr3:153468492:A:G	G	-3.86656766050902e-6
chr3:153468916:G:A	A	1.22000148415457e-5
chr3:153470721:C:T	T	-8.30988836555826e-7
chr3:153484559:G:A	A	6.6285179951913e-6
chr3:153486647:G:A	A	8.98406782364203e-5
chr3:153486924:G:A	A	3.15483134293346e-5
chr3:153489111:T:C	C	3.67025664462134e-5
chr3:153489406:A:C	C	4.80580634218095e-6
chr3:153494543:C:T	T	2.2028286712341e-5
chr3:153497670:T:C	C	6.02842681567773e-6
chr3:153503426:G:A	A	-1.30920741052532e-5
chr3:153523658:A:G	G	-2.11449659056365e-5
chr3:153528002:A:G	G	1.86428476573072e-5
chr3:153528149:G:A	A	-1.70060220760064e-5
chr3:153529054:T:C	C	8.30502148140519e-6
chr3:153531860:A:G	G	-4.98268604335154e-5
chr3:153531913:G:A	A	-2.03347264260276e-5
chr3:153535153:G:A	A	-1.72966152383742e-5
chr3:153538043:C:T	T	1.17925773339655e-5
chr3:153538513:C:T	T	6.57440222323885e-5
chr3:153540339:A:G	G	-7.16319552461823e-6
chr3:153542354:T:C	C	2.32737380951776e-5
chr3:153542602:A:C	C	3.45483288542349e-5
chr3:153551434:A:C	C	6.0783767944651e-5
chr3:153554380:A:G	G	-3.20744126636354e-5
chr3:153554496:T:G	G	-1.6416887570317e-5
chr3:153568415:C:T	T	2.83641378520765e-5
chr3:153568741:G:A	A	-1.90303582386044e-5
chr3:153571438:G:A	A	-9.43300686745762e-6
chr3:153571565:A:G	G	1.01934117396847e-4
chr3:153576852:T:C	C	2.7955469426901e-6
chr3:153577119:T:C	C	-6.46292935139866e-5
chr3:153579259:C:A	A	7.89227582889014e-6
chr3:153582272:C:A	A	-1.5914511587648e-5
chr3:153594970:A:G	G	-1.41714590885769e-5
chr3:153595100:C:T	T	1.69843736079502e-5
chr3:153598435:T:C	C	2.62277620308842e-5
chr3:153599356:C:T	T	-1.46855658813544e-5
chr3:153602870:C:T	T	-3.71626821890276e-5
chr3:153610414:C:A	A	1.61076540258832e-5
chr3:153612088:G:A	A	2.57952443357718e-5
chr3:153632327:A:G	G	-6.36870061777883e-6
chr3:153634933:T:C	C	1.71710394948878e-5
chr3:153637408:C:T	T	9.01160020883216e-7
chr3:153638424:A:G	G	-1.76900724805059e-5
chr3:153647922:C:T	T	2.49462694699368e-5
chr3:153648462:G:A	A	2.8762531045298e-5
chr3:153650004:C:T	T	-1.75585098767903e-6
chr3:153650522:G:A	A	1.36013084239733e-5
chr3:153652877:G:A	A	-3.09459727001454e-5
chr3:153653715:T:C	C	1.70519298821402e-5
chr3:153657378:A:G	G	-6.32050490807765e-6
chr3:153670985:T:C	C	-1.38046123610659e-5
chr3:153671755:T:C	C	1.00058344514012e-5
chr3:153673059:C:T	T	-9.12521258095141e-6
chr3:153675203:C:A	A	1.37315661318917e-5
chr3:153678307:A:G	G	3.87345751707928e-6
chr3:153682387:C:T	T	1.66502700514583e-5
chr3:153684751:G:A	A	-2.63365937427518e-7
chr3:153686919:T:C	C	3.80188053429064e-6
chr3:153690124:T:G	G	-2.16165649009434e-5
chr3:153690464:G:T	T	2.69789811238816e-6
chr3:153690492:C:T	T	1.25845793700864e-6
chr3:153691632:C:T	T	7.40014664740266e-6
chr3:153693467:G:A	A	-1.55968954725912e-5
chr3:153694203:G:T	T	-9.92577482934495e-6
chr3:153694466:G:A	A	-9.8937503903728e-5
chr3:153696155:T:C	C	5.29028417286647e-6
chr3:153700400:A:G	G	2.05793586024636e-5
chr3:153701483:A:G	G	3.57737951104687e-6
chr3:153718424:T:C	C	-1.4517194969456e-5
chr3:153719472:A:G	G	4.82700352300561e-5
chr3:153719722:C:T	T	4.03443818412075e-5
chr3:153722502:T:C	C	2.45014801843415e-5
chr3:153725728:C:T	T	2.92950539457954e-5
chr3:153725858:C:T	T	1.69503359081706e-5
chr3:153728419:A:G	G	-1.64602735117574e-6
chr3:153728599:C:T	T	-3.84476308042869e-6
chr3:153729330:T:G	G	1.58258586536226e-6
chr3:153730223:G:A	A	1.64324737720109e-5
chr3:153731152:G:A	A	-4.33958360926006e-5
chr3:153731981:A:C	C	-5.29726743820875e-6
chr3:153739903:A:C	C	1.05047538162341e-5
chr3:153740097:T:C	C	4.86258902176557e-6
chr3:153746489:A:G	G	-5.04333022289069e-5
chr3:153748607:A:G	G	-3.323397256477e-5
chr3:153750982:A:G	G	-4.12956822248017e-5
chr3:153754374:T:G	G	-2.51035282760923e-6
chr3:153756431:T:C	C	-2.5353978614526e-6
chr3:153758913:T:C	C	-3.82236455029837e-5
chr3:153762257:T:C	C	6.50605828746072e-7
chr3:153763908:G:A	A	-1.12831775190451e-5
chr3:153764504:T:C	C	-6.76155376425241e-6
chr3:153765170:T:C	C	4.31191319763899e-5
chr3:153768159:G:A	A	-3.95313599315899e-7
chr3:153769684:T:C	C	-2.33904111605885e-6
chr3:153773866:C:T	T	-2.13352955249533e-5
chr3:153777313:G:A	A	1.93251507097663e-5
chr3:153778453:G:A	A	1.93798118265472e-5
chr3:153780108:T:C	C	-2.33747304471494e-6
chr3:153786016:A:G	G	-7.43687432552563e-7
chr3:153786476:C:T	T	-1.23903075623865e-5
chr3:153786850:T:C	C	-5.29154037799638e-6
chr3:153787990:T:C	C	-6.77033785724436e-5
chr3:153789637:G:A	A	2.07848053703423e-5
chr3:153789920:G:A	A	-5.47634063072411e-6
chr3:153803684:A:G	G	2.09009558664649e-5
chr3:153806129:G:T	T	3.09174288264726e-5
chr3:153806643:A:C	C	8.96778352769187e-6
chr3:153815162:T:C	C	2.80397767732972e-5
chr3:153815746:G:A	A	1.93067950834305e-4
chr3:153821150:T:C	C	1.06463171431218e-5
chr3:153830782:A:C	C	-3.12793842224119e-5
chr3:153832788:G:A	A	-3.48199932915244e-5
chr3:153838050:C:T	T	-8.34885542852944e-5
chr3:153838755:T:C	C	-2.65500061657855e-5
chr3:153850342:A:G	G	-5.50420709518943e-5
chr3:153856741:C:T	T	5.04415730077337e-6
chr3:153859306:T:C	C	-1.96558384261249e-5
chr3:153862443:C:T	T	-6.25671589234898e-6
chr3:153889786:T:C	C	4.7440864307017e-5
chr3:153901045:G:T	T	1.44117288626994e-5
chr3:153902233:T:G	G	1.71133479208684e-5
chr3:153902847:G:A	A	-5.41602215273365e-6
chr3:153909879:T:C	C	1.32903562812231e-5
chr3:153922802:G:A	A	1.71956483824027e-5
chr3:153939413:G:A	A	-1.4059029513671e-4
chr3:153944686:G:T	T	9.55096937962955e-5
chr3:153949525:T:G	G	-3.84485539662553e-5
chr3:153953768:G:A	A	1.72040907143296e-5
chr3:153955892:A:G	G	9.5106463813448e-6
chr3:153960074:G:A	A	4.78048021114908e-5
chr3:153960227:G:A	A	7.27944804802321e-5
chr3:153961256:A:G	G	2.92875150153508e-5
chr3:153968054:A:G	G	2.55109356855078e-5
chr3:153969462:A:G	G	3.9867149749802e-5
chr3:153971081:G:A	A	1.78326398733906e-5
chr3:153994813:C:T	T	-1.73357117629017e-6
chr3:153995170:A:G	G	3.35108689741498e-5
chr3:153996085:A:G	G	-2.40527022258918e-5
chr3:154007833:A:G	G	-5.62241408944078e-7
chr3:154023381:A:G	G	-5.24367928143619e-6
chr3:154030130:C:T	T	-1.43979486327275e-5
chr3:154030313:G:A	A	-5.7674697003799e-6
chr3:154033388:G:A	A	1.98319446749065e-5
chr3:154034664:G:A	A	-9.00394502176126e-5
chr3:154036302:T:C	C	1.90385081763186e-5
chr3:154036863:G:A	A	7.70645591832445e-5
chr3:154038031:C:A	A	4.0786349010195e-5
chr3:154046079:T:C	C	1.20979552516882e-4
chr3:154047759:C:T	T	2.23895559007161e-4
chr3:154048392:T:C	C	8.89863956233326e-5
chr3:154062079:A:G	G	3.03113788015387e-6
chr3:154062227:T:C	C	-4.05661711446715e-5
chr3:154087202:C:T	T	-6.15461142062562e-5
chr3:154091527:G:A	A	6.65997594924959e-7
chr3:154097758:T:C	C	-2.54875395556957e-5
chr3:154101173:C:T	T	-1.64251206465892e-6
chr3:154122170:C:T	T	-5.92007107082678e-6
chr3:154122478:T:C	C	-8.87210464320984e-5
chr3:154124902:A:G	G	-8.16584035319069e-6
chr3:154128692:A:G	G	2.40301213674373e-6
chr3:154142990:A:G	G	8.50298986749554e-6
chr3:154157924:T:C	C	-2.96733394191289e-5
chr3:154168661:G:A	A	1.6409481169173e-4
chr3:154173833:A:G	G	-4.40458100133254e-5
chr3:154173897:T:C	C	-5.11725388725244e-7
chr3:154175304:A:C	C	-2.28334002321865e-5
chr3:154177207:T:G	G	7.66684959364717e-8
chr3:154210003:G:A	A	-2.01885067368186e-6
chr3:154246707:G:T	T	4.32414657582899e-6
chr3:154256240:T:C	C	-4.22239820261792e-5
chr3:154259464:T:C	C	3.44816895122213e-5
chr3:154261005:C:T	T	1.68406021631234e-5
chr3:154284895:A:G	G	-6.04316140555661e-5
chr3:154300901:G:A	A	9.77235042293196e-6
chr3:154303808:C:T	T	-3.10253782706166e-5
chr3:154308678:T:C	C	3.42627052679958e-8
chr3:154328547:C:T	T	-1.06166776500548e-5
chr3:154334985:G:A	A	1.01322009858206e-5
chr3:154341087:C:T	T	9.52339662956994e-6
chr3:154343442:C:T	T	-2.9122198145026e-6
chr3:154346951:A:C	C	-8.06896802683039e-6
chr3:154358368:A:G	G	-2.36569471959628e-5
chr3:154364223:C:A	A	1.94523973216315e-6
chr3:154370385:G:A	A	-1.69008350914569e-5
chr3:154377097:A:G	G	1.13499045133069e-5
chr3:154377295:T:G	G	-1.02279831364494e-5
chr3:154377989:C:T	T	7.96682382738146e-6
chr3:154381013:C:A	A	-1.00104456262259e-5
chr3:154381953:C:T	T	6.87873707687104e-5
chr3:154382969:T:C	C	-2.35851654336463e-5
chr3:154393625:T:G	G	-2.86920585144329e-5
chr3:154393980:A:G	G	5.81108876800222e-5
chr3:154401052:A:G	G	5.64618066093766e-6
chr3:154416443:C:A	A	2.3812634672293e-5
chr3:154426278:A:C	C	3.53995848373076e-5
chr3:154429687:G:A	A	2.11456404483104e-5
chr3:154431616:C:T	T	-3.94785902247568e-6
chr3:154440152:T:C	C	-1.05194991673114e-5
chr3:154467385:T:C	C	-1.98079631014925e-6
chr3:154467758:G:A	A	4.06907562348191e-5
chr3:154470736:A:G	G	-4.61963401338931e-5
chr3:154494704:A:G	G	-2.45357725813241e-5
chr3:154510886:C:A	A	-7.1541231813163e-6
chr3:154529604:T:C	C	4.94501453808763e-6
chr3:154538203:T:G	G	-7.62012125092046e-6
chr3:154544091:G:A	A	1.01616808030195e-4
chr3:154551145:A:G	G	-1.80930435506617e-5
chr3:154552098:A:G	G	-8.28611268904536e-6
chr3:154560358:T:G	G	1.21242875305629e-5
chr3:154567636:T:C	C	-1.67705934823776e-5
chr3:154572714:T:G	G	-7.28390954939475e-5
chr3:154573689:G:A	A	1.1191023913873e-5
chr3:154598693:T:G	G	8.88848940855846e-5
chr3:154606071:C:T	T	-4.91825648669771e-5
chr3:154613426:A:G	G	2.26097654860447e-6
chr3:154633567:C:T	T	7.08226712297585e-6
chr3:154635228:G:A	A	2.51733902468188e-5
chr3:154654374:C:A	A	-1.49446012205392e-5
chr3:154654661:C:T	T	1.50729526838913e-4
chr3:154657797:C:T	T	-4.27954429037656e-5
chr3:154662646:G:T	T	3.12223739081578e-5
chr3:154699081:A:G	G	6.9505534017121e-5
chr3:154714286:A:C	C	1.69436356383026e-6
chr3:154726082:A:C	C	1.00972689762445e-5
chr3:154730723:C:A	A	1.3738127698382e-5
chr3:154736934:C:A	A	8.69691028919592e-7
chr3:154739770:T:C	C	-1.93498107781056e-7
chr3:154744158:G:T	T	-2.21451222350882e-5
chr3:154764574:C:T	T	1.10285325843175e-5
chr3:154767338:T:C	C	-2.99913091864083e-6
chr3:154779618:A:G	G	-1.7640323852138e-5
chr3:154781609:C:T	T	-6.36273887311721e-5
chr3:154793999:G:A	A	1.51411916717171e-5
chr3:154798400:C:T	T	2.34577225290798e-6
chr3:154826944:T:C	C	-1.09200637618518e-5
chr3:154827641:A:G	G	-2.68837952947032e-6
chr3:154831315:A:G	G	9.4875597089314e-6
chr3:154834135:C:T	T	1.05028362963003e-5
chr3:154834794:A:C	C	-5.77877058561857e-5
chr3:154868396:G:A	A	6.3821565444999e-6
chr3:154885809:A:G	G	5.37021426484523e-5
chr3:154892309:C:A	A	-2.28700296844729e-5
chr3:154905542:C:T	T	-2.19178533440158e-4
chr3:154932093:G:T	T	1.40134529994265e-4
chr3:154955312:C:A	A	6.11356483908371e-6
chr3:154957119:A:C	C	4.23163795461191e-5
chr3:154993956:T:C	C	2.95623238811904e-5
chr3:155001935:T:G	G	7.01813589448097e-5
chr3:155004442:G:A	A	2.24537470249663e-5
chr3:155013590:A:G	G	9.96961557542483e-6
chr3:155038911:T:C	C	2.36047822112196e-5
chr3:155041852:T:C	C	1.6286691363977e-4
chr3:155045645:T:C	C	-1.38648390859221e-5
chr3:155046063:A:G	G	-5.41529958218675e-5
chr3:155047705:C:T	T	-2.47402792685285e-5
chr3:155069644:A:G	G	2.15529111206502e-4
chr3:155075805:A:G	G	3.88767679179159e-5
chr3:155082833:A:G	G	-9.48128496053323e-7
chr3:155083174:G:A	A	1.54609100981179e-5
chr3:155083482:C:T	T	2.59556029793748e-5
chr3:155083667:T:C	C	-6.6107618600831e-6
chr3:155083948:A:G	G	-5.26913351313175e-7
chr3:155085131:T:C	C	2.09057999524463e-6
chr3:155089290:G:A	A	-1.05018338806961e-5
chr3:155093344:T:G	G	5.98810903948461e-6
chr3:155105090:G:A	A	1.95212536229236e-5
chr3:155107424:G:A	A	2.42341550613086e-5
chr3:155107596:G:A	A	2.52058566524061e-5
chr3:155108800:T:G	G	-1.02561146656632e-5
chr3:155111503:T:C	C	3.499173178261e-5
chr3:155112118:C:T	T	6.35021985159574e-5
chr3:155112210:G:A	A	6.36288362590377e-6
chr3:155112341:G:A	A	-7.15138056832015e-6
chr3:155112680:G:A	A	-7.15138056832015e-6
chr3:155115429:T:C	C	-2.05787926525056e-5
chr3:155129385:A:G	G	1.68089146980912e-5
chr3:155137368:T:C	C	5.09653448290796e-5
chr3:155140896:G:A	A	-1.35706422775366e-5
chr3:155140900:T:G	G	-2.02414192457973e-5
chr3:155141251:C:T	T	1.35093370105309e-5
chr3:155145630:T:C	C	2.35480876125498e-5
chr3:155148664:T:C	C	1.93729683325503e-6
chr3:155153890:T:G	G	1.23717926597291e-6
chr3:155164498:C:T	T	1.03828298511881e-5
chr3:155175687:C:T	T	-2.56867576755474e-4
chr3:155177016:C:A	A	4.0386281527267e-6
chr3:155182154:C:T	T	-5.64941817871681e-5
chr3:155183416:C:A	A	-1.41449446359231e-6
chr3:155194491:C:T	T	5.99202185201365e-5
chr3:155198944:T:C	C	2.6253045451268e-5
chr3:155202875:A:G	G	8.37463828030448e-6
chr3:155204073:T:C	C	-6.92038922133928e-5
chr3:155210995:T:G	G	-4.48175754940666e-6
chr3:155217079:G:A	A	-5.51718207264612e-7
chr3:155232061:G:A	A	2.61865734542697e-5
chr3:155233009:G:A	A	-4.65254923003926e-5
chr3:155240295:T:C	C	-4.25124962212814e-6
chr3:155258298:A:G	G	4.68485256989259e-5
chr3:155265179:G:T	T	5.86644414979714e-6
chr3:155269165:T:C	C	5.3366546720081e-7
chr3:155283658:C:T	T	-4.53155512432804e-6
chr3:155285207:A:C	C	-3.23714231802384e-5
chr3:155285512:T:G	G	-1.49904029901274e-5
chr3:155289547:T:C	C	-5.93160490074771e-6
chr3:155295616:G:A	A	-9.41816114820894e-6
chr3:155302144:A:G	G	-1.34402428134284e-6
chr3:155303990:T:C	C	-1.03719816705286e-6
chr3:155311062:C:A	A	1.80410808950002e-5
chr3:155317648:T:G	G	1.53145676432189e-5
chr3:155319812:A:G	G	6.52676343500764e-6
chr3:155324069:G:A	A	-1.11682733488329e-5
chr3:155326040:A:G	G	-4.74616159188421e-5
chr3:155326336:C:T	T	-3.54452442647318e-5
chr3:155327036:T:G	G	-1.16794842227475e-5
chr3:155332744:T:C	C	-6.08129755264232e-6
chr3:155335492:A:G	G	1.18967208201321e-5
chr3:155335644:C:A	A	-3.90391992849805e-5
chr3:155337821:T:G	G	7.27188127559491e-7
chr3:155356836:C:T	T	7.89657583503809e-6
chr3:155357335:A:G	G	-2.7234733730682998e-06
chr3:155359113:G:A	A	1.62564855415947e-5
chr3:155360273:A:C	C	1.37975397849718e-5
chr3:155363570:C:T	T	-5.06666120957259e-5
chr3:155366531:C:T	T	1.33252307428643e-5
chr3:155369774:C:T	T	6.31778315269498e-6
chr3:155372196:C:A	A	-1.13931233153135e-5
chr3:155373429:G:A	A	-2.13453462553051e-5
chr3:155375494:C:T	T	1.7760708947879802e-05
chr3:155377666:C:A	A	2.28449622449477e-6
chr3:155386815:C:T	T	-3.28682397888287e-6
chr3:155388016:C:T	T	8.89027434220779e-6
chr3:155399366:G:A	A	6.30238666770539e-6
chr3:155400509:T:C	C	8.97255845853994e-5
chr3:155405000:A:G	G	-3.33891720632676e-6
chr3:155413226:A:C	C	9.25508815642647e-6
chr3:155416847:C:T	T	-3.94614806289434e-5
chr3:155433707:T:C	C	7.5608320049761e-6
chr3:155434716:C:T	T	-1.35435749587118e-5
chr3:155444849:T:C	C	1.29877808960737e-5
chr3:155447843:G:A	A	3.79348241476773e-6
chr3:155450852:G:A	A	-1.16923005912618e-5
chr3:155459544:T:C	C	-6.67584834415153e-5
chr3:155462868:A:G	G	-1.61778063952018e-5
chr3:155464042:C:T	T	-4.58201704827745e-5
chr3:155501038:G:T	T	-9.14171905271196e-6
chr3:155501474:T:G	G	-3.22193876871205e-6
chr3:155512677:C:T	T	-1.2329299579144e-5
chr3:155520995:C:T	T	-6.3133541828049e-5
chr3:155523545:C:T	T	8.72128722648387e-6
chr3:155549651:G:A	A	-2.37860243022787e-5
chr3:155551661:C:T	T	-1.99743454685649e-5
chr3:155568069:T:C	C	-9.47506733821565e-7
chr3:155586370:A:G	G	1.98714367556136e-5
chr3:155593804:G:A	A	3.64173974355863e-5
chr3:155596245:A:G	G	2.22705023886002e-5
chr3:155596728:A:G	G	1.43109799941872e-5
chr3:155629251:T:C	C	1.05038417203959e-5
chr3:155635842:A:G	G	-3.09773680200719e-5
chr3:155637506:G:A	A	-2.52454057527393e-5
chr3:155652984:C:T	T	-4.98513278759587e-5
chr3:155663363:G:T	T	1.3980668412524e-5
chr3:155665359:A:G	G	-1.95660506103366e-5
chr3:155667387:C:T	T	5.2264655438978e-5
chr3:155668227:G:A	A	-4.24995096076534e-6
chr3:155668956:T:C	C	2.27718146117202e-5
chr3:155669856:G:A	A	4.52845034912337e-7
chr3:155688319:G:T	T	-2.18634497541304e-6
chr3:155690445:C:T	T	-6.66385569470125e-7
chr3:155694879:G:A	A	-1.17446529120387e-5
chr3:155700509:C:A	A	-3.40910582372079e-5
chr3:155708093:C:T	T	-4.41609226254628e-6
chr3:155716343:C:A	A	9.05688962660111e-6
chr3:155720233:C:T	T	9.05657019750466e-6
chr3:155731240:A:G	G	1.49023892264422e-5
chr3:155752796:A:C	C	-1.40340316610431e-5
chr3:155757090:T:C	C	7.8309254871506e-6
chr3:155763308:C:T	T	-6.85243855094122e-6
chr3:155763651:T:G	G	-1.84388888710397e-5
chr3:155765530:C:A	A	1.53561272480506e-5
chr3:155767513:C:T	T	6.20695603754544e-6
chr3:155775709:G:A	A	-8.76209450532377e-6
chr3:155779782:T:C	C	-7.27903783281078e-6
chr3:155788202:G:A	A	-7.19362099006673e-6
chr3:155802567:C:T	T	-6.76848434486354e-6
chr3:155802928:T:C	C	3.02709153384668e-6
chr3:155803138:C:T	T	-1.95646332104924e-5
chr3:155811516:G:A	A	-5.91311406164058e-6
chr3:155812147:C:T	T	3.69767236442804e-5
chr3:155814564:G:A	A	-6.96858371974099e-6
chr3:155848405:G:A	A	-1.71004880786293e-5
chr3:155853486:T:C	C	2.68784728187831e-5
chr3:155885831:A:G	G	8.84243659292062e-5
chr3:155903100:G:T	T	9.58287641528849e-5
chr3:155906816:A:G	G	-1.08926227803764e-4
chr3:155911088:T:G	G	9.960609134728e-5
chr3:155911904:C:T	T	9.7449403890647e-5
chr3:155913056:A:G	G	1.84527756347421e-5
chr3:155947060:A:G	G	8.12289020188372e-5
chr3:155964981:C:T	T	-3.52935200902595e-5
chr3:155982277:C:T	T	-6.34683259311277e-6
chr3:155986141:A:G	G	5.3923356169065e-6
chr3:155986909:C:A	A	3.51989522446574e-5
chr3:155989099:T:C	C	-1.08160739244767e-5
chr3:155994352:G:A	A	5.19375252354423e-5
chr3:155994457:T:C	C	6.27691479689555e-6
chr3:155995468:G:A	A	7.26930279178593e-7
chr3:155998190:A:G	G	-2.95009942536177e-5
chr3:156005275:G:T	T	6.7677458013325e-6
chr3:156011434:A:G	G	7.76719767330686e-5
chr3:156016267:C:T	T	-3.06235767136332e-6
chr3:156016588:A:G	G	1.67446678536824e-5
chr3:156017716:T:C	C	6.56287386685769e-5
chr3:156023504:T:C	C	1.45891783516288e-5
chr3:156025618:T:C	C	2.28424468453961e-5
chr3:156033695:G:A	A	-1.05691644050154e-5
chr3:156037538:G:A	A	1.36476366632315e-5
chr3:156038563:G:A	A	1.15347406971956e-5
chr3:156039243:A:C	C	-6.41791316192549e-5
chr3:156058085:T:C	C	4.37520253965401e-5
chr3:156089401:G:T	T	6.64554447776347e-6
chr3:156092467:A:G	G	5.67885640106479e-6
chr3:156093534:A:G	G	-1.0317174741983e-5
chr3:156104308:G:A	A	6.87314718395057e-6
chr3:156105301:A:G	G	1.4763548401184e-5
chr3:156109845:A:C	C	1.24609010522224e-5
chr3:156111993:T:C	C	1.7476076231676e-5
chr3:156115783:G:T	T	-9.63709434774503e-5
chr3:156121111:A:G	G	3.20303060289082e-6
chr3:156138408:A:G	G	-1.78388979092326e-5
chr3:156144953:T:C	C	3.18881974323198e-6
chr3:156155480:C:A	A	-3.46604439018214e-5
chr3:156156201:G:A	A	-6.1396859786355e-5
chr3:156157858:T:C	C	2.43057174833325e-5
chr3:156164596:G:A	A	-1.81334305471017e-5
chr3:156177103:T:C	C	-2.19503417013376e-5
chr3:156181876:A:G	G	-1.39423248372098e-5
chr3:156184074:C:T	T	-1.30233193016875e-5
chr3:156192385:T:C	C	-2.25767158431221e-5
chr3:156203566:C:T	T	-7.32187537922627e-6
chr3:156210910:G:A	A	-1.25020000531906e-5
chr3:156211662:C:T	T	-1.03436690582146e-5
chr3:156237696:T:C	C	-1.12902492562941e-5
chr3:156247961:G:A	A	-3.46139734006007e-5
chr3:156248186:C:T	T	-1.63746949461985e-5
chr3:156264013:C:T	T	-3.45514293288955e-6
chr3:156265721:G:A	A	-8.56291511418555e-5
chr3:156266817:T:C	C	-4.50830813321783e-5
chr3:156287165:C:T	T	-6.58564384858928e-6
chr3:156291825:A:G	G	9.18856367564029e-6
chr3:156292136:C:T	T	-9.36067189414845e-6
chr3:156298746:A:G	G	7.74920846349738e-6
chr3:156319694:G:A	A	-1.91346754370356e-5
chr3:156323106:G:T	T	-7.82964932694508e-6
chr3:156337910:A:G	G	2.50029548758969e-5
chr3:156350463:C:T	T	-2.76060275261891e-5
chr3:156360838:G:A	A	-1.5229316626266e-5
chr3:156377724:C:T	T	-2.23208497518098e-4
chr3:156404393:G:A	A	-4.66888639826041e-5
chr3:156404510:G:A	A	3.88832963449682e-6
chr3:156421310:G:A	A	8.50657167198127e-5
chr3:156432532:G:A	A	1.02457559646859e-5
chr3:156435761:T:C	C	8.92409171297941e-6
chr3:156437133:C:T	T	-1.59600284668024e-5
chr3:156438496:G:A	A	9.60618333041958e-6
chr3:156439564:A:C	C	-2.15878105093746e-6
chr3:156439949:C:T	T	1.0111516042717e-5
chr3:156441143:A:G	G	1.90015855740768e-6
chr3:156442702:T:C	C	-8.52448484570511e-6
chr3:156446833:G:A	A	6.55344097603872e-5
chr3:156448585:C:T	T	-5.57127945033847e-6
chr3:156449572:T:C	C	-1.23760281419913e-5
chr3:156453636:T:G	G	8.28641226720527e-6
chr3:156457595:A:G	G	-2.86262392191119e-5
chr3:156457795:T:G	G	-1.19033488606906e-6
chr3:156458945:C:T	T	6.72172031304018e-7
chr3:156460417:G:A	A	-1.40749672219469e-5
chr3:156462007:C:T	T	-4.36968771260457e-6
chr3:156463457:C:T	T	4.57462923695926e-5
chr3:156465528:A:G	G	-4.16802486945645e-5
chr3:156468103:A:C	C	-6.56635888957187e-6
chr3:156475873:T:G	G	-1.62997018056395e-5
chr3:156500218:C:T	T	-2.44512623926217e-5
chr3:156502677:G:A	A	-6.45600634390129e-6
chr3:156507702:C:T	T	-2.16432645805834e-5
chr3:156509854:A:C	C	-1.01497580652891e-5
chr3:156510356:G:T	T	9.78989718605512e-6
chr3:156512188:T:C	C	1.08992180207147e-4
chr3:156512948:C:T	T	-3.41782443551058e-5
chr3:156514104:A:G	G	-1.85865223869194e-5
chr3:156515506:A:C	C	-1.31555897600626e-5
chr3:156520746:G:A	A	-1.20377936545298e-5
chr3:156521416:C:A	A	-3.21747767808774e-5
chr3:156523517:G:A	A	-1.81595593728712e-5
chr3:156524176:A:G	G	4.25986229356634e-5
chr3:156526658:A:G	G	7.75811973479986e-6
chr3:156527099:C:T	T	-4.91279665237686e-5
chr3:156530474:C:T	T	1.30177199990187e-5
chr3:156530804:C:T	T	3.10663061380914e-5
chr3:156531425:T:C	C	2.4736350314745e-5
chr3:156533086:A:G	G	2.49938983353206e-5
chr3:156545308:A:G	G	-2.42611154904198e-5
chr3:156550281:T:G	G	-1.84399869241153e-5
chr3:156553819:G:A	A	6.15562352170167e-6
chr3:156573413:G:T	T	2.61449921173153e-4
chr3:156578466:G:A	A	3.86579438623731e-5
chr3:156582935:C:T	T	3.30831290234574e-6
chr3:156602441:G:T	T	2.96217847605747e-5
chr3:156603142:G:A	A	-1.40005958337996e-5
chr3:156607915:G:A	A	6.0913177367573e-5
chr3:156614075:A:C	C	5.38425196360583e-6
chr3:156614248:C:A	A	3.44631346057193e-5
chr3:156617960:A:C	C	9.96734044654694e-6
chr3:156619496:A:G	G	9.68533188182591e-6
chr3:156625060:G:A	A	-2.37544809307512e-5
chr3:156627884:C:T	T	3.59213874895591e-5
chr3:156629139:G:T	T	-9.9881566914208e-6
chr3:156637615:G:A	A	-4.08686460742976e-5
chr3:156644009:G:A	A	4.50300045756556e-5
chr3:156646224:G:A	A	2.31557436597414e-5
chr3:156654000:C:A	A	5.43952511316633e-5
chr3:156654388:G:T	T	-1.70974652815613e-5
chr3:156656041:G:A	A	-6.43175207203925e-5
chr3:156656297:A:G	G	-1.85701466314009e-6
chr3:156674427:G:A	A	-1.79186271405035e-5
chr3:156679385:C:T	T	-2.18548121841154e-6
chr3:156679960:C:T	T	-1.45819596760917e-4
chr3:156689208:G:T	T	2.31041589193289e-4
chr3:156700465:C:A	A	-3.29494213950347e-5
chr3:156702127:C:A	A	-7.36447299123326e-5
chr3:156710038:C:T	T	-5.33468674618288e-5
chr3:156718373:G:A	A	2.08608052803459e-5
chr3:156718860:A:G	G	-3.68626437957709e-5
chr3:156724325:G:A	A	9.93900653236473e-6
chr3:156726594:T:C	C	9.38146423330381e-6
chr3:156731658:T:C	C	-4.93313032291894e-5
chr3:156732496:C:T	T	-5.40473339206073e-5
chr3:156746940:A:C	C	3.61993445478709e-7
chr3:156753166:A:G	G	-4.61714808192463e-5
chr3:156756387:A:G	G	2.91734178530603e-6
chr3:156770405:C:A	A	-1.15642627946015e-4
chr3:156771989:A:C	C	1.47055185868578e-5
chr3:156772390:T:G	G	5.84082318688842e-6
chr3:156774482:G:A	A	1.23320003224467e-5
chr3:156783614:T:C	C	-2.21669445847215e-5
chr3:156796931:T:C	C	3.11002170883711e-5
chr3:156806249:C:T	T	9.33534710615456e-5
chr3:156829224:C:T	T	3.1365948565425e-6
chr3:156856463:T:G	G	-6.63845280877154e-6
chr3:156863245:G:A	A	-1.56949908367774e-5
chr3:156891313:G:T	T	6.58172936278177e-6
chr3:156963985:T:C	C	9.4465337603906e-6
chr3:156964608:A:G	G	-2.0175733051696e-5
chr3:156980498:C:A	A	8.01525737570266e-5
chr3:156982397:T:C	C	-4.243575794308e-7
chr3:156982627:C:T	T	7.41370618241598e-5
chr3:156989770:C:T	T	-2.68987158087875e-5
chr3:156993774:C:T	T	-2.82537736535499e-6
chr3:156995862:T:G	G	4.21958373720369e-6
chr3:157009539:G:T	T	3.06315138462698e-5
chr3:157022118:C:T	T	2.23392877102143e-5
chr3:157040487:T:C	C	1.15019114134839e-4
chr3:157041997:A:C	C	2.05621739950461e-5
chr3:157045649:A:G	G	1.52472534544902e-5
chr3:157048744:G:T	T	1.2631714421359e-5
chr3:157063080:T:C	C	-1.11289011062627e-6
chr3:157072396:A:C	C	-3.03444848164007e-5
chr3:157073118:A:G	G	1.10701831461103e-5
chr3:157075086:G:T	T	5.8755737748294e-6
chr3:157076118:C:T	T	-6.03130024863459e-9
chr3:157079820:T:C	C	-6.98007778059253e-6
chr3:157080616:G:A	A	3.48231961791845e-5
chr3:157080684:C:A	A	-8.11772439784159e-6
chr3:157080943:A:G	G	-9.09592932331671e-6
chr3:157080986:T:C	C	-7.92680434535646e-6
chr3:157083299:T:C	C	-9.25679473436477e-6
chr3:157085776:A:C	C	-1.45640329334746e-5
chr3:157088642:T:C	C	3.48088067933816e-5
chr3:157097432:T:C	C	-6.10781865647357e-6
chr3:157099251:C:A	A	-1.86957087049868e-5
chr3:157099873:C:T	T	1.16824988336551e-5
chr3:157102700:C:T	T	7.05409001202649e-6
chr3:157103560:G:T	T	-1.14255653719099e-4
chr3:157104019:C:T	T	1.04084847239207e-5
chr3:157109529:T:C	C	3.41373274167672e-5
chr3:157111034:G:A	A	-6.60938047674687e-8
chr3:157115195:A:G	G	-2.76766839491989e-6
chr3:157136953:G:A	A	-1.34282505610366e-5
chr3:157142432:G:A	A	3.53188522199767e-5
chr3:157143671:T:C	C	4.55881892798903e-6
chr3:157144356:C:T	T	-3.60113825766718e-6
chr3:157161331:T:G	G	1.05766607204662e-6
chr3:157168181:A:G	G	1.53968388684914e-5
chr3:157201349:G:T	T	5.25238151427154e-6
chr3:157218370:G:A	A	1.45787758789519e-5
chr3:157224925:T:C	C	4.23773139948445e-6
chr3:157232790:C:T	T	-4.50449372161472e-5
chr3:157246243:C:T	T	-1.52331595701781e-5
chr3:157248446:A:G	G	-3.68794149646308e-6
chr3:157255755:G:A	A	5.27738179132369e-6
chr3:157266427:A:G	G	-1.94881929170017e-5
chr3:157270872:A:G	G	2.88615239275269e-5
chr3:157276445:G:T	T	1.83414390121487e-5
chr3:157297853:C:T	T	-1.58560270800727e-5
chr3:157312697:A:G	G	-1.16142691117345e-5
chr3:157321933:G:A	A	2.97351751853889e-5
chr3:157323445:C:T	T	1.64824528700145e-5
chr3:157326395:A:G	G	1.57898672209611e-5
chr3:157336482:T:G	G	2.03565130716865e-5
chr3:157360140:G:T	T	-4.35449060241148e-6
chr3:157363535:A:G	G	-3.16377453800339e-6
chr3:157381189:C:T	T	4.79007991752975e-5
chr3:157381802:A:G	G	2.77354799889523e-5
chr3:157395487:A:C	C	2.57385634456512e-5
chr3:157404655:A:G	G	-1.36647246080683e-5
chr3:157405568:T:G	G	1.60190694907963e-5
chr3:157406690:G:A	A	2.3534731365789e-5
chr3:157406991:C:A	A	2.6268743032188e-5
chr3:157407795:G:A	A	2.44214599446368e-5
chr3:157408002:A:C	C	1.90429668780832e-5
chr3:157413999:A:C	C	-5.81932821339466e-6
chr3:157414788:C:T	T	8.24421407374551e-6
chr3:157420616:T:G	G	1.28906834326414e-5
chr3:157426207:A:G	G	2.74383090252023e-5
chr3:157428114:C:T	T	8.32820009058201e-6
chr3:157437050:T:G	G	-2.57624464869003e-5
chr3:157437525:C:A	A	1.98121287530088e-5
chr3:157441905:C:T	T	1.71495406942721e-5
chr3:157442702:C:T	T	3.93888411958883e-5
chr3:157443516:G:A	A	-5.13937538461433e-5
chr3:157448334:G:A	A	1.94326322826815e-5
chr3:157451228:G:T	T	-3.60028349676254e-6
chr3:157453215:C:A	A	7.60375359707589e-7
chr3:157465192:C:A	A	-1.35643956689329e-6
chr3:157469781:C:T	T	-3.21615665889338e-6
chr3:157470256:A:G	G	2.65874228260401e-6
chr3:157470677:C:T	T	2.46047253283691e-6
chr3:157475841:T:G	G	-1.19494075050946e-6
chr3:157490874:A:C	C	5.41184283404398e-6
chr3:157491979:G:T	T	2.59086878525294e-5
chr3:157501444:T:C	C	-7.66500067917817e-6
chr3:157514142:C:T	T	2.27592394773307e-5
chr3:157522627:T:C	C	-6.22283554927901e-6
chr3:157528437:G:A	A	3.95269428308119e-5
chr3:157530547:C:T	T	-6.29550846425217e-6
chr3:157533569:G:A	A	6.99597655166588e-5
chr3:157542199:C:T	T	-7.11743427646485e-6
chr3:157545906:G:A	A	3.35539102771421e-5
chr3:157547277:G:T	T	3.58101007913326e-5
chr3:157552603:A:G	G	-3.09521434963489e-5
chr3:157553267:G:T	T	7.74448293674882e-6
chr3:157562056:T:C	C	7.4345905080322404e-06
chr3:157593510:A:G	G	1.60576744861119e-5
chr3:157594836:G:T	T	-2.23224570929562e-5
chr3:157595407:T:C	C	2.84297868969626e-5
chr3:157595558:C:T	T	1.88696113840708e-5
chr3:157595800:A:G	G	-1.90793416541877e-5
chr3:157614622:C:A	A	-1.04790804095628e-5
chr3:157617132:T:C	C	-6.13164803702747e-6
chr3:157625703:G:A	A	-1.77852828619967e-5
chr3:157628868:T:G	G	-1.4232702735599e-5
chr3:157647532:G:A	A	-3.29917399024309e-5
chr3:157651785:G:T	T	1.34983154099369e-5
chr3:157655262:C:T	T	2.27618682008009e-5
chr3:157657444:A:G	G	-3.64534355916156e-7
chr3:157658054:T:C	C	5.27385359187363e-6
chr3:157674422:T:C	C	4.94244268411797e-6
chr3:157699009:G:A	A	6.04807018530471e-5
chr3:157701901:G:A	A	-1.29616121479551e-5
chr3:157703362:G:A	A	2.70035465345094e-6
chr3:157709934:A:G	G	-2.05699507790476e-5
chr3:157711707:G:A	A	2.77819580774138e-7
chr3:157714429:G:A	A	9.34814548036918e-5
chr3:157716415:G:A	A	-2.82164693737379e-5
chr3:157731450:C:T	T	-6.71284252193198e-5
chr3:157733411:A:G	G	-2.3201511988794e-5
chr3:157749981:G:A	A	-1.03459600277818e-5
chr3:157749999:G:A	A	-1.03459600277818e-5
chr3:157750849:T:C	C	7.22737946477196e-5
chr3:157753874:C:T	T	-1.4322220795367e-5
chr3:157756884:T:G	G	-2.51816431196913e-6
chr3:157762474:T:C	C	6.67119660275885e-6
chr3:157775357:T:C	C	1.54872739192502e-6
chr3:157776163:T:C	C	1.13949776080834e-5
chr3:157776784:A:G	G	2.60277154971313e-5
chr3:157781488:A:G	G	3.08685320409818e-5
chr3:157781663:G:A	A	-1.3972706261508e-6
chr3:157790344:C:T	T	2.03453906584846e-7
chr3:157813558:C:T	T	1.23116933063711e-6
chr3:157818394:C:T	T	-7.48906545431844e-6
chr3:157830602:T:C	C	-2.28077514682095e-5
chr3:157841079:C:T	T	-3.09369295960645e-5
chr3:157844368:T:C	C	-7.0239226251483e-7
chr3:157846717:A:G	G	-2.48311804570494e-6
chr3:157848974:A:G	G	-3.37179011740503e-5
chr3:157848975:T:C	C	-4.95515396922247e-5
chr3:157850103:G:A	A	-5.8530259334147e-6
chr3:157850174:A:C	C	-3.24208150479774e-5
chr3:157853006:C:A	A	-4.37935805985129e-5
chr3:157856406:G:A	A	-4.2225871991598e-5
chr3:157861680:C:T	T	1.42813148322754e-5
chr3:157861990:A:G	G	6.95903924896884e-6
chr3:157865335:A:C	C	2.06406242592946e-5
chr3:157869058:G:A	A	6.84223404508817e-6
chr3:157870501:G:A	A	1.08639474545452e-4
chr3:157870663:A:G	G	-6.02713403466872e-5
chr3:157875449:C:T	T	7.43711235752067e-6
chr3:157876915:G:A	A	7.48666504762747e-6
chr3:157891071:G:A	A	-4.29434879924356e-7
chr3:157891291:C:T	T	6.80121120245874e-6
chr3:157892013:G:A	A	6.94323217604571e-8
chr3:157903733:G:T	T	7.14851080408225e-5
chr3:157918016:T:C	C	1.5987881316333498e-05
chr3:157918683:T:C	C	2.73301147735308e-5
chr3:157955158:T:C	C	2.56350402085737e-6
chr3:157957280:G:A	A	-2.71056141182309e-6
chr3:157964747:T:C	C	-4.04177918502024e-6
chr3:157965417:A:G	G	-3.08426113963794e-5
chr3:157980085:A:G	G	5.04432332383996e-5
chr3:157985799:A:C	C	-3.90527760838242e-6
chr3:157987432:T:C	C	-1.83300682150556e-5
chr3:157999371:C:T	T	2.12644998608845e-5
chr3:158005468:A:G	G	7.34851605416023e-6
chr3:158007540:C:T	T	-2.69758843708885e-6
chr3:158009308:T:C	C	-4.11367048687309e-5
chr3:158017836:A:G	G	1.53178231230356e-5
chr3:158030123:C:T	T	6.18609934027921e-5
chr3:158076486:C:A	A	-4.29086004738068e-5
chr3:158089202:T:C	C	1.34660646409032e-5
chr3:158090101:C:T	T	3.04794985067286e-5
chr3:158099644:C:A	A	2.08608048184441e-5
chr3:158101044:G:T	T	-2.30737381020613e-6
chr3:158101372:G:A	A	-3.90262317465435e-5
chr3:158105311:T:C	C	1.81229022289959e-5
chr3:158115185:T:C	C	-1.48756855946141e-5
chr3:158119726:A:G	G	-1.63235544726226e-5
chr3:158135133:G:A	A	3.51085803753462e-6
chr3:158137661:T:C	C	-3.65851290390429e-7
chr3:158140280:C:T	T	3.03446381303904e-5
chr3:158152074:G:A	A	-3.94101698942928e-5
chr3:158159818:A:C	C	-3.25254564367439e-5
chr3:158166328:C:T	T	7.32611312446719e-6
chr3:158184607:A:G	G	-7.15490892601596e-5
chr3:158187958:A:G	G	-2.50442973480548e-5
chr3:158206584:G:A	A	-2.63960261398265e-5
chr3:158210110:T:C	C	-2.63960261398265e-5
chr3:158272190:T:C	C	-3.02053178371824e-5
chr3:158274574:G:A	A	4.45566822906007e-5
chr3:158275025:A:G	G	-3.00494983085482e-5
chr3:158283766:A:G	G	-2.6777017683891e-5
chr3:158296083:G:A	A	3.01198477477563e-5
chr3:158318901:G:T	T	1.002548789727e-7
chr3:158320653:A:G	G	-2.22979657206284e-5
chr3:158321223:A:C	C	4.63179321152887e-5
chr3:158336779:G:A	A	1.96261813141194e-5
chr3:158375012:G:T	T	2.37136892219851e-5
chr3:158375957:G:A	A	-5.08527381991846e-5
chr3:158376855:T:C	C	4.93801850773946e-5
chr3:158397464:C:A	A	3.08506459483523e-5
chr3:158398126:G:T	T	5.53104191018735e-5
chr3:158448649:C:T	T	-4.25164982332269e-6
chr3:158454616:T:C	C	2.11808090741217e-5
chr3:158456933:G:A	A	-3.42043713295001e-5
chr3:158460456:C:T	T	4.20099314666479e-5
chr3:158472524:A:G	G	1.83995758540316e-5
chr3:158475390:A:G	G	1.33748744249984e-5
chr3:158518455:C:T	T	8.3612774958415e-6
chr3:158519071:A:G	G	3.41032139767325e-5
chr3:158521354:G:T	T	-2.43902722022353e-5
chr3:158534777:A:G	G	7.88403179471121e-5
chr3:158536025:A:G	G	1.16575890547212e-5
chr3:158541589:G:A	A	2.16696782427507e-5
chr3:158552510:T:C	C	1.4527759363391e-5
chr3:158554066:A:C	C	5.38406411397407e-6
chr3:158555307:C:T	T	1.57882077406373e-5
chr3:158567558:T:C	C	-6.95132940862784e-5
chr3:158577381:C:T	T	-9.73587963841006e-6
chr3:158595214:C:T	T	7.75450431105028e-6
chr3:158595899:G:A	A	-2.88772900051831e-4
chr3:158597873:A:G	G	6.54111081739251e-5
chr3:158598505:C:T	T	1.2111088289246e-4
chr3:158599279:C:T	T	-4.07458258632075e-5
chr3:158600032:G:A	A	-3.77974490744909e-5
chr3:158602808:T:C	C	-7.93680118723904e-6
chr3:158602914:C:A	A	6.62691827103078e-6
chr3:158610485:G:A	A	-2.45889906337276e-5
chr3:158613597:C:T	T	-2.84909678397753e-4
chr3:158625139:C:T	T	2.46447610923473e-6
chr3:158634405:C:T	T	-1.37377960295296e-5
chr3:158644249:G:T	T	-2.80797229588161e-5
chr3:158644602:C:T	T	-2.81686008590217e-5
chr3:158649111:G:A	A	-7.19566236893535e-6
chr3:158650048:C:T	T	-2.51373509489844e-5
chr3:158661860:G:A	A	-5.21556841752058e-5
chr3:158668718:A:G	G	-5.21556841752058e-5
chr3:158670991:T:C	C	-7.49035300839747e-6
chr3:158687977:G:A	A	-6.55114747566375e-5
chr3:158706542:G:A	A	-2.67337546457433e-6
chr3:158710853:G:A	A	-1.19844760337983e-5
chr3:158711220:T:C	C	-2.59345856142247e-5
chr3:158712917:A:G	G	-1.06121214441942e-4
chr3:158716348:C:T	T	-1.43834898311163e-5
chr3:158717585:C:T	T	5.85675248639811e-5
chr3:158729308:G:T	T	3.25236620007976e-7
chr3:158734806:G:A	A	-7.25318543499398e-6
chr3:158735490:C:A	A	-7.53819313998131e-5
chr3:158742187:T:G	G	-3.31860731053202e-5
chr3:158744109:G:A	A	-3.9832725224157e-5
chr3:158745312:G:A	A	-2.31514628454443e-5
chr3:158748503:C:A	A	-1.33650368686386e-4
chr3:158760007:C:A	A	3.74355475928851e-5
chr3:158767325:T:C	C	-1.45030026329221e-5
chr3:158768911:A:G	G	-7.78625245299197e-5
chr3:158771398:C:T	T	7.0139638083912e-5
chr3:158772631:A:G	G	-1.83285449151203e-5
chr3:158787989:T:C	C	4.13781443069466e-5
chr3:158790743:C:T	T	-4.95030034288159e-5
chr3:158797151:T:G	G	-8.74942307688379e-6
chr3:158797710:C:T	T	6.07196736219161e-5
chr3:158798244:G:A	A	-5.07257034927637e-5
chr3:158801174:T:C	C	1.80234971714442e-4
chr3:158803289:T:G	G	1.59655159927425e-5
chr3:158806030:A:G	G	-5.80753549898809e-5
chr3:158806780:A:G	G	-4.18362900289793e-5
chr3:158811328:G:A	A	1.71559266572682e-5
chr3:158819321:T:C	C	-3.39219977904487e-5
chr3:158819654:A:G	G	-1.59004568370119e-6
chr3:158821505:G:A	A	1.0459259426569e-5
chr3:158827406:G:T	T	-1.29355243592181e-4
chr3:158828026:C:T	T	-3.46802472672973e-5
chr3:158833179:A:G	G	3.7381989407689e-5
chr3:158835601:C:T	T	-2.64018734289726e-5
chr3:158836821:C:T	T	2.51542853914141e-5
chr3:158837189:T:C	C	-8.00573482355284e-6
chr3:158839321:G:A	A	1.2601814285664e-5
chr3:158844344:T:C	C	4.80851992267694e-5
chr3:158849385:T:G	G	-4.19847426882801e-5
chr3:158860255:C:A	A	-7.84765981400007e-6
chr3:158860925:A:G	G	-1.12575110660789e-5
chr3:158861126:T:C	C	-5.09015060735348e-6
chr3:158865149:A:G	G	-6.64006255752778e-5
chr3:158867742:T:C	C	1.23601853143549e-5
chr3:158876010:A:G	G	2.3850819113779e-4
chr3:158876262:T:G	G	1.90682590754565e-5
chr3:158877409:A:G	G	2.49352670110274e-5
chr3:158878626:G:A	A	4.763270493854e-5
chr3:158879470:T:C	C	8.36698858269338e-6
chr3:158882075:A:G	G	7.94920116427829e-7
chr3:158895297:G:A	A	7.6899019459135e-6
chr3:158895351:A:G	G	-1.16283229235748e-5
chr3:158895592:C:T	T	2.07298235616379e-5
chr3:158896853:G:A	A	-8.21723045849434e-6
chr3:158897015:C:T	T	2.60854398438669e-5
chr3:158898430:A:G	G	1.69655603308874e-5
chr3:158898444:C:T	T	1.6942452701352e-5
chr3:158906673:T:C	C	9.26350887307019e-6
chr3:158909110:T:C	C	1.11271787420292e-5
chr3:158910475:A:G	G	-1.34468690089384e-5
chr3:158912421:G:A	A	5.88425079495857e-6
chr3:158912855:G:A	A	2.42344251542575e-5
chr3:158915937:C:T	T	8.08293681948979e-5
chr3:158916900:C:T	T	-5.00437666461307e-6
chr3:158918268:A:G	G	1.75580309458135e-5
chr3:158931383:A:G	G	-4.29385722131349e-4
chr3:158932787:G:A	A	1.06381374601206e-4
chr3:158936206:C:A	A	1.78799493615684e-5
chr3:158941479:G:A	A	3.67659271608522e-5
chr3:158943770:T:C	C	1.71039358275775e-5
chr3:158946870:A:G	G	1.88143125349668e-5
chr3:158947851:C:T	T	4.43254516887003e-5
chr3:158947933:A:G	G	-1.40177359642324e-6
chr3:158953416:A:G	G	-1.14040639845598e-5
chr3:158956803:G:A	A	-1.44920979095368e-6
chr3:158963227:G:A	A	1.45605010882826e-5
chr3:158965982:T:G	G	-6.40023961990956e-5
chr3:158966396:T:C	C	1.3280418990213e-5
chr3:158968010:C:T	T	4.61393227593026e-5
chr3:158969602:T:C	C	-8.72022549044841e-6
chr3:158969966:A:G	G	-3.08471155446912e-5
chr3:158995699:T:C	C	-4.88506918066675e-6
chr3:158996592:T:C	C	-2.07985728407609e-5
chr3:158998076:G:A	A	-7.85364248204182e-6
chr3:159005089:G:A	A	2.01830688627346e-5
chr3:159006372:A:G	G	1.98529369723181e-6
chr3:159009257:A:G	G	1.55878142402716e-5
chr3:159009762:A:G	G	-1.10387586312243e-6
chr3:159014204:A:G	G	5.36193110433965e-6
chr3:159030370:A:G	G	8.13373339863046e-5
chr3:159039220:A:G	G	-1.00846607392688e-5
chr3:159050631:A:C	C	2.38949115346624e-6
chr3:159060303:A:G	G	-3.80721180164769e-5
chr3:159060426:T:C	C	-7.82463668191125e-6
chr3:159061962:C:A	A	-1.72326073743087e-5
chr3:159079634:C:T	T	1.37281511739138e-5
chr3:159082245:T:C	C	-3.65119707088658e-5
chr3:159095321:A:G	G	-3.89321171902046e-5
chr3:159112756:T:C	C	-4.55764947219841e-5
chr3:159113534:T:C	C	-3.81664029558784e-5
chr3:159115400:T:G	G	-2.23645821469697e-5
chr3:159118244:G:T	T	-1.72284162606983e-5
chr3:159121858:A:C	C	-3.5999833454471e-5
chr3:159122905:A:G	G	-8.21461441078082e-6
chr3:159129472:G:A	A	-3.60695914002779e-5
chr3:159137718:G:A	A	-1.90115104734916e-5
chr3:159158275:A:G	G	-1.28872562471564e-5
chr3:159166880:G:A	A	-1.55764210433723e-4
chr3:159184002:A:C	C	-1.88526414576129e-5
chr3:159197918:T:G	G	-5.41249209545704e-5
chr3:159205726:A:G	G	5.48542216891049e-5
chr3:159219715:C:A	A	6.68583398527611e-5
chr3:159220081:A:G	G	7.11183298551412e-6
chr3:159225219:A:G	G	4.37604452329806e-5
chr3:159226529:A:G	G	3.13374973552532e-5
chr3:159244867:A:G	G	3.04560133027446e-5
chr3:159249300:C:T	T	1.35696460076022e-5
chr3:159257837:T:C	C	1.38279621103478e-5
chr3:159259645:T:G	G	1.49862086641187e-6
chr3:159277160:A:C	C	-1.06373325917742e-5
chr3:159298724:G:A	A	9.76576355697569e-6
chr3:159300526:C:T	T	2.97023501684762e-5
chr3:159310411:G:A	A	4.20607205322937e-5
chr3:159329468:C:T	T	2.42942725311668e-5
chr3:159330624:G:A	A	7.62648896853848e-5
chr3:159332710:T:C	C	-3.69289098903373e-5
chr3:159342727:T:C	C	1.8872485672276e-5
chr3:159345692:T:C	C	2.08007313833602e-5
chr3:159355026:C:T	T	-3.92089602008187e-6
chr3:159355528:T:C	C	4.94880807276174e-6
chr3:159363568:G:A	A	8.36609503423442e-6
chr3:159366490:C:A	A	7.37197501529003e-6
chr3:159380358:G:T	T	8.93861062556596e-5
chr3:159380469:C:T	T	5.26026142521821e-5
chr3:159381437:C:T	T	6.09725523783355e-5
chr3:159387686:C:T	T	7.33553674041972e-5
chr3:159391090:A:G	G	4.684466630432e-5
chr3:159420003:A:G	G	-4.67667303835046e-5
chr3:159422849:C:T	T	-8.70711568300251e-6
chr3:159434470:A:G	G	-6.17755404044565e-5
chr3:159437032:C:T	T	-4.5907721292353e-5
chr3:159437446:A:C	C	-1.95162014906318e-5
chr3:159437477:A:G	G	-5.11129787826144e-5
chr3:159440882:G:T	T	-1.49751850316805e-6
chr3:159455688:G:T	T	-1.77720086690825e-5
chr3:159462606:T:C	C	3.1997022466924e-5
chr3:159466780:T:G	G	8.34453148401664e-7
chr3:159472650:G:A	A	-2.96651040032854e-6
chr3:159479503:C:T	T	3.28421637328886e-4
chr3:159516587:G:A	A	-7.95632027033093e-6
chr3:159522077:A:G	G	2.91208558710618e-5
chr3:159523485:T:G	G	3.76237165710278e-6
chr3:159538068:C:T	T	5.43132635495483e-6
chr3:159540582:C:T	T	5.07844293365672e-5
chr3:159550782:C:T	T	-1.20859083657868e-5
chr3:159552735:G:T	T	-1.36732014897016e-6
chr3:159555183:C:T	T	6.53832666387067e-6
chr3:159555518:T:C	C	3.85899418802607e-5
chr3:159558237:G:T	T	-5.5036781999294e-6
chr3:159558437:A:G	G	9.73520978967208e-6
chr3:159595494:C:A	A	-8.81681524920766e-6
chr3:159608923:G:A	A	-1.21157759805131e-5
chr3:159640426:G:A	A	-3.17920915811765e-5
chr3:159640509:C:T	T	3.76110429536267e-5
chr3:159656635:G:A	A	8.15727768144104e-5
chr3:159657655:G:A	A	-1.09116272473871e-5
chr3:159681765:T:C	C	8.50828955894677e-5
chr3:159684391:A:G	G	8.38430203571568e-7
chr3:159699738:T:C	C	-5.96228444808443e-6
chr3:159708647:A:C	C	1.72352320283642e-4
chr3:159723391:A:G	G	3.84687896008779e-5
chr3:159737605:C:T	T	-9.65311678949257e-6
chr3:159743769:A:G	G	2.9086345518391e-5
chr3:159745114:A:G	G	6.49755648091082e-7
chr3:159750469:C:A	A	6.41886556264438e-7
chr3:159760965:C:T	T	-8.22028721037385e-6
chr3:159766120:C:A	A	-1.53410382151835e-4
chr3:159769029:G:A	A	-5.73778725637037e-6
chr3:159772086:T:C	C	-3.95447735876974e-6
chr3:159774018:A:G	G	-3.07237373057722e-5
chr3:159775883:G:A	A	1.61532244180605e-5
chr3:159805299:C:T	T	6.30298369559374e-6
chr3:159805708:A:G	G	-2.51662493386848e-6
chr3:159814628:C:T	T	4.08362002040488e-5
chr3:159833862:G:A	A	-1.57415456721943e-6
chr3:159847776:A:G	G	5.86894804698478e-5
chr3:159849639:G:A	A	1.08591893343767e-5
chr3:159854380:A:G	G	-1.84973288142509e-6
chr3:159856061:A:C	C	1.50153077490444e-5
chr3:159859863:C:T	T	-5.98027288977317e-6
chr3:159860753:A:G	G	-5.35145170229667e-7
chr3:159862864:T:C	C	-8.27880427284152e-6
chr3:159864593:A:G	G	-9.71607818365671e-7
chr3:159868510:C:T	T	2.83564702112616e-5
chr3:159869386:T:C	C	-6.69414790235323e-5
chr3:159893122:G:A	A	4.79567474182868e-5
chr3:159902644:T:C	C	1.60284927012409e-6
chr3:159906172:A:G	G	4.30831708748039e-5
chr3:159912859:A:G	G	9.22983992421846e-6
chr3:159916148:A:G	G	-2.83863512567881e-6
chr3:159917639:G:A	A	-5.14468704670866e-5
chr3:159922363:T:G	G	-2.77082545055931e-5
chr3:159922802:C:T	T	-9.40355783877566e-5
chr3:159923610:A:G	G	3.5767509721099e-6
chr3:159925740:T:C	C	-2.56260712335995e-5
chr3:159926233:C:A	A	1.80635534102484e-5
chr3:159931427:G:A	A	2.60542788146307e-4
chr3:159931846:C:T	T	2.74664597715199e-5
chr3:159936843:T:C	C	-1.18072768980885e-5
chr3:159945529:C:A	A	-2.66352639010928e-5
chr3:159947262:A:G	G	1.33233844732943e-4
chr3:159950689:G:A	A	6.34834473243958e-6
chr3:159954809:A:G	G	-2.34221826854964e-6
chr3:159957510:G:A	A	-2.12913605347823e-6
chr3:159959832:A:G	G	-4.57128551440343e-5
chr3:159968557:T:C	C	-9.77240977632136e-6
chr3:159970506:G:A	A	-1.97796202392143e-5
chr3:159974988:A:G	G	-5.46115087912273e-5
chr3:159975198:C:A	A	-9.116132522535e-5
chr3:159975593:G:A	A	-4.98794669914944e-5
chr3:159975782:T:C	C	-6.03155138997067e-5
chr3:159978311:G:T	T	-3.86103857271522e-6
chr3:159981157:T:C	C	3.98129047761171e-9
chr3:159981289:G:T	T	-4.0305746943119e-5
chr3:159982327:A:G	G	-3.17410826106564e-5
chr3:159984019:T:C	C	-5.63497229414222e-7
chr3:159987018:C:T	T	-1.96461567518631e-5
chr3:159989399:G:A	A	1.32550279449823e-4
chr3:159995680:G:A	A	-5.53940923635361e-5
chr3:159998455:G:A	A	-2.08802992774848e-5
chr3:160003030:A:G	G	-6.56980253911241e-6
chr3:160025809:C:A	A	1.12568891008646e-6
chr3:160036688:C:A	A	-2.05458457705653e-5
chr3:160038664:G:A	A	9.61725061328784e-6
chr3:160048923:C:T	T	1.71035789210272e-5
chr3:160049857:C:T	T	-3.56052903689289e-5
chr3:160076040:G:T	T	1.05686415999991e-5
chr3:160079204:A:G	G	5.89981047661863e-6
chr3:160085910:A:C	C	8.89591886253039e-6
chr3:160096759:T:C	C	1.8019639687797e-5
chr3:160100407:A:G	G	-1.1716829289628e-5
chr3:160101242:A:G	G	-1.80911216262615e-5
chr3:160107905:T:G	G	6.73693876634907e-5
chr3:160110517:C:A	A	-1.21931984500165e-4
chr3:160123754:G:A	A	-1.4829294620269e-5
chr3:160128237:T:G	G	2.82071910587381e-5
chr3:160130144:C:A	A	6.35186482726428e-5
chr3:160146648:G:A	A	6.72673148052555e-7
chr3:160153555:A:G	G	-1.49041214391527e-6
chr3:160159464:T:C	C	-3.36766794089951e-5
chr3:160159865:A:G	G	5.64202505934411e-5
chr3:160163561:A:G	G	2.29555523301941e-5
chr3:160170240:A:G	G	3.58954146598498e-6
chr3:160171133:C:A	A	-1.74076795721841e-5
chr3:160180166:A:C	C	-6.95975535332754e-6
chr3:160181944:T:C	C	-1.08195877146568e-5
chr3:160189145:T:C	C	1.25211759917401e-5
chr3:160191656:C:T	T	-1.62844457721333e-5
chr3:160213407:A:C	C	-2.84032778549527e-6
chr3:160214823:A:C	C	-8.9993818772179e-6
chr3:160229254:C:T	T	-9.31843476300204e-5
chr3:160230164:C:T	T	-5.48616191461874e-5
chr3:160236844:C:T	T	-2.09241033160019e-5
chr3:160251320:G:A	A	-2.03019983011821e-5
chr3:160251447:A:G	G	-5.36492551635802e-5
chr3:160262778:A:G	G	-4.03882430814502e-5
chr3:160262876:A:C	C	-8.85904365242534e-5
chr3:160283206:A:C	C	-5.65354110482811e-6
chr3:160330197:C:A	A	1.21290985966902e-5
chr3:160380007:G:A	A	5.32652320833253e-5
chr3:160414348:A:G	G	-2.85825864527339e-5
chr3:160417498:G:A	A	-3.82170432229333e-6
chr3:160434288:T:C	C	-2.8673142895533e-6
chr3:160436470:A:C	C	-2.01544678759301e-5
chr3:160450981:T:C	C	-7.96248109337628e-6
chr3:160472905:T:C	C	-1.88458991388446e-5
chr3:160473448:C:A	A	-1.28016195361658e-5
chr3:160473586:C:T	T	-1.03012484287557e-5
chr3:160474730:T:G	G	-1.73091254199189e-5
chr3:160481033:T:G	G	-2.37841361739657e-5
chr3:160499695:G:A	A	-2.32472645145369e-5
chr3:160509078:G:A	A	4.72055640010939e-5
chr3:160514644:C:T	T	-1.4659257277639e-5
chr3:160526285:A:G	G	-4.72860068506186e-5
chr3:160545894:G:A	A	-1.15331682598891e-5
chr3:160566948:C:T	T	1.09794112872949e-5
chr3:160576773:T:C	C	-1.49915723421544e-5
chr3:160597136:G:A	A	-6.23079738741283e-6
chr3:160612662:T:C	C	1.30098626609183e-5
chr3:160616741:A:G	G	-8.8346940702804e-5
chr3:160623108:C:T	T	-1.79623387090754e-6
chr3:160626209:C:T	T	-1.93041067404297e-5
chr3:160639152:T:G	G	7.30365887750515e-6
chr3:160639226:G:A	A	2.07034425656266e-6
chr3:160640886:G:T	T	-5.81732130665291e-5
chr3:160659700:C:T	T	-4.77316773930208e-5
chr3:160673803:A:G	G	6.9370719921235e-5
chr3:160677695:C:A	A	5.2245687595914e-5
chr3:160683179:T:C	C	2.21569537593485e-6
chr3:160683239:C:A	A	2.49306057751354e-6
chr3:160687247:G:A	A	-1.48667601558262e-5
chr3:160694387:C:T	T	1.19693134616466e-5
chr3:160698235:G:A	A	9.18401577917061e-6
chr3:160703614:T:G	G	-1.33698590297218e-6
chr3:160704279:T:C	C	6.24351728795028e-6
chr3:160714780:T:C	C	7.16649114120501e-6
chr3:160718528:A:G	G	-1.18042750485844e-6
chr3:160724362:G:T	T	-1.07574523147948e-6
chr3:160733603:A:G	G	2.79255498983628e-5
chr3:160733773:C:T	T	-6.05001981039552e-5
chr3:160743102:G:A	A	-1.66397167861699e-6
chr3:160744575:A:C	C	-9.85518897341673e-7
chr3:160745499:T:C	C	-4.91411595653161e-5
chr3:160762939:G:A	A	3.42296125599767e-6
chr3:160763355:A:G	G	1.06971022152437e-5
chr3:160763505:A:G	G	4.43479768771731e-5
chr3:160813840:T:G	G	1.40874404978123e-5
chr3:160817933:G:T	T	-3.16448875195646e-6
chr3:160828063:C:T	T	3.46977079032986e-5
chr3:160832734:T:C	C	-5.07706911182486e-6
chr3:160852407:T:G	G	-1.56935128095963e-5
chr3:160866370:A:G	G	2.2943016578331e-5
chr3:160866592:T:C	C	-1.06946746178522e-5
chr3:160877496:C:T	T	-6.70976649122335e-6
chr3:160902218:G:A	A	-2.48283556776946e-6
chr3:160918061:T:G	G	5.00389772104803e-7
chr3:160924142:T:G	G	-2.10886848796648e-6
chr3:160925999:T:C	C	-3.29615733822603e-6
chr3:160930124:G:A	A	-1.15782066075958e-5
chr3:160944382:G:T	T	-4.72109600178677e-6
chr3:160955954:G:A	A	-2.92955086393739e-5
chr3:160964811:T:C	C	-1.40996045298141e-5
chr3:160977982:G:A	A	-3.23669336993747e-6
chr3:160978522:C:T	T	8.95924240274571e-6
chr3:160982356:C:T	T	-1.30070055586142e-5
chr3:160983654:G:A	A	-1.061692537029e-5
chr3:160992353:G:A	A	5.83046899832962e-6
chr3:161017467:G:A	A	-4.76993567993462e-8
chr3:161049490:C:T	T	-9.42125714978153e-6
chr3:161078717:G:A	A	-1.53392939953872e-5
chr3:161084565:T:C	C	1.4540582978423e-5
chr3:161085113:G:T	T	-1.00441724616472e-4
chr3:161085454:C:T	T	1.07343502763427e-5
chr3:161086379:C:T	T	-2.95569833424671e-6
chr3:161087564:T:C	C	1.4540582978423e-5
chr3:161088237:G:A	A	5.41105906628327e-5
chr3:161088453:C:T	T	-7.67870949328942e-5
chr3:161089071:G:A	A	1.30045797900842e-5
chr3:161091389:G:A	A	-1.02101620419274e-4
chr3:161092118:G:T	T	1.08140289854672e-5
chr3:161092481:C:A	A	7.96303936960214e-6
chr3:161092567:T:C	C	-1.61938923417654e-5
chr3:161092587:G:A	A	1.19303228888497e-5
chr3:161093578:C:T	T	1.28236957102766e-5
chr3:161094640:G:A	A	8.68649723529196e-6
chr3:161094964:C:T	T	-1.96335340189172e-5
chr3:161095809:G:A	A	-1.32143488136057e-6
chr3:161096053:A:G	G	5.68555182450585e-6
chr3:161096205:C:T	T	1.27398664251976e-5
chr3:161097094:A:C	C	1.13887591831092e-5
chr3:161097262:C:T	T	1.21666469874142e-6
chr3:161098952:C:T	T	1.13877034274065e-5
chr3:161099147:C:T	T	1.559320947254e-5
chr3:161100092:A:C	C	1.13877034274065e-5
chr3:161101436:A:G	G	1.02925580608811e-4
chr3:161101672:A:C	C	2.06535190476905e-6
chr3:161104141:T:C	C	-5.83069269833111e-6
chr3:161111096:A:G	G	1.19737800758667e-5
chr3:161135613:G:A	A	9.88087804475341e-6
chr3:161159109:G:T	T	-3.19127185856897e-5
chr3:161160338:T:G	G	8.23600573335694e-6
chr3:161165274:T:C	C	-9.72798900730539e-7
chr3:161172495:T:C	C	-4.98261919759258e-5
chr3:161175185:G:A	A	1.09534150628266e-5
chr3:161179992:T:C	C	-3.15569108610194e-5
chr3:161201115:T:G	G	-1.09397289845223e-4
chr3:161205963:T:G	G	2.39351865127587e-4
chr3:161210959:A:G	G	9.19927505725947e-6
chr3:161220597:G:A	A	-1.12544259284717e-5
chr3:161225266:A:G	G	7.32605872316756e-5
chr3:161228981:C:T	T	-2.80560488246573e-6
chr3:161242108:T:C	C	-7.2036016952734e-6
chr3:161249566:G:A	A	-8.32252983958341e-6
chr3:161290337:G:A	A	-8.1908992691369e-6
chr3:161296488:C:T	T	-6.52913619828838e-6
chr3:161318585:T:C	C	-5.5649923159057e-7
chr3:161326081:T:G	G	-4.37304677232046e-6
chr3:161329932:G:T	T	-1.15783751285257e-5
chr3:161330186:C:T	T	-4.32453697445157e-6
chr3:161338934:T:C	C	-5.36328779621746e-8
chr3:161343791:C:T	T	-5.69603686337749e-5
chr3:161348302:C:T	T	1.08138458067081e-4
chr3:161356068:G:A	A	-1.67229164563547e-5
chr3:161370069:A:G	G	7.48314033127829e-6
chr3:161372828:C:T	T	6.14991840195373e-6
chr3:161379480:A:G	G	2.12679306768762e-6
chr3:161379953:G:A	A	3.81816859030041e-6
chr3:161380542:G:T	T	-2.25322405092145e-5
chr3:161384309:A:G	G	3.59429197689653e-6
chr3:161385073:T:C	C	1.67677970671182e-5
chr3:161395999:C:T	T	-2.21197854436911e-5
chr3:161413112:A:G	G	-6.87486693389445e-6
chr3:161423585:A:G	G	-1.66257117253172e-5
chr3:161432877:G:T	T	-6.26675375068418e-6
chr3:161433653:G:A	A	5.26444678222398e-6
chr3:161433746:T:C	C	4.52557742224411e-6
chr3:161434945:G:A	A	2.45068993495309e-8
chr3:161435218:C:A	A	5.47464292991191e-6
chr3:161442687:A:G	G	4.54665718371009e-6
chr3:161452823:G:A	A	1.34994165013488e-5
chr3:161477941:A:G	G	5.27863599263752e-6
chr3:161479758:C:A	A	-7.95921847051621e-6
chr3:161495848:C:T	T	1.23276596019982e-5
chr3:161496748:A:G	G	6.16105364236128e-6
chr3:161500980:G:A	A	1.21878964307616e-5
chr3:161503917:A:C	C	1.71771361157451e-6
chr3:161513776:T:G	G	-1.52604265405093e-5
chr3:161526913:G:A	A	9.17741876091151e-5
chr3:161556231:C:T	T	-3.13157917734386e-6
chr3:161560164:G:T	T	7.74525152002671e-5
chr3:161565748:C:T	T	6.2026407913249e-5
chr3:161584513:T:G	G	2.81925234361575e-6
chr3:161596020:T:C	C	1.86144802427238e-5
chr3:161610872:C:T	T	-1.38692603498587e-6
chr3:161614539:T:C	C	1.21400613428235e-5
chr3:161621274:C:T	T	1.55552479188984e-5
chr3:161631518:A:G	G	-4.30182306470939e-5
chr3:161640370:C:T	T	1.07756084546694e-5
chr3:161641587:C:T	T	1.50901325894497e-5
chr3:161643758:T:C	C	9.81536740662763e-6
chr3:161644331:T:C	C	6.89858976039249e-6
chr3:161651414:G:A	A	-1.91832766987258e-5
chr3:161658112:C:T	T	4.06034997879171e-6
chr3:161662262:C:T	T	3.96272808842017e-5
chr3:161662598:T:G	G	1.41469817173812e-5
chr3:161667493:T:G	G	2.40689993239791e-5
chr3:161671319:A:G	G	-4.51602574122648e-5
chr3:161672817:A:G	G	1.15238458379448e-5
chr3:161675478:T:C	C	8.75442053760779e-7
chr3:161675595:G:A	A	3.30947061223297e-5
chr3:161676264:C:T	T	1.63844988516107e-5
chr3:161678042:G:A	A	-2.54812421750191e-5
chr3:161679463:T:C	C	6.55981066630399e-6
chr3:161687089:A:G	G	-2.29357365110627e-5
chr3:161688008:G:A	A	3.84580411596559e-6
chr3:161688649:G:A	A	-9.92802020021123e-6
chr3:161692931:A:G	G	-1.15468530454082e-5
chr3:161703334:T:C	C	-3.13752727202208e-5
chr3:161705995:A:G	G	-1.06476973601816e-5
chr3:161728008:G:A	A	-4.5110700245808e-6
chr3:161733708:C:T	T	-1.32463889928456e-5
chr3:161736158:C:T	T	-4.06796507389036e-6
chr3:161736337:T:C	C	2.64661332400349e-5
chr3:161757121:G:T	T	4.41235509969134e-6
chr3:161764857:G:T	T	-5.81468078148643e-6
chr3:161768877:A:C	C	1.51506292643897e-5
chr3:161772291:G:A	A	8.8184919193001e-6
chr3:161780718:G:A	A	1.68495377388463e-5
chr3:161782043:A:G	G	2.9088874418948e-4
chr3:161782091:G:A	A	-6.40074293821677e-6
chr3:161786219:C:T	T	2.20702167630148e-5
chr3:161797226:C:T	T	5.07781950620506e-6
chr3:161820111:C:T	T	-7.59115861916518e-5
chr3:161822852:T:C	C	1.4629327131092e-5
chr3:161824541:C:T	T	-2.18454149458027e-5
chr3:161824851:T:G	G	6.25218667441525e-5
chr3:161827209:T:C	C	3.29538523144514e-5
chr3:161834016:T:C	C	-8.96458861950685e-7
chr3:161835222:G:A	A	2.05903751247637e-6
chr3:161839092:A:G	G	-1.46487200552876e-5
chr3:161846299:C:T	T	2.6089145474831e-5
chr3:161846798:C:T	T	-1.53630904369391e-4
chr3:161852857:T:C	C	-1.79812911446081e-5
chr3:161856796:T:C	C	1.0174983646958e-5
chr3:161865450:T:C	C	1.49204841152464e-5
chr3:161870067:A:C	C	-1.19885238325355e-5
chr3:161870074:A:G	G	2.63549578649017e-5
chr3:161873392:T:C	C	3.23605953093118e-5
chr3:161875951:C:T	T	2.07258533737506e-5
chr3:161887078:G:A	A	4.04849283008602e-6
chr3:161898797:T:C	C	5.20925790484504e-6
chr3:161900980:G:A	A	7.39938641533653e-5
chr3:161902755:A:G	G	-6.14463917271002e-6
chr3:161907296:T:C	C	4.64090944074926e-6
chr3:161912214:G:A	A	8.17604777471918e-6
chr3:161915316:C:T	T	2.77504477897004e-6
chr3:161934481:T:C	C	8.71794052944031e-6
chr3:161934748:T:G	G	1.70337265427167e-6
chr3:161936607:C:T	T	1.44646207655528e-5
chr3:161939596:C:A	A	-1.77274572347046e-5
chr3:161942281:C:T	T	2.03687090285858e-6
chr3:161947952:A:C	C	2.72025299665801e-6
chr3:161952021:G:A	A	6.56385729787523e-6
chr3:161965474:G:A	A	-8.17330922859803e-7
chr3:161972820:C:T	T	-6.34358688084419e-7
chr3:161977972:C:T	T	-5.42238278263953e-6
chr3:161984320:T:C	C	1.25534917897438e-6
chr3:161986585:C:T	T	1.0232694197732e-5
chr3:161990461:G:A	A	1.1294401532578e-5
chr3:161990840:A:G	G	-6.99429271666658e-6
chr3:161992155:G:A	A	-7.97480924223904e-6
chr3:161992353:A:G	G	-7.08400943206201e-6
chr3:162018856:T:C	C	1.88323720486962e-5
chr3:162024388:A:G	G	7.91121210645004e-7
chr3:162029355:C:T	T	-9.62397219890627e-6
chr3:162032193:G:A	A	3.09161139812953e-5
chr3:162044098:T:C	C	-2.40287836594396e-5
chr3:162050229:C:T	T	-2.4308987125187e-5
chr3:162052331:A:G	G	2.5760015100016e-6
chr3:162060096:A:G	G	-1.54321750224689e-5
chr3:162061187:T:C	C	1.27784058452357e-5
chr3:162076406:C:T	T	4.35129797276407e-6
chr3:162083740:G:A	A	7.08600003974804e-6
chr3:162089224:T:C	C	1.69834149022481e-5
chr3:162094624:T:C	C	1.29581146312576e-6
chr3:162097606:C:A	A	8.5170633301964e-7
chr3:162099914:C:T	T	-4.99787368323399e-6
chr3:162106640:C:T	T	1.8947258550115e-5
chr3:162108019:G:A	A	-1.87361101147424e-6
chr3:162108902:G:A	A	-2.1219883766753e-7
chr3:162110761:T:C	C	7.89414749097201e-6
chr3:162113454:G:T	T	5.05823097979839e-6
chr3:162115027:G:A	A	-8.69245532505569e-6
chr3:162123151:T:C	C	1.58651008494049e-5
chr3:162128110:A:G	G	-1.49447347210832e-5
chr3:162129071:C:T	T	1.30932721991485e-5
chr3:162130130:C:T	T	6.42089662796561e-5
chr3:162136085:G:A	A	-6.26219728999953e-6
chr3:162136541:A:C	C	-1.25615554111844e-5
chr3:162138758:C:T	T	-6.08383876354151e-6
chr3:162161302:T:C	C	-1.73042870985348e-5
chr3:162164527:C:T	T	6.7791225672606e-5
chr3:162170838:T:C	C	4.18192694532625e-6
chr3:162171928:A:G	G	1.03471515429328e-5
chr3:162174511:T:C	C	-4.20378407537848e-6
chr3:162174742:T:C	C	-1.83547967906272e-5
chr3:162175300:T:C	C	3.06041414824594e-5
chr3:162176104:G:A	A	-9.64007068055328e-5
chr3:162177521:T:C	C	2.15154475006995e-6
chr3:162178181:C:T	T	-5.17305808348166e-6
chr3:162193335:G:A	A	-1.12945754638365e-5
chr3:162195585:T:C	C	-2.55175328608194e-5
chr3:162195984:C:T	T	-8.92900155866675e-6
chr3:162197606:A:C	C	-1.18294454681548e-4
chr3:162198069:A:G	G	1.80788792404478e-6
chr3:162198708:G:A	A	-2.84799870633584e-5
chr3:162201585:A:G	G	-9.2258740269323e-6
chr3:162203426:C:T	T	2.10743838466259e-5
chr3:162203580:A:C	C	-4.03245329547961e-6
chr3:162204891:T:G	G	1.01217074163164e-5
chr3:162209067:C:T	T	5.18959129377624e-5
chr3:162209371:C:T	T	-3.30435137860486e-5
chr3:162209586:C:T	T	-3.32572551288005e-5
chr3:162210786:G:A	A	-1.05454012620384e-5
chr3:162214748:A:G	G	1.64125783363005e-5
chr3:162218395:C:T	T	3.33353729078663e-5
chr3:162220980:A:G	G	-2.19735848971825e-5
chr3:162221458:A:C	C	1.20267906528281e-5
chr3:162231496:G:A	A	-2.64775294543888e-5
chr3:162238888:G:A	A	2.4093241534291e-6
chr3:162262955:G:A	A	-9.93104922934585e-6
chr3:162263115:C:A	A	5.78375822520449e-6
chr3:162266755:G:T	T	2.55372525334527e-5
chr3:162273009:T:C	C	-3.92101415798769e-6
chr3:162276851:C:T	T	1.36681634370298e-5
chr3:162285346:A:C	C	-8.09574888003907e-6
chr3:162286485:C:A	A	2.53392664332414e-5
chr3:162294338:G:A	A	-1.22104874086712e-5
chr3:162306128:G:A	A	1.86353191777624e-5
chr3:162310763:T:C	C	8.62385757339049e-6
chr3:162331383:C:A	A	8.31924195449214e-6
chr3:162332541:G:T	T	1.88378108262062e-5
chr3:162335425:T:C	C	2.03840641102391e-5
chr3:162338202:T:C	C	1.35932131287934e-5
chr3:162350933:A:G	G	2.55488732532618e-5
chr3:162356994:G:A	A	-5.71261316554498e-6
chr3:162364772:G:T	T	-1.85431904178099e-5
chr3:162368032:T:C	C	-8.66270068579151e-6
chr3:162370708:T:C	C	1.02854198845471e-6
chr3:162394332:T:C	C	1.39998973638114e-6
chr3:162395328:C:A	A	1.02112860084102e-5
chr3:162396253:T:C	C	1.15858514902822e-5
chr3:162401391:T:C	C	1.43968339527614e-5
chr3:162413620:T:C	C	-1.21365267253926e-5
chr3:162417693:C:T	T	1.16211699455573e-5
chr3:162426053:A:G	G	-3.11092509349969e-6
chr3:162441558:A:G	G	-5.04346708123639e-5
chr3:162443828:T:C	C	7.36907367656361e-6
chr3:162449608:G:A	A	-7.37102158348019e-6
chr3:162459502:A:G	G	-1.16581245076857e-5
chr3:162462825:A:C	C	-1.19397026020208e-5
chr3:162469014:T:C	C	-7.9574245339315e-7
chr3:162469184:T:G	G	-9.30418515862323e-6
chr3:162480347:G:A	A	-1.27052106140845e-5
chr3:162493704:T:C	C	1.10240361134949e-5
chr3:162500576:C:T	T	-1.79513613827162e-5
chr3:162516639:G:A	A	3.93858560832002e-6
chr3:162521597:A:G	G	-1.04492206735843e-5
chr3:162522875:A:C	C	-1.09364996310976e-5
chr3:162524753:C:T	T	4.59997872480819e-6
chr3:162525963:C:T	T	6.40268629062384e-6
chr3:162535203:C:T	T	-1.41945850821879e-5
chr3:162544958:C:A	A	-4.13142992372646e-5
chr3:162545268:T:C	C	-9.39542055404925e-5
chr3:162548687:G:A	A	-4.55205326318634e-5
chr3:162549364:A:G	G	-2.67811419448166e-5
chr3:162551453:T:C	C	1.34466710662538e-5
chr3:162558341:C:T	T	-2.62954026451486e-5
chr3:162564540:G:T	T	-1.15171767190688e-5
chr3:162565446:G:A	A	1.31843572871862e-5
chr3:162565533:T:C	C	1.06218432685324e-5
chr3:162568904:C:A	A	-1.5414561976399e-5
chr3:162569785:C:T	T	1.2412391210568e-5
chr3:162572090:G:A	A	1.45235976987166e-5
chr3:162587761:T:C	C	-1.60627872897511e-5
chr3:162612220:A:G	G	1.82672662789222e-5
chr3:162616787:G:A	A	1.64083439107409e-5
chr3:162628604:G:A	A	-2.66222599257454e-5
chr3:162651730:C:A	A	9.99792321298972e-6
chr3:162653153:T:C	C	-2.7885270547281e-5
chr3:162653196:T:G	G	4.9937545207874e-6
chr3:162654806:G:T	T	4.49386431868606e-6
chr3:162655458:A:C	C	1.09931913660968e-5
chr3:162659082:G:T	T	6.38167041683824e-6
chr3:162665424:C:T	T	-2.00561612509466e-5
chr3:162675938:C:A	A	7.31339266299035e-6
chr3:162678458:T:C	C	-1.65024286896739e-5
chr3:162679531:G:A	A	7.58033984127285e-6
chr3:162682364:C:A	A	2.39558254000635e-5
chr3:162682490:T:C	C	-1.0359644246828e-5
chr3:162682497:A:G	G	-1.0359644246828e-5
chr3:162682832:G:A	A	-1.94717655534728e-6
chr3:162684355:A:G	G	3.54960100680937e-5
chr3:162689820:A:G	G	-3.00996373216081e-6
chr3:162691508:C:A	A	9.94322989303096e-7
chr3:162712022:T:C	C	-5.10505214895799e-6
chr3:162717296:C:T	T	2.09389079274337e-5
chr3:162764944:A:G	G	-1.44822146648183e-6
chr3:162773237:C:T	T	6.63220322416423e-6
chr3:162777314:A:G	G	3.34282376599237e-7
chr3:162778449:T:C	C	-6.95333922471858e-6
chr3:162789498:A:G	G	-1.2105965138738e-5
chr3:162792029:T:C	C	5.90515195879323e-6
chr3:162916324:G:A	A	9.154693951219e-5
chr3:162917597:C:T	T	2.39735367624414e-5
chr3:162918893:T:C	C	3.08110351840256e-6
chr3:162919758:A:G	G	-4.86079339456701e-6
chr3:162923939:C:T	T	-1.11937532814446e-5
chr3:162924502:C:T	T	-6.05459675463809e-6
chr3:162932567:G:A	A	2.96006548040665e-5
chr3:162932664:G:A	A	-1.45542353715703e-6
chr3:162936636:A:G	G	9.83870073145408e-6
chr3:162938492:A:G	G	-5.20153765768675e-6
chr3:162948384:G:A	A	-1.86989591501592e-5
chr3:162957491:T:C	C	-8.42426047226351e-7
chr3:162957732:C:T	T	-1.33474368294058e-6
chr3:162962515:C:A	A	1.91421902607939e-5
chr3:162962784:C:T	T	-1.56247103824524e-6
chr3:162964207:G:A	A	-1.56247103824524e-6
chr3:162970047:T:C	C	5.96486696478599e-7
chr3:162970926:T:C	C	-6.58307757392808e-7
chr3:162973922:C:T	T	4.65347738096531e-7
chr3:162976388:A:G	G	-6.21070556741551e-7
chr3:162979026:T:G	G	-1.70085118275745e-5
chr3:162980345:T:C	C	-5.92068936969252e-7
chr3:162983515:C:T	T	-8.15957533292141e-7
chr3:162983933:T:C	C	6.92492881790333e-6
chr3:162986232:G:A	A	-7.04098890779339e-6
chr3:163011375:A:C	C	1.06661648438492e-6
chr3:163012206:C:T	T	5.04858524874084e-6
chr3:163015870:T:G	G	6.40592364980817e-7
chr3:163016005:A:G	G	-2.25131296954171e-6
chr3:163017889:C:A	A	6.40592364980817e-7
chr3:163024626:G:A	A	1.41810376835783e-6
chr3:163024635:T:G	G	-1.49973409238316e-6
chr3:163028518:G:A	A	-1.87920439046049e-7
chr3:163030250:G:A	A	-1.02923423952674e-5
chr3:163055245:A:G	G	-3.51185233461942e-6
chr3:163071810:T:C	C	-1.00117427580029e-6
chr3:163075511:A:G	G	7.16154125845074e-6
chr3:163103014:G:T	T	-5.88936509018927e-6
chr3:163124137:G:A	A	4.44712039329433e-6
chr3:163130948:T:C	C	1.46241361934545e-5
chr3:163138376:T:G	G	7.1221576417488e-6
chr3:163141383:G:A	A	-5.04169412117738e-6
chr3:163162085:C:T	T	-3.02794520456554e-6
chr3:163176035:G:A	A	9.85352365088948e-7
chr3:163202771:C:A	A	-1.38473203173037e-5
chr3:163207950:G:A	A	4.95920393772368e-6
chr3:163217321:A:G	G	1.63724348790533e-5
chr3:163220151:G:A	A	5.69475216703344e-6
chr3:163221597:T:C	C	-2.92405527054877e-7
chr3:163224115:T:C	C	-9.25353381272348e-8
chr3:163228177:C:A	A	-7.1999107647756e-5
chr3:163230727:T:C	C	-7.1999107647756e-5
chr3:163255887:C:T	T	-7.1999107647756e-5
chr3:163278408:T:C	C	-1.3020193267409e-5
chr3:163304843:G:T	T	-1.1013380237667e-5
chr3:163315417:G:A	A	9.22620234476865e-6
chr3:163331054:A:G	G	1.56010152853616e-6
chr3:163357282:A:G	G	-1.8439459863771e-5
chr3:163365770:T:C	C	-9.49603784321918e-6
chr3:163367067:T:C	C	7.4202040539424596e-06
chr3:163379060:A:G	G	-1.02124581059499e-5
chr3:163391371:A:G	G	1.61875587849017e-5
chr3:163392240:A:C	C	-4.82027048958605e-5
chr3:163396574:T:C	C	7.68662570143809e-6
chr3:163421400:C:T	T	5.13203105240497e-6
chr3:163438416:G:A	A	-6.02247368033843e-6
chr3:163441526:C:T	T	-5.93327876526756e-6
chr3:163452900:T:C	C	1.57038351642561e-5
chr3:163458485:A:G	G	1.98499615214303e-5
chr3:163460990:G:A	A	-2.332733276832e-5
chr3:163495546:G:A	A	1.43963481618006e-5
chr3:163496696:T:C	C	5.48389536018654e-6
chr3:163506059:T:G	G	-4.18136191392397e-5
chr3:163507976:G:T	T	4.40661849324013e-5
chr3:163513205:C:T	T	-1.57438089902479e-5
chr3:163514973:T:C	C	-6.4112666285734e-5
chr3:163515722:C:T	T	1.61466218057456e-5
chr3:163522929:G:A	A	1.48663440539546e-5
chr3:163523362:A:G	G	1.46889382179997e-5
chr3:163533268:C:A	A	-7.86698010332375e-5
chr3:163538197:G:T	T	1.04933791346092e-5
chr3:163540186:A:G	G	7.40437612519129e-6
chr3:163542584:T:G	G	6.10083796245428e-5
chr3:163555815:A:G	G	-3.28991238461951e-5
chr3:163561184:A:G	G	4.53503266438298e-5
chr3:163564139:G:T	T	2.34127732774464e-5
chr3:163585156:C:T	T	7.69394571070416e-5
chr3:163590722:C:A	A	-5.71090572776187e-5
chr3:163598810:C:T	T	-1.36260990716199e-5
chr3:163605240:G:A	A	-1.15965721235932e-5
chr3:163607840:T:C	C	-1.00709552418955e-5
chr3:163613951:A:G	G	3.04592414325594e-5
chr3:163615502:T:C	C	1.04159753036229e-5
chr3:163624569:G:T	T	1.20418805289524e-6
chr3:163628120:C:T	T	1.0996743194138e-5
chr3:163632729:G:A	A	6.63595403721166e-6
chr3:163651075:A:G	G	9.8098648302974e-5
chr3:163652981:T:G	G	-3.18396321330338e-6
chr3:163655539:C:T	T	-2.5650500894623e-5
chr3:163659750:T:G	G	-2.69204570236888e-5
chr3:163660437:G:A	A	3.71471814615292e-5
chr3:163664894:G:T	T	2.44934038161188e-6
chr3:163699778:T:C	C	-4.49167031925385e-6
chr3:163709745:A:G	G	9.41743849625329e-5
chr3:163716595:G:T	T	1.3795835033641e-5
chr3:163723049:C:T	T	1.83912472188388e-5
chr3:163726252:A:C	C	-5.24491075607304e-6
chr3:163732197:T:C	C	4.44656078299318e-6
chr3:163758215:G:A	A	-3.17909161480063e-5
chr3:163777311:A:G	G	1.18516518148592e-4
chr3:163807935:G:A	A	9.10010536121147e-6
chr3:163808074:G:T	T	-2.19871552758377e-6
chr3:163817599:G:A	A	-1.55594264437357e-5
chr3:163819285:C:T	T	1.75658772112249e-5
chr3:163826056:T:C	C	-7.29171734291801e-6
chr3:163832177:C:A	A	-1.91141722212881e-5
chr3:163834827:C:T	T	-8.51966223149678e-5
chr3:163836543:C:T	T	-3.9129057425688e-5
chr3:163854035:A:G	G	-4.98467576195075e-6
chr3:163855037:T:G	G	6.0544065509483e-5
chr3:163860444:A:G	G	-1.85152214700758e-5
chr3:163860445:A:C	C	-1.85152214700758e-5
chr3:163860454:G:T	T	-1.85152214700758e-5
chr3:163860578:G:A	A	-2.94510603023401e-5
chr3:163860923:T:C	C	-1.85152214700758e-5
chr3:163865514:G:A	A	-2.95079970198638e-5
chr3:163868181:A:G	G	2.05165752637155e-5
chr3:163884388:T:C	C	-1.92047000516522e-6
chr3:163893494:A:G	G	-3.4199642597625e-5
chr3:163899513:C:T	T	2.73669719401116e-6
chr3:163903474:T:C	C	8.33958542675219e-5
chr3:163930294:T:C	C	-1.37500057327e-5
chr3:163935422:C:T	T	1.09374019265363e-5
chr3:163958791:T:C	C	-2.55943471066693e-5
chr3:163964190:A:C	C	-2.57887273015236e-5
chr3:163970107:A:G	G	-2.7870203763623e-5
chr3:163979128:A:C	C	-2.35315223061339e-5
chr3:163984497:T:G	G	-5.16373466634717e-5
chr3:163995423:C:T	T	1.41809374433049e-5
chr3:163996842:T:G	G	-1.3227629349074e-5
chr3:164000577:A:G	G	-1.3227629349074e-5
chr3:164008065:C:T	T	-3.5218049259637e-6
chr3:164019167:G:T	T	3.67550786383375e-6
chr3:164023292:G:A	A	5.43817748455103e-5
chr3:164029230:G:A	A	-6.9007414622163e-6
chr3:164044176:A:G	G	-9.69678850443308e-6
chr3:164059447:C:T	T	-9.23297832973801e-6
chr3:164066366:C:A	A	-7.90889365499162e-6
chr3:164066382:A:G	G	1.68734350473593e-4
chr3:164067902:C:T	T	-8.01744581604653e-6
chr3:164080381:G:A	A	2.32582232508711e-4
chr3:164122224:C:T	T	7.09469514697486e-6
chr3:164137281:C:T	T	2.1307235955064e-6
chr3:164143692:G:T	T	-1.19228361386625e-5
chr3:164143696:G:T	T	-1.04941585778699e-5
chr3:164147074:C:T	T	-1.04941585778699e-5
chr3:164174395:T:C	C	-6.22972837275596e-5
chr3:164184399:G:T	T	2.6530802715144e-6
chr3:164189940:C:T	T	-8.60496672549199e-6
chr3:164192307:T:G	G	1.82235300973659e-6
chr3:164197003:G:A	A	1.53517045868911e-6
chr3:164221012:G:A	A	1.8084296384469e-6
chr3:164234098:G:T	T	1.91111704836203e-6
chr3:164239330:G:T	T	9.18855059935313e-6
chr3:164250913:C:T	T	-7.3071721130368e-5
chr3:164365041:G:A	A	1.46416304831513e-5
chr3:164368129:C:A	A	1.01573869176164e-6
chr3:164368139:T:G	G	5.67529991478216e-6
chr3:164369631:G:A	A	-3.99832070777772e-6
chr3:164370876:A:C	C	3.58709801055855e-6
chr3:164370960:C:T	T	3.75521252392644e-5
chr3:164383405:C:A	A	1.8045941397407e-6
chr3:164383641:A:G	G	3.02144134274261e-6
chr3:164384486:G:A	A	7.96971062496158e-6
chr3:164391589:A:G	G	-8.81361545442068e-5
chr3:164397649:C:T	T	3.44347279291963e-5
chr3:164405579:G:A	A	4.03069137970685e-7
chr3:164427491:G:A	A	2.11244964562893e-6
chr3:164432750:T:C	C	-8.00576326284719e-8
chr3:164434327:G:A	A	1.90764403884792e-6
chr3:164452363:T:C	C	-1.48605156717592e-6
chr3:164454600:A:G	G	-2.44155210855822e-5
chr3:164455042:A:G	G	-1.67892546649092e-7
chr3:164461571:T:C	C	5.08539812644713e-6
chr3:164465138:A:G	G	-2.89989128765849e-8
chr3:164484487:A:C	C	-4.17252120617402e-5
chr3:164488977:C:T	T	7.49190914979291e-6
chr3:164491601:C:T	T	-6.55257997242053e-6
chr3:164491785:T:C	C	-6.36507353756879e-6
chr3:164494590:A:G	G	-3.08160197774567e-5
chr3:164509924:T:C	C	3.4159942169792e-5
chr3:164524103:A:G	G	-1.42926433157695e-4
chr3:164524406:C:T	T	-7.86245211185916e-5
chr3:164534784:T:C	C	3.03057073273594e-5
chr3:164542668:C:T	T	-4.35433827370495e-7
chr3:164554626:T:C	C	1.4204816470322e-6
chr3:164560049:A:G	G	7.18831728170222e-6
chr3:164565983:A:G	G	-1.29697033674424e-4
chr3:164576214:A:G	G	-1.24556356598457e-5
chr3:164587834:G:T	T	1.68530228407127e-5
chr3:164595711:T:C	C	-1.34842952885363e-5
chr3:164612577:T:C	C	-3.00731685204205e-6
chr3:164632152:A:G	G	-4.38119154564128e-5
chr3:164633804:A:G	G	4.71380275748968e-5
chr3:164634957:G:A	A	1.78122398408977e-6
chr3:164636060:T:G	G	9.46311753779175e-4
chr3:164637208:T:C	C	-1.33180214223658e-5
chr3:164641912:G:T	T	2.62411566493076e-6
chr3:164641971:G:T	T	-3.89010329690333e-5
chr3:164643540:A:G	G	1.98035782222243e-6
chr3:164644071:G:A	A	-2.17696070636986e-5
chr3:164645210:T:C	C	-3.53570875649011e-6
chr3:164645907:G:A	A	-1.28442163305382e-5
chr3:164662241:T:C	C	4.8033331588215e-5
chr3:164662570:T:C	C	-4.37622598005761e-5
chr3:164665453:C:T	T	-2.05050518826902e-5
chr3:164673577:T:C	C	7.06974425901032e-6
chr3:164677338:C:T	T	1.78908587149311e-5
chr3:164694576:A:G	G	3.7347736960825e-5
chr3:164697421:A:G	G	3.87291585769863e-5
chr3:164702444:C:A	A	-1.76303905326716e-6
chr3:164712856:A:G	G	1.90962104405864e-5
chr3:164720732:A:G	G	-1.72883217609678e-5
chr3:164727945:G:A	A	8.07640144528406e-5
chr3:164731549:T:G	G	7.88491037829799e-6
chr3:164756585:A:G	G	-1.29215347174673e-6
chr3:164781323:G:A	A	1.76870406405704e-5
chr3:164781404:G:T	T	2.437339750101e-6
chr3:164806471:G:A	A	9.30480799097351e-5
chr3:164819635:A:G	G	2.43973887048152e-5
chr3:164828585:T:C	C	-3.10293841715632e-4
chr3:164834636:C:T	T	3.29593358883814e-5
chr3:164840807:A:G	G	-1.05287453750396e-5
chr3:164842432:T:C	C	1.18229563970973e-5
chr3:164868227:C:T	T	1.02158513063059e-5
chr3:164873830:A:G	G	-6.80995390993671e-8
chr3:164900929:C:T	T	-5.96618048674916e-5
chr3:164957363:A:G	G	8.80064126392e-6
chr3:164975984:A:G	G	2.54424238576031e-5
chr3:164976466:T:C	C	3.74866860905621e-6
chr3:164985684:A:G	G	1.73609257544921e-5
chr3:164985690:T:G	G	1.73609257544921e-5
chr3:164996744:C:T	T	-1.98741453165174e-5
chr3:164998980:T:C	C	-4.54087820675807e-5
chr3:165006779:A:G	G	1.23127089456521e-6
chr3:165012055:A:G	G	-1.13435209734121e-5
chr3:165015933:G:A	A	-1.18589601607605e-4
chr3:165030368:C:T	T	-2.98620761552125e-5
chr3:165041919:G:A	A	-7.89679561122218e-5
chr3:165043325:A:G	G	-7.80251538660278e-5
chr3:165043335:T:C	C	-7.82714974332056e-5
chr3:165047855:T:G	G	-2.63160355800736e-5
chr3:165075860:C:A	A	1.6947643578836e-5
chr3:165075970:C:A	A	2.18047264934452e-5
chr3:165089891:G:A	A	-9.34110823926895e-5
chr3:165093719:A:G	G	-8.6400704101781e-5
chr3:165102750:A:G	G	2.68707533729002e-6
chr3:165106463:C:T	T	3.92031457225635e-5
chr3:165106724:C:T	T	-3.58688680236592e-5
chr3:165112225:C:T	T	3.25227940460605e-5
chr3:165145127:C:A	A	1.29515540356448e-6
chr3:165145222:A:G	G	4.15740249537069e-6
chr3:165154621:G:T	T	-2.10165455210047e-4
chr3:165159359:G:A	A	-1.10795199780647e-5
chr3:165160067:T:C	C	-9.98882922108462e-6
chr3:165161075:A:C	C	-4.46812965651211e-6
chr3:165161286:G:T	T	-1.10776173067568e-5
chr3:165161532:C:T	T	-1.11387399602554e-5
chr3:165162792:T:C	C	1.20311442047171e-6
chr3:165163652:A:G	G	-9.98961835774106e-6
chr3:165169937:T:C	C	-1.17768216335801e-5
chr3:165170548:A:G	G	-1.05235660789936e-5
chr3:165171236:A:G	G	-9.99825375364631e-6
chr3:165171931:G:A	A	-8.17820346152911e-5
chr3:165172032:C:T	T	-2.26586437936339e-6
chr3:165173058:A:G	G	-8.32833076080403e-6
chr3:165173111:C:A	A	-2.26586437936339e-6
chr3:165173430:G:A	A	-1.6365617572416e-6
chr3:165173566:C:T	T	5.70459781304359e-7
chr3:165173618:T:C	C	-7.78669637815314e-7
chr3:165176048:G:T	T	-1.050599696272e-5
chr3:165178180:G:T	T	-1.52657760144475e-5
chr3:165178379:A:G	G	4.44662631247808e-6
chr3:165178400:G:A	A	-7.47979961000503e-6
chr3:165178601:C:T	T	-1.6771995066534e-5
chr3:165178802:C:T	T	-1.7034185826402e-5
chr3:165178837:A:C	C	-1.69588583404241e-5
chr3:165179818:T:G	G	5.62780393593737e-6
chr3:165180220:A:G	G	-1.72302528858168e-5
chr3:165180382:A:G	G	-1.73365795691713e-5
chr3:165180681:C:T	T	-8.0121303487542e-6
chr3:165181068:C:A	A	4.10011508264306e-5
chr3:165181388:G:A	A	-1.72301867026103e-5
chr3:165181453:A:G	G	-1.72301867026103e-5
chr3:165181699:T:C	C	-2.58532800135354e-6
chr3:165182128:C:A	A	-1.70082573271841e-5
chr3:165182248:T:C	C	-8.17823979495752e-5
chr3:165185139:T:C	C	-1.72301867026103e-5
chr3:165185945:G:A	A	-1.72536232318715e-5
chr3:165186230:T:C	C	-9.04127789257842e-6
chr3:165189018:T:C	C	1.11302593479827e-5
chr3:165191274:G:A	A	1.12129165253415e-5
chr3:165192329:A:G	G	-6.21948384904391e-6
chr3:165192407:A:G	G	-5.85646110103637e-6
chr3:165193270:A:G	G	-6.26039564828409e-6
chr3:165193906:T:G	G	2.45512506321633e-6
chr3:165195135:C:T	T	-6.68271241209418e-6
chr3:165196267:G:A	A	-1.30736756719946e-5
chr3:165201227:A:G	G	-5.1618568496677e-5
chr3:165201551:A:C	C	-3.98371542054314e-5
chr3:165201585:A:C	C	-5.1618568496677e-5
chr3:165203162:C:A	A	-8.93643367021151e-6
chr3:165205720:A:G	G	-1.70307651090525e-5
chr3:165205907:G:A	A	5.25956266378132e-6
chr3:165206114:T:G	G	5.25956266378132e-6
chr3:165206820:A:C	C	-1.90722783065934e-5
chr3:165207292:G:A	A	-2.44387475612555e-5
chr3:165207349:G:A	A	-4.03158205364665e-5
chr3:165208274:T:C	C	-2.47432611423576e-5
chr3:165208817:A:G	G	-1.63476881403446e-5
chr3:165209129:G:A	A	-3.78327308807017e-5
chr3:165209415:G:A	A	-2.45514294185025e-5
chr3:165210267:C:T	T	-1.19818147617153e-5
chr3:165210788:T:C	C	-2.11799708024942e-6
chr3:165212094:G:T	T	-2.48327393166962e-5
chr3:165212167:A:C	C	-8.26717148623227e-6
chr3:165212728:G:A	A	-1.19818147617153e-5
chr3:165213201:T:C	C	-3.22424046102668e-5
chr3:165213222:A:C	C	-1.68736938716648e-5
chr3:165213477:A:G	G	-2.4438737750088402e-05
chr3:165213758:A:G	G	-2.97938916828356e-6
chr3:165214655:T:C	C	-1.50406649740653e-5
chr3:165216724:C:A	A	-9.17709937774466e-6
chr3:165217224:C:T	T	-9.17709937774466e-6
chr3:165218012:A:G	G	-1.20759074882091e-5
chr3:165218413:T:G	G	-1.810832372819e-5
chr3:165218802:G:T	T	-4.73083703835421e-6
chr3:165219420:C:A	A	-1.00492829504543e-5
chr3:165219884:G:A	A	-9.90282468484162e-6
chr3:165220461:G:A	A	-7.47513840534677e-6
chr3:165220986:T:C	C	-9.90282468484162e-6
chr3:165222315:T:C	C	-7.47513840534677e-6
chr3:165223261:A:G	G	-9.96775052513449e-6
chr3:165224340:G:A	A	-4.73098972136525e-6
chr3:165225322:A:G	G	-7.47513840534677e-6
chr3:165225646:A:G	G	-8.55985383779027e-6
chr3:165225795:C:A	A	-8.55985383779027e-6
chr3:165225926:T:C	C	-8.55985383779027e-6
chr3:165226770:A:C	C	-8.55985383779027e-6
chr3:165226820:T:C	C	-8.55985383779027e-6
chr3:165227931:C:A	A	-6.28388217327009e-6
chr3:165228334:G:A	A	-6.28388217327009e-6
chr3:165230081:T:C	C	-1.79674002150598e-5
chr3:165230828:C:A	A	-3.42862029340828e-5
chr3:165235551:T:C	C	-1.88480116504367e-5
chr3:165235947:G:A	A	1.05899920247373e-5
chr3:165237644:A:G	G	-2.21353121493921e-5
chr3:165237911:T:C	C	-4.31163585423275e-6
chr3:165242005:A:C	C	-8.92402687527111e-5
chr3:165242434:C:A	A	-1.28838031187052e-5
chr3:165242931:T:C	C	-1.28838031187052e-5
chr3:165243512:C:T	T	-6.04341833853181e-5
chr3:165245601:C:T	T	-1.28838031187052e-5
chr3:165246788:C:A	A	-1.75074697775542e-5
chr3:165247668:C:A	A	-1.75074697775542e-5
chr3:165247997:T:C	C	-6.96860720254257e-5
chr3:165248746:T:C	C	1.81577059401445e-5
chr3:165249970:A:C	C	1.81795800170073e-5
chr3:165252602:T:C	C	-1.8106429480171e-5
chr3:165253580:G:A	A	-3.86943354556662e-5
chr3:165255052:T:C	C	-3.37456591346192e-5
chr3:165255367:C:T	T	7.76878090460848e-6
chr3:165256016:G:A	A	7.61613649893272e-6
chr3:165256036:T:C	C	-3.37456591346192e-5
chr3:165257260:T:C	C	-1.97411015829699e-5
chr3:165257739:A:G	G	-5.40180836372225e-5
chr3:165257791:T:C	C	-2.81423534309536e-5
chr3:165259907:G:A	A	-5.35706372852422e-5
chr3:165261632:A:G	G	-1.96525040887765e-5
chr3:165261782:T:C	C	9.7001471897332e-6
chr3:165262124:G:A	A	-5.40186022059513e-5
chr3:165266479:T:C	C	-1.22236036091561e-4
chr3:165267850:A:G	G	-7.95242611196039e-5
chr3:165269636:G:T	T	-7.99906135476125e-5
chr3:165272227:T:C	C	-9.69943704249707e-5
chr3:165283082:C:A	A	-2.07440246488811e-4
chr3:165284096:T:C	C	-4.68322108910019e-5
chr3:165284512:A:G	G	-6.53558628359395e-5
chr3:165286017:A:G	G	-9.23662912397031e-6
chr3:165289289:A:G	G	-2.57666317968619e-5
chr3:165292269:T:C	C	-2.81007365472291e-5
chr3:165292910:G:A	A	-9.81098177450472e-5
chr3:165296385:C:T	T	-5.93160644132595e-5
chr3:165300215:C:A	A	-4.42707340922108e-5
chr3:165300593:A:G	G	-5.22922783168262e-5
chr3:165300935:G:T	T	-6.70261605566949e-5
chr3:165302963:G:T	T	-1.25057457307071e-4
chr3:165304196:T:G	G	-2.51166701935804e-5
chr3:165304802:G:A	A	-2.46554569753396e-5
chr3:165304816:T:C	C	-2.46554569753396e-5
chr3:165304874:T:G	G	-2.46554569753396e-5
chr3:165305010:C:T	T	-4.76223446069824e-5
chr3:165305116:A:C	C	-3.16443550759865e-5
chr3:165305620:C:T	T	-2.46554569753396e-5
chr3:165308687:G:A	A	-2.46554569753396e-5
chr3:165311686:T:C	C	-3.32370169874474e-5
chr3:165313727:C:T	T	-1.75866165857728e-5
chr3:165323075:C:T	T	-5.35048219062725e-5
chr3:165323328:C:A	A	-4.40080240545139e-5
chr3:165324384:C:A	A	-1.8126584869434e-5
chr3:165325833:G:A	A	-6.03043088874521e-5
chr3:165327191:C:A	A	-3.59196759044107e-5
chr3:165329287:G:A	A	-2.22577626803746e-5
chr3:165330387:T:C	C	-3.1696683149917e-5
chr3:165332944:G:A	A	-3.66805435943548e-5
chr3:165336082:T:C	C	-2.71095265161085e-5
chr3:165336978:G:A	A	-3.59197554895808e-5
chr3:165349770:A:C	C	1.66219298499377e-5
chr3:165350331:C:T	T	-4.63708856347125e-5
chr3:165352070:C:T	T	-4.58921672697494e-5
chr3:165356862:G:A	A	-3.4794258280323e-6
chr3:165359504:G:A	A	4.41151443768011e-6
chr3:165359625:C:T	T	-3.81868232543804e-5
chr3:165369106:A:G	G	5.1769832963622e-6
chr3:165370817:A:G	G	1.22329996351039e-5
chr3:165373553:A:G	G	3.12919474923451e-5
chr3:165377982:T:C	C	2.86956776968239e-5
chr3:165378217:G:A	A	1.8766411889503e-5
chr3:165380186:G:A	A	1.9473220512724e-5
chr3:165382403:G:T	T	1.24679566209175e-5
chr3:165385830:A:G	G	1.75671600404918e-5
chr3:165386884:G:A	A	6.63166054810158e-6
chr3:165387335:C:T	T	-2.34936851886351e-5
chr3:165388883:C:T	T	1.24673437153869e-5
chr3:165390020:G:A	A	-3.22457171470729e-5
chr3:165394139:G:T	T	1.22867095304412e-5
chr3:165394428:C:T	T	-1.15911867724005e-4
chr3:165395138:G:A	A	1.48661414264478e-5
chr3:165397593:C:T	T	-3.66179420520667e-5
chr3:165401658:C:T	T	-3.21638885437124e-5
chr3:165402958:G:T	T	-3.21638885437124e-5
chr3:165403866:T:C	C	-3.21638885437124e-5
chr3:165407371:T:C	C	1.03052153261924e-5
chr3:165407867:G:A	A	1.01167170077962e-5
chr3:165407874:G:A	A	2.96365249339211e-5
chr3:165409300:G:A	A	1.0190193673859701e-05
chr3:165412217:G:A	A	-3.21657540956262e-5
chr3:165412832:G:A	A	-1.22991769382231e-5
chr3:165413470:T:C	C	-1.87866213815765e-5
chr3:165413602:A:G	G	1.73225952280873e-5
chr3:165415457:G:A	A	2.20216820663164e-5
chr3:165415704:G:A	A	-1.1901102924088499e-05
chr3:165419009:T:C	C	-5.50589304912822e-6
chr3:165421055:C:T	T	-3.34829254781423e-5
chr3:165421272:A:C	C	-1.05026275786802e-5
chr3:165423263:G:A	A	1.67790705336312e-5
chr3:165423877:C:T	T	-3.58840798775168e-5
chr3:165424026:G:T	T	-3.58815556310531e-5
chr3:165424034:G:A	A	-3.58815556310531e-5
chr3:165428378:G:A	A	-2.58071266127587e-5
chr3:165428632:C:T	T	1.04011207485286e-5
chr3:165428921:C:T	T	-2.35114359524266e-5
chr3:165429065:T:C	C	-2.5716483522496e-5
chr3:165429325:T:C	C	-2.59365671293372e-5
chr3:165429455:T:C	C	1.84202954166946e-5
chr3:165430702:A:C	C	-7.74881489018284e-6
chr3:165432549:G:A	A	1.70951844570985e-5
chr3:165434243:C:T	T	-4.16339642287878e-5
chr3:165434979:C:T	T	-5.28812037767816e-5
chr3:165435416:G:A	A	-2.59996346610119e-5
chr3:165436047:G:A	A	-2.12836499322225e-5
chr3:165436304:C:A	A	-2.59424495021593e-5
chr3:165438045:G:T	T	2.71496464993134e-5
chr3:165438269:C:T	T	3.65062053377038e-5
chr3:165439657:G:A	A	-2.23918882210232e-5
chr3:165440352:C:T	T	-2.53630880839731e-5
chr3:165441721:C:T	T	-2.86614678383169e-5
chr3:165442041:A:G	G	1.71475823854109e-4
chr3:165445039:C:T	T	-2.2291070285573e-5
chr3:165445299:A:G	G	-2.20181068485749e-5
chr3:165447522:G:A	A	2.71452229727999e-5
chr3:165447630:T:C	C	-2.20181068485749e-5
chr3:165450966:A:G	G	2.72516981050975e-5
chr3:165451451:G:A	A	-3.17254922285178e-6
chr3:165454985:C:T	T	2.63158193139058e-5
chr3:165457394:T:G	G	-2.1555949313727e-5
chr3:165458292:C:A	A	-2.19396524372354e-5
chr3:165458945:G:A	A	1.41203035309204e-5
chr3:165459269:C:T	T	-2.37440038997441e-5
chr3:165461760:G:A	A	-4.2067307190431e-5
chr3:165462137:C:T	T	-4.38648571968558e-5
chr3:165464692:A:G	G	1.94489426435214e-6
chr3:165465014:T:C	C	2.26944981086273e-5
chr3:165465395:T:G	G	-2.23380324495099e-5
chr3:165465732:T:C	C	-2.1878247502335e-5
chr3:165466908:A:G	G	1.64084471826787e-5
chr3:165467441:G:A	A	-1.85881012860011e-5
chr3:165468226:A:C	C	3.48575668380854e-5
chr3:165468951:G:T	T	-5.96072164305007e-5
chr3:165470113:T:C	C	-5.96072164305007e-5
chr3:165470776:C:A	A	-1.40472525839598e-5
chr3:165474901:A:G	G	-1.87057370257013e-5
chr3:165475190:A:G	G	-1.85881012860011e-5
chr3:165476078:G:A	A	-1.85881012860011e-5
chr3:165477415:C:T	T	2.26340233922698e-5
chr3:165477692:T:G	G	-2.53414244066647e-5
chr3:165479331:G:A	A	8.6553978078947e-6
chr3:165479712:A:G	G	-5.03906762600022e-5
chr3:165480873:G:T	T	-5.26357158949783e-5
chr3:165483059:A:G	G	-4.65996656681785e-5
chr3:165485520:C:T	T	-5.82483986611363e-5
chr3:165487676:A:G	G	-8.89961208742633e-6
chr3:165488204:G:A	A	-1.50649537499529e-5
chr3:165488453:T:G	G	2.01246719768955e-5
chr3:165489661:C:T	T	-7.60128983878389e-6
chr3:165492467:T:C	C	2.0321118375549e-5
chr3:165492793:T:C	C	2.0321118375549e-5
chr3:165494588:G:A	A	2.0321118375549e-5
chr3:165496328:T:C	C	-1.34527734623541e-5
chr3:165496742:C:T	T	2.34649661961349e-5
chr3:165497034:G:A	A	-2.16031666603884e-5
chr3:165498576:C:A	A	2.62626608569163e-5
chr3:165499213:C:A	A	2.62626608569163e-5
chr3:165499326:G:A	A	-4.17381549113811e-5
chr3:165501356:T:C	C	-4.7389842328773e-6
chr3:165501497:C:T	T	2.66370575593003e-5
chr3:165501820:G:T	T	-1.06577688561828e-4
chr3:165503392:T:C	C	-1.06577688561828e-4
chr3:165504419:T:C	C	2.62626608569163e-5
chr3:165509138:T:C	C	2.31215651848943e-5
chr3:165509237:A:G	G	-9.67279180065022e-5
chr3:165509408:T:C	C	1.4147651635653e-5
chr3:165510089:C:T	T	3.85888261146196e-5
chr3:165510260:G:A	A	2.62626608569163e-5
chr3:165511869:A:C	C	2.16923191930816e-5
chr3:165512485:C:T	T	-5.20168856058156e-6
chr3:165516185:G:A	A	-1.01295303176258e-5
chr3:165521167:A:G	G	2.62625714387208e-5
chr3:165522779:A:G	G	-1.05407730149122e-4
chr3:165523350:T:C	C	1.44944557125755e-5
chr3:165523356:G:A	A	-3.03226064807663e-5
chr3:165526287:A:G	G	-5.55084474804461e-6
chr3:165528126:A:G	G	-9.61093848219004e-6
chr3:165528772:A:C	C	5.36606403651388e-6
chr3:165530325:A:C	C	-9.12133439704822e-6
chr3:165540591:G:A	A	-8.2120774133904e-6
chr3:165540964:C:T	T	-8.2120774133904e-6
chr3:165543645:C:T	T	-8.88039684752471e-6
chr3:165545908:G:T	T	-7.72884862369521e-6
chr3:165550120:G:A	A	1.70879892634922e-5
chr3:165558403:C:T	T	4.84600218769739e-6
chr3:165559202:A:C	C	4.84600218769739e-6
chr3:165561870:T:C	C	-1.2901667002151e-5
chr3:165562381:C:T	T	1.76550951735578e-5
chr3:165565960:T:C	C	1.76550951735578e-5
chr3:165568327:C:T	T	-1.63994055843e-4
chr3:165568620:T:C	C	4.47722497971027e-6
chr3:165568807:A:G	G	-1.10651054746145e-5
chr3:165570248:C:T	T	1.76550951735578e-5
chr3:165570739:C:T	T	4.47722497971027e-6
chr3:165582206:T:C	C	-1.0908544717723e-4
chr3:165584274:A:G	G	-1.00892014582762e-5
chr3:165585285:A:G	G	-1.26812821149763e-5
chr3:165592225:A:G	G	4.3823948700727e-6
chr3:165593189:T:C	C	1.38031143857632e-5
chr3:165593503:G:A	A	-5.49894019009256e-5
chr3:165593816:C:A	A	2.12466638648049e-6
chr3:165594318:T:C	C	1.06369710442018e-5
chr3:165594636:T:C	C	6.3393173256689e-6
chr3:165595666:G:A	A	-7.68847677708489e-5
chr3:165597293:C:T	T	1.59188937655657e-5
chr3:165598105:G:A	A	-3.59184721655923e-5
chr3:165598618:C:T	T	-3.52021817131976e-5
chr3:165601990:T:C	C	1.0637030120976e-5
chr3:165602370:C:T	T	-3.75099411853559e-6
chr3:165602519:C:T	T	1.0637030120976e-5
chr3:165603727:C:T	T	-2.9982529036764e-6
chr3:165605492:C:T	T	1.93397227147699e-5
chr3:165606046:G:A	A	8.97718228895095e-6
chr3:165606208:A:G	G	-1.03890007969725e-5
chr3:165608677:A:C	C	-1.73317527530165e-5
chr3:165608909:T:C	C	7.26506691618218e-5
chr3:165611772:C:A	A	5.74787998133443e-6
chr3:165613155:A:G	G	-2.1128669400066e-4
chr3:165613291:A:G	G	1.69580827227451e-5
chr3:165614283:G:A	A	-5.25924605556468e-6
chr3:165615336:T:C	C	-2.84376889182756e-5
chr3:165615440:A:G	G	6.55405492530995e-6
chr3:165615604:C:T	T	-1.3918095519699e-4
chr3:165616409:A:G	G	-1.26920021157065e-4
chr3:165616621:T:C	C	1.73475760079919e-5
chr3:165617934:T:C	C	-2.6068492059489e-4
chr3:165618099:T:C	C	-3.8118661524628e-4
chr3:165618520:T:C	C	1.34940397613859e-5
chr3:165619314:G:A	A	1.58012414645187e-5
chr3:165619321:G:A	A	7.29355570417171e-6
chr3:165620775:C:A	A	-1.93746637837399e-4
chr3:165622404:G:A	A	2.71473567468292e-5
chr3:165622728:G:T	T	-2.23883194284266e-4
chr3:165622861:A:G	G	-1.80978464558312e-5
chr3:165625019:T:C	C	2.71473567468292e-5
chr3:165625251:G:T	T	1.81227684291417e-5
chr3:165626254:C:T	T	-1.12796444014602e-4
chr3:165627220:G:A	A	-1.09600855016746e-4
chr3:165627413:G:A	A	-1.33380472242949e-6
chr3:165627630:G:A	A	-6.94580789686125e-5
chr3:165632429:G:T	T	3.52086245946062e-5
chr3:165633422:C:T	T	-2.13751146211157e-6
chr3:165633911:C:T	T	-1.09113889125107e-4
chr3:165634658:T:C	C	-4.91070772617809e-6
chr3:165635230:C:T	T	7.88784731143321e-5
chr3:165635256:T:C	C	1.31375330646597e-6
chr3:165635617:G:A	A	7.47249078236702e-6
chr3:165636217:G:T	T	1.81226484285843e-5
chr3:165636306:A:G	G	-1.28814982839193e-6
chr3:165636338:A:G	G	-1.28814982839193e-6
chr3:165637186:T:C	C	-1.96966910581507e-6
chr3:165638331:C:T	T	5.95433553258229e-6
chr3:165639049:C:T	T	-5.26968399804223e-6
chr3:165639763:G:A	A	2.11991978763278e-5
chr3:165640023:T:C	C	5.03405151466775e-6
chr3:165640036:T:C	C	1.73368246937605e-5
chr3:165640652:T:G	G	5.95433553258229e-6
chr3:165641009:A:G	G	2.11991978763278e-5
chr3:165641387:C:A	A	5.95433553258229e-6
chr3:165641478:C:T	T	4.40551911094021e-6
chr3:165641973:C:T	T	2.62299933147876e-6
chr3:165642299:T:C	C	-1.93456371111303e-4
chr3:165642367:C:T	T	-3.59995467874e-6
chr3:165643229:C:T	T	1.20912181555166e-5
chr3:165643858:T:C	C	1.20912181555166e-5
chr3:165644414:G:A	A	-1.93456371111303e-4
chr3:165644647:A:G	G	3.43632525539148e-6
chr3:165646016:C:T	T	3.43632525539148e-6
chr3:165646216:T:G	G	4.99010207313747e-6
chr3:165646624:T:C	C	-1.55199140500142e-5
chr3:165646650:G:T	T	4.40469344307748e-6
chr3:165646738:C:T	T	2.57357465732043e-6
chr3:165648051:A:G	G	3.63825891609114e-6
chr3:165650788:T:G	G	-2.57577801270739e-4
chr3:165650940:G:A	A	4.24596118331883e-6
chr3:165652304:A:G	G	5.11732514547089e-5
chr3:165652795:T:C	C	3.74938081664676e-6
chr3:165653453:C:T	T	1.5018834641106e-6
chr3:165654102:C:T	T	2.86178727870096e-6
chr3:165654206:A:G	G	1.30427410806484e-4
chr3:165654521:G:A	A	-1.09466600127749e-4
chr3:165667792:G:A	A	2.21134460987505e-7
chr3:165674468:G:A	A	-2.18694567301381e-5
chr3:165679038:C:T	T	-1.37759457900417e-4
chr3:165680653:T:C	C	2.28576122572136e-5
chr3:165697049:G:A	A	-3.55695198338475e-5
chr3:165713293:C:T	T	1.04986564434925e-5
chr3:165719779:T:G	G	5.64157353841141e-6
chr3:165720498:G:A	A	1.72902854344242e-6
chr3:165724667:G:A	A	-8.04150466381673e-6
chr3:165725018:C:T	T	1.66730501972633e-6
chr3:165727769:G:A	A	4.60196244621367e-6
chr3:165744429:G:A	A	-1.20949229847334e-5
chr3:165744780:C:T	T	-1.20949229847334e-5
chr3:165744855:A:G	G	-1.20949229847334e-5
chr3:165744861:A:G	G	-1.20949229847334e-5
chr3:165745237:A:G	G	1.12328917229172e-5
chr3:165746756:C:T	T	-1.20949229847334e-5
chr3:165746890:A:G	G	-1.20949229847334e-5
chr3:165746942:G:A	A	-1.88518224946297e-5
chr3:165746953:A:G	G	-1.20949229847334e-5
chr3:165747317:T:C	C	-5.78934441766778e-5
chr3:165747756:G:A	A	1.12726542867345e-4
chr3:165747994:A:G	G	-1.09370130238588e-5
chr3:165748028:G:A	A	-1.09139282702737e-5
chr3:165750184:G:A	A	-1.09139282702737e-5
chr3:165751183:G:A	A	-1.09139282702737e-5
chr3:165754559:G:A	A	-3.82938108942244e-5
chr3:165756223:T:C	C	-9.11588861115012e-6
chr3:165758238:A:G	G	-4.6346145643673e-5
chr3:165760298:T:C	C	4.16374295755897e-6
chr3:165762312:G:A	A	-2.21384580045759e-5
chr3:165764276:G:A	A	-2.29203726510562e-5
chr3:165768357:T:G	G	-2.29203726510562e-5
chr3:165770816:G:T	T	-2.26018654991843e-5
chr3:165771179:C:A	A	-2.26018654991843e-5
chr3:165772869:C:A	A	-8.35749728292316e-5
chr3:165773492:C:T	T	-2.25781630453674e-5
chr3:165811097:A:G	G	-2.31909061307424e-6
chr3:165828928:A:C	C	3.6561216726386e-6
chr3:165831214:A:G	G	-6.70986282444814e-5
chr3:165835858:C:T	T	6.15432582637008e-6
chr3:165837337:C:T	T	-7.38558074777204e-5
chr3:165838023:G:A	A	4.65410116980978e-5
chr3:165838960:A:C	C	3.70088757051997e-6
chr3:165839808:C:T	T	7.0006862215541e-5
chr3:165845156:G:T	T	-6.09658120554434e-5
chr3:165854778:A:G	G	-1.11313190576128e-5
chr3:165862024:A:G	G	5.80968073713774e-5
chr3:165862317:C:A	A	1.43761793829434e-4
chr3:165888389:A:G	G	-2.17209101133788e-5
chr3:165912493:T:C	C	7.36455828818599e-6
chr3:165948766:C:T	T	-1.52766941384491e-5
chr3:165951393:A:C	C	1.42867216244521e-5
chr3:165951873:A:G	G	-6.1365582217671e-6
chr3:165993920:A:G	G	-1.60111546834146e-5
chr3:165993963:A:G	G	2.26622373706127e-6
chr3:165996118:G:A	A	1.13220783375794e-5
chr3:166009641:A:G	G	8.63207008554684e-6
chr3:166027365:T:C	C	-6.31373290583223e-5
chr3:166033729:C:A	A	-1.28656086284917e-5
chr3:166033739:A:C	C	-1.10477753707285e-5
chr3:166038785:A:C	C	-1.03773776703235e-5
chr3:166044130:G:A	A	-1.52112540366971e-5
chr3:166055278:A:G	G	2.49302732773594e-6
chr3:166060554:T:C	C	-4.23150552127385e-5
chr3:166067695:T:C	C	-2.29111805287302e-5
chr3:166068238:T:C	C	-2.47621090800921e-5
chr3:166080021:C:A	A	-3.72478799921093e-6
chr3:166092453:G:T	T	-3.42943465851921e-5
chr3:166105326:C:T	T	-6.72380135614012e-6
chr3:166106549:T:C	C	-4.71036582916154e-6
chr3:166109034:A:G	G	-2.71547474114134e-5
chr3:166109933:A:G	G	2.51918002525208e-6
chr3:166125614:C:T	T	2.09082448722152e-6
chr3:166129342:G:A	A	7.14422164916786e-6
chr3:166134419:C:T	T	3.06037714282874e-6
chr3:166134765:C:T	T	3.06037714282874e-6
chr3:166138801:C:T	T	-3.78331413452405e-5
chr3:166149216:G:T	T	-1.45501143947665e-5
chr3:166151151:C:A	A	-8.94233907420639e-6
chr3:166151409:T:C	C	8.0329563651806e-6
chr3:166204801:T:G	G	-2.11691060348557e-6
chr3:166213440:G:T	T	-1.74245615142084e-4
chr3:166218488:C:T	T	-3.96025896914963e-6
chr3:166222215:T:C	C	-1.01349989384561e-6
chr3:166224679:A:C	C	-1.72824275301597e-6
chr3:166225592:A:G	G	-5.86361090362867e-6
chr3:166227257:T:G	G	8.82433066966043e-7
chr3:166233542:G:A	A	4.77953027890611e-7
chr3:166233778:C:A	A	-5.16608754895709e-6
chr3:166234509:A:G	G	-1.70823923961434e-5
chr3:166241220:C:T	T	2.53438058404795e-5
chr3:166242003:A:G	G	-1.24854990539098e-5
chr3:166243323:A:G	G	-7.95875008705508e-6
chr3:166259302:T:C	C	2.9866568113790002e-05
chr3:166273050:T:C	C	-1.121913723252e-5
chr3:166274800:G:A	A	-3.90306909307373e-6
chr3:166295150:T:C	C	-1.165752967099e-5
chr3:166305395:A:G	G	9.76526497445548e-6
chr3:166315136:G:A	A	-8.78175352751569e-6
chr3:166315482:T:C	C	-8.78175352751569e-6
chr3:166322320:A:G	G	-3.20520615470579e-6
chr3:166328479:A:C	C	-4.2660684408591e-6
chr3:166344793:A:G	G	-4.49306305583798e-5
chr3:166346743:T:C	C	-9.7638132708721e-5
chr3:166348423:T:G	G	-4.49806166057727e-5
chr3:166370060:T:C	C	-4.49806166057727e-5
chr3:166374076:A:C	C	-1.65976118451371e-6
chr3:166390287:T:C	C	4.43056166917148e-6
chr3:166405326:G:A	A	-3.6569744250656e-5
chr3:166423016:G:A	A	2.31553594541874e-5
chr3:166431104:C:T	T	2.67689835278605e-5
chr3:166434010:T:G	G	6.82144965171117e-6
chr3:166440044:A:C	C	-1.37148264176557e-4
chr3:166455332:A:C	C	1.02883403727973e-5
chr3:166461056:C:A	A	1.12589897450303e-5
chr3:166461761:T:C	C	1.31576439630693e-5
chr3:166467796:T:C	C	3.40973700140977e-5
chr3:166498759:T:G	G	-4.69339906335819e-5
chr3:166499448:C:T	T	5.20963675902971e-6
chr3:166522613:A:G	G	-2.29293505784443e-5
chr3:166524840:G:A	A	-7.39092775189889e-5
chr3:166527610:C:T	T	-2.93475440312942e-5
chr3:166531286:C:A	A	-1.00429481780948e-4
chr3:166531584:C:T	T	-3.84709233365649e-5
chr3:166546352:T:C	C	9.57609941050035e-6
chr3:166566369:A:G	G	2.44685032581795e-5
chr3:166573343:C:A	A	2.42784827731594e-5
chr3:166580303:A:G	G	-7.5488657393717104e-06
chr3:166580655:G:A	A	-1.79466728054558e-5
chr3:166580725:G:A	A	3.30250913122273e-6
chr3:166586776:A:G	G	-6.46383306446233e-5
chr3:166591206:C:A	A	-1.97144895019472e-5
chr3:166591605:G:A	A	4.38741150563807e-5
chr3:166605209:T:C	C	-2.00998005510861e-5
chr3:166605819:C:T	T	-1.55689634493292e-5
chr3:166606651:C:T	T	-4.1350245068662e-6
chr3:166612754:T:G	G	-2.8482216109696e-6
chr3:166614807:C:T	T	-2.28585259562626e-6
chr3:166615153:T:G	G	7.48947703753629e-6
chr3:166644560:A:G	G	2.17712125847249e-5
chr3:166647631:A:G	G	-8.4921894695545e-6
chr3:166663865:C:T	T	-4.09432700699928e-5
chr3:166670994:T:G	G	1.54881444148327e-5
chr3:166671929:T:C	C	-1.67294982766092e-5
chr3:166698226:T:G	G	-5.34222019783622e-5
chr3:166702256:G:T	T	-1.83240352023471e-5
chr3:166713763:A:G	G	-4.46306718320168e-5
chr3:166714317:T:C	C	-9.63677140772609e-5
chr3:166715441:G:A	A	2.17670367088354e-5
chr3:166730186:T:G	G	1.20389773388714e-5
chr3:166741058:A:G	G	-1.7643011276911e-5
chr3:166759294:T:C	C	1.74956570892881e-5
chr3:166762771:G:A	A	9.73550652057641e-7
chr3:166763603:G:T	T	-2.00000486889576e-4
chr3:166785623:G:T	T	3.47070629910259e-6
chr3:166793478:A:C	C	1.29880788212649e-5
chr3:166793887:A:G	G	2.21131831888794e-5
chr3:166794455:C:T	T	-4.5754355507233e-5
chr3:166805059:G:A	A	1.46143550494695e-7
chr3:166810363:A:G	G	6.2229240893546e-7
chr3:166815955:C:A	A	1.09628427959739e-4
chr3:166820536:T:C	C	-3.1691993684882e-6
chr3:166836488:G:A	A	2.09011853808436e-6
chr3:166837877:G:A	A	1.61270042178467e-5
chr3:166858315:G:A	A	-2.22991369443281e-6
chr3:166866328:C:T	T	1.42346989696282e-5
chr3:166867391:C:T	T	2.46197543107142e-5
chr3:166871225:T:C	C	-6.0979812975015e-6
chr3:166879837:G:A	A	4.23594918590038e-5
chr3:166929835:A:G	G	-4.21982818455365e-5
chr3:166956611:T:G	G	1.30323571680486e-5
chr3:166959118:G:A	A	1.65528001871846e-6
chr3:166961665:A:G	G	1.40395820699697e-6
chr3:166969277:C:A	A	2.04341186586224e-5
chr3:166971222:A:G	G	1.02075624718203e-5
chr3:166982769:T:G	G	2.80201810158965e-5
chr3:166996611:A:C	C	6.61918696922757e-6
chr3:166997853:A:G	G	7.85387845850987e-6
chr3:167008977:A:G	G	1.27569101633955e-5
chr3:167023472:C:A	A	-2.08839692762561e-6
chr3:167028820:T:C	C	-2.38655908501493e-5
chr3:167030360:A:G	G	-5.76410965155937e-6
chr3:167031173:A:G	G	-6.1133297566084e-5
chr3:167031951:T:C	C	8.63843627926255e-6
chr3:167047628:A:C	C	-1.50257880554555e-5
chr3:167051309:A:G	G	-1.62950329486391e-5
chr3:167056014:T:C	C	-1.16371288207031e-6
chr3:167065026:A:C	C	-1.69347636386974e-5
chr3:167066757:G:A	A	-4.3024392643898e-6
chr3:167068679:A:G	G	-2.309970832865e-5
chr3:167069515:G:A	A	4.48530666983846e-6
chr3:167083068:C:T	T	2.97699997031875e-5
chr3:167088601:G:A	A	-2.3605010805761e-5
chr3:167120249:G:A	A	2.95277140814034e-6
chr3:167143890:T:C	C	-2.91233193395106e-6
chr3:167154925:A:G	G	-1.38931679672846e-5
chr3:167173995:C:A	A	3.16860268045724e-5
chr3:167185695:A:C	C	4.14795668488393e-7
chr3:167209241:T:G	G	3.61697485661916e-6
chr3:167230453:G:A	A	3.44072635082882e-6
chr3:167244798:C:A	A	-3.01077522717186e-5
chr3:167246430:G:A	A	7.89498611985765e-7
chr3:167246969:T:C	C	2.47863477256566e-5
chr3:167282932:A:G	G	2.78204286677826e-6
chr3:167295989:G:A	A	1.42807128966965e-5
chr3:167300602:A:C	C	7.07790790578256e-6
chr3:167305705:C:T	T	2.03972755984747e-5
chr3:167305836:A:G	G	2.03972755984747e-5
chr3:167306712:C:T	T	-6.32603177680965e-5
chr3:167308749:G:A	A	3.90502061886816e-5
chr3:167314950:T:G	G	-2.47605756471049e-5
chr3:167321744:A:G	G	2.13390186349853e-5
chr3:167333026:G:A	A	1.90926698014105e-6
chr3:167333981:T:C	C	-1.54431253689602e-7
chr3:167344875:A:G	G	1.11836675870074e-5
chr3:167345114:T:C	C	-1.84993623416784e-6
chr3:167345226:T:C	C	2.24593083299013e-5
chr3:167360756:T:C	C	-5.00836677276899e-6
chr3:167365201:A:G	G	-1.34828927812964e-5
chr3:167365240:G:A	A	3.06595108376295e-6
chr3:167366056:T:C	C	-1.27349395744568e-4
chr3:167367678:C:T	T	5.78267568233412e-6
chr3:167384336:T:C	C	-2.36857550547105e-6
chr3:167403212:A:G	G	-1.31647718680817e-5
chr3:167414069:T:C	C	-1.8662078040749e-5
chr3:167437255:A:C	C	4.00189243465639e-6
chr3:167438641:C:T	T	-2.42041080279608e-5
chr3:167438910:A:G	G	-3.55107135896998e-5
chr3:167442868:A:G	G	-1.94497518261823e-5
chr3:167442931:C:T	T	-1.97509918627256e-6
chr3:167467090:T:C	C	-3.25668345191033e-5
chr3:167471819:A:C	C	-2.41671236483986e-5
chr3:167472102:A:G	G	-3.16491755667433e-5
chr3:167476843:C:T	T	-2.80635689862046e-4
chr3:167490049:G:T	T	-2.51052073706173e-5
chr3:167490224:T:C	C	6.60417887155816e-6
chr3:167492714:C:T	T	-1.20153475541236e-5
chr3:167494295:A:G	G	4.02224946879572e-5
chr3:167494976:A:G	G	-4.03210121468684e-5
chr3:167495772:C:T	T	-4.93185317566479e-5
chr3:167496918:A:C	C	-1.58990887813585e-5
chr3:167500176:A:G	G	-1.779358510032e-5
chr3:167500755:T:C	C	-1.35520452005088e-5
chr3:167506109:G:A	A	5.86426321204327e-6
chr3:167508163:C:A	A	-2.60841208529387e-5
chr3:167535792:T:C	C	2.23828382934744e-5
chr3:167539703:C:T	T	7.63785896654265e-6
chr3:167551606:T:C	C	-1.26580086148797e-5
chr3:167557331:T:C	C	-2.03223462721705e-5
chr3:167561073:T:C	C	-5.83107314601632e-6
chr3:167561248:G:A	A	1.13256256893585e-5
chr3:167561862:A:G	G	-3.15185284046691e-6
chr3:167565765:C:T	T	1.2550174119752e-5
chr3:167566888:G:A	A	-5.86359738897191e-5
chr3:167567058:T:C	C	3.95529302814744e-7
chr3:167569890:C:A	A	2.15400568119343e-6
chr3:167572871:G:A	A	-2.03820560769439e-5
chr3:167575233:C:T	T	-3.88087505856651e-5
chr3:167585611:A:G	G	-2.29310639222936e-5
chr3:167590184:A:G	G	2.46150063741917e-6
chr3:167599892:G:A	A	-3.95074986539849e-5
chr3:167605921:G:A	A	-1.86428026929857e-6
chr3:167618766:T:C	C	-6.61605464912024e-6
chr3:167626875:C:T	T	2.60728403932765e-5
chr3:167631050:G:A	A	4.50429492492973e-6
chr3:167645666:A:G	G	-7.64277338372014e-5
chr3:167684656:A:C	C	-2.22643625565e-5
chr3:167701505:T:C	C	-6.03512175433479e-6
chr3:167739298:A:G	G	4.61885877691256e-5
chr3:167741007:A:G	G	-9.60108875722445e-5
chr3:167757128:A:G	G	-1.1587157782814e-5
chr3:167759472:G:A	A	7.64557519648037e-5
chr3:167770835:A:G	G	1.7227200492025e-5
chr3:167775212:A:G	G	-4.93362039856747e-6
chr3:167784141:T:C	C	6.44050401864307e-6
chr3:167786884:A:C	C	-8.27324816254164e-6
chr3:167788661:G:A	A	1.47053164401561e-4
chr3:167799026:T:C	C	2.47083110328797e-5
chr3:167799060:T:C	C	1.9043191060274e-6
chr3:167808641:T:C	C	6.74288139346927e-8
chr3:167812656:C:T	T	5.7236348273701e-7
chr3:167816924:G:A	A	-1.09222408746275e-5
chr3:167829375:A:G	G	-7.74945684962567e-7
chr3:167834760:T:C	C	-2.03787956947517e-6
chr3:167846817:C:T	T	1.07625019295557e-5
chr3:167847020:C:T	T	1.58087329616427e-4
chr3:167856460:G:T	T	-1.84318251653353e-5
chr3:167858771:G:A	A	-2.11720118616981e-5
chr3:167869293:G:A	A	1.50808029525626e-5
chr3:167902240:A:C	C	1.32106957117879e-5
chr3:167913626:G:A	A	-2.73631505011781e-5
chr3:167922233:C:T	T	-9.29915896348938e-6
chr3:167929172:G:A	A	2.69335571819427e-6
chr3:167933232:C:T	T	-3.21497061505261e-5
chr3:167937712:G:A	A	-8.12854150929834e-6
chr3:167940210:T:C	C	-1.52815796666193e-5
chr3:167948869:G:A	A	-8.07034661266227e-6
chr3:167950316:G:A	A	-1.5088846739314e-5
chr3:167952229:A:G	G	-1.35898925092575e-4
chr3:167960631:C:A	A	1.00390895655047e-5
chr3:167963229:A:C	C	-1.89240545206112e-5
chr3:167974604:A:C	C	1.13367250283099e-5
chr3:167974760:C:T	T	1.12744551083704e-5
chr3:167974832:G:T	T	1.14255887220389e-5
chr3:167987567:G:A	A	2.54115162137599e-5
chr3:167992927:T:C	C	5.90388581147559e-6
chr3:168009629:C:T	T	5.39018455677365e-6
chr3:168027842:C:A	A	4.74155420823282e-5
chr3:168029234:C:T	T	-1.16899804568284e-7
chr3:168029855:T:C	C	1.59912947775806e-5
chr3:168032155:T:C	C	1.09646473114406e-4
chr3:168033881:G:A	A	4.06395395943222e-6
chr3:168052005:G:T	T	-9.82045707965169e-5
chr3:168052563:C:T	T	-9.30998453519331e-6
chr3:168053740:C:T	T	3.27483857575886e-6
chr3:168058176:A:C	C	-1.99767557090913e-5
chr3:168065390:A:G	G	7.51017403835925e-6
chr3:168071756:T:C	C	-9.75907525395199e-6
chr3:168080826:G:A	A	8.50601959067783e-7
chr3:168082114:T:C	C	3.05045195359604e-6
chr3:168119265:C:A	A	8.56081778073084e-6
chr3:168125485:C:T	T	-8.75908636956782e-6
chr3:168134694:T:C	C	-8.75908636956782e-6
chr3:168143213:G:A	A	-2.9101508134436e-5
chr3:168153970:C:T	T	3.30929178677068e-5
chr3:168156361:G:A	A	-3.02560030070159e-5
chr3:168161685:G:A	A	-1.32028829997526e-5
chr3:168172930:A:C	C	5.24565318520124e-6
chr3:168179080:G:T	T	3.68953042774515e-6
chr3:168180033:T:C	C	1.74105926665578e-6
chr3:168181482:T:G	G	-9.83451765970228e-7
chr3:168183414:T:C	C	-8.00200786333814e-6
chr3:168187057:A:G	G	-5.32269535793344e-6
chr3:168187106:C:T	T	8.31246693740228e-6
chr3:168193498:A:G	G	4.08156615851238e-6
chr3:168206121:G:A	A	-3.16098151007645e-5
chr3:168207934:G:A	A	1.54716936181854e-6
chr3:168216570:T:G	G	-3.82850024731072e-5
chr3:168220525:C:T	T	3.08979331384663e-6
chr3:168222526:A:G	G	-8.64831161269578e-6
chr3:168223001:G:A	A	-3.49524908696442e-6
chr3:168237925:T:C	C	-3.16714769479892e-5
chr3:168238918:T:C	C	4.1437592037053e-6
chr3:168247715:A:G	G	-2.76796653278833e-6
chr3:168252755:G:A	A	-5.50189786573105e-5
chr3:168256273:T:C	C	1.66828787822732e-6
chr3:168259544:A:G	G	-5.23950386337922e-6
chr3:168274229:A:C	C	2.27032163947558e-5
chr3:168279365:T:C	C	-1.50680471821405e-5
chr3:168289365:C:T	T	9.72290902766959e-6
chr3:168308584:G:A	A	1.22611770507273e-5
chr3:168336664:G:A	A	8.75733260383401e-6
chr3:168342636:A:G	G	-1.54899492172101e-5
chr3:168346282:G:A	A	-5.88024166034973e-6
chr3:168348792:G:A	A	-9.85827355068389e-6
chr3:168375867:C:T	T	3.77539089496588e-5
chr3:168412413:T:G	G	9.42488879174789e-6
chr3:168415896:T:C	C	3.13478496784852e-5
chr3:168445124:A:G	G	-2.19197217084776e-5
chr3:168450864:T:C	C	-3.74221788177151e-5
chr3:168456403:G:A	A	-8.39257581833007e-6
chr3:168457473:A:G	G	1.98751656991546e-7
chr3:168459397:G:A	A	1.27316859948994e-5
chr3:168505344:A:G	G	1.94264308954295e-5
chr3:168507433:G:A	A	3.85481632463891e-5
chr3:168510187:G:A	A	-1.69273695992147e-5
chr3:168516430:T:G	G	-1.31089045218684e-5
chr3:168528042:C:T	T	8.06471179088189e-7
chr3:168530638:A:G	G	5.09569312484135e-6
chr3:168538246:C:T	T	5.02467518113729e-5
chr3:168549471:G:A	A	9.96281762308255e-6
chr3:168553006:C:A	A	-2.03792299043991e-5
chr3:168553011:A:G	G	-4.41963754110257e-5
chr3:168568101:A:G	G	4.97234866348883e-5
chr3:168575874:A:G	G	-7.81105241171744e-6
chr3:168584402:T:C	C	-2.57814845731971e-6
chr3:168591011:G:A	A	1.17370958594736e-6
chr3:168600300:C:T	T	-5.8850385285744e-6
chr3:168602941:T:C	C	-5.36573974861644e-5
chr3:168615804:G:A	A	3.6053596178636e-6
chr3:168624454:T:C	C	9.6957834619521e-7
chr3:168624463:T:G	G	1.42909728656105e-5
chr3:168627559:T:G	G	1.93211250872548e-5
chr3:168632443:A:C	C	1.61856116523229e-5
chr3:168634072:A:G	G	-1.42212217296919e-5
chr3:168645417:A:G	G	4.20324067076151e-5
chr3:168651587:T:C	C	6.96102317784839e-6
chr3:168671611:G:A	A	1.87400474084621e-5
chr3:168671647:T:C	C	7.67823298383536e-6
chr3:168675969:T:C	C	1.0591938588262e-5
chr3:168680302:C:T	T	-2.9389458811123e-6
chr3:168699406:T:C	C	-1.43550315225078e-6
chr3:168702044:T:C	C	9.57676181108422e-6
chr3:168704132:G:A	A	-5.70518251324923e-6
chr3:168707945:T:G	G	-2.41406686901599e-6
chr3:168709399:T:G	G	-3.19090736971565e-5
chr3:168713563:G:T	T	1.635595998283e-6
chr3:168721570:T:C	C	2.46065477158417e-6
chr3:168745301:A:C	C	1.51307875084672e-5
chr3:168745587:T:G	G	4.91029584120802e-6
chr3:168746747:G:T	T	1.6555063117342e-6
chr3:168749887:G:A	A	5.73718549584483e-6
chr3:168760864:T:C	C	-2.79167584151471e-6
chr3:168778962:C:T	T	1.28350241213949e-5
chr3:168788125:A:G	G	-5.7597379646918304e-06
chr3:168803055:G:A	A	3.06964669608964e-6
chr3:168813269:T:C	C	3.33946873180789e-6
chr3:168814561:T:G	G	1.08455315376424e-5
chr3:168821205:A:G	G	1.04229591890796e-5
chr3:168847024:A:C	C	2.26446928425301e-5
chr3:168860495:G:A	A	-4.16023068146697e-7
chr3:168861162:T:C	C	-1.69500386093988e-5
chr3:168861546:T:C	C	2.04118525443445e-5
chr3:168861849:T:C	C	-4.94003453324416e-6
chr3:168863381:A:G	G	-1.98787747266992e-5
chr3:168863460:T:G	G	4.2262001185066e-5
chr3:168865818:A:G	G	3.29716314249507e-5
chr3:168869142:T:C	C	8.82310087873984e-6
chr3:168875267:A:G	G	-2.42570602127941e-5
chr3:168878741:T:G	G	-2.35385034338351e-5
chr3:168879079:G:A	A	4.63167569666745e-5
chr3:168881439:T:C	C	-1.12154766253481e-5
chr3:168885086:A:G	G	3.05632701842222e-5
chr3:168893069:A:G	G	2.29975824644834e-6
chr3:168908338:G:A	A	9.83008736798746e-5
chr3:168911818:G:A	A	3.96692620830852e-5
chr3:168923026:A:G	G	3.47410560263455e-6
chr3:168926033:C:T	T	-2.50773246350581e-4
chr3:168927363:G:A	A	4.65721559576376e-6
chr3:168939209:A:G	G	-2.40287411981349e-5
chr3:168947035:G:A	A	-1.31099120396176e-5
chr3:168952391:C:A	A	-6.13944686456504e-5
chr3:168953091:G:A	A	-3.75248268948193e-5
chr3:168961983:C:T	T	5.253822621544e-6
chr3:168962240:G:A	A	7.47229585849655e-6
chr3:168967056:A:G	G	1.64461052395861e-6
chr3:168968888:C:T	T	-7.50643065339319e-6
chr3:168975301:C:A	A	-9.5339124700513e-5
chr3:168980401:G:T	T	4.52250707082835e-5
chr3:168987802:T:C	C	-2.64888845291316e-6
chr3:168992055:G:T	T	-4.39199808132676e-6
chr3:168992136:C:A	A	-2.93120766522855e-6
chr3:168995491:T:G	G	-3.32145872707422e-5
chr3:168997471:G:A	A	-3.31068816163574e-5
chr3:168998417:T:G	G	-2.29923339084885e-5
chr3:168999030:C:A	A	7.65467301533572e-5
chr3:169008936:C:T	T	-1.18139387674651e-5
chr3:169024673:T:C	C	9.09843191910362e-6
chr3:169026207:T:C	C	2.25961129944072e-6
chr3:169027386:C:T	T	-4.86558770925909e-5
chr3:169028778:G:A	A	5.25616374873328e-5
chr3:169028906:G:T	T	-8.82741746539055e-6
chr3:169029179:C:A	A	2.21324273331674e-5
chr3:169035488:G:A	A	-7.05319760023504e-6
chr3:169036458:A:G	G	-1.11085555772878e-4
chr3:169050674:C:T	T	-2.29638905457237e-5
chr3:169060409:G:A	A	2.24079906365046e-6
chr3:169063489:T:C	C	-2.55560821120165e-6
chr3:169064709:T:C	C	-5.0879574837375e-5
chr3:169070052:C:T	T	1.70597551538705e-5
chr3:169076872:A:G	G	3.84831459019576e-6
chr3:169093086:C:T	T	2.40839420388223e-5
chr3:169093236:T:C	C	7.17577805285522e-6
chr3:169097311:T:C	C	4.87001702818319e-6
chr3:169104653:A:G	G	-2.28308843042658e-5
chr3:169106831:G:T	T	1.12767144231557e-5
chr3:169110491:T:C	C	5.50902252408689e-6
chr3:169120161:C:A	A	-1.26516490308269e-5
chr3:169125235:A:C	C	3.22291570052697e-5
chr3:169137137:A:C	C	-3.78566355170215e-5
chr3:169137845:T:C	C	-5.67391656780978e-6
chr3:169153606:A:G	G	-6.33986945400743e-6
chr3:169165150:G:A	A	-1.71564613558696e-4
chr3:169167919:C:T	T	-6.11008056884332e-6
chr3:169170611:T:G	G	-7.54067925878603e-6
chr3:169173500:G:T	T	4.24252363724471e-6
chr3:169182263:T:C	C	8.43859951482698e-6
chr3:169186185:T:C	C	-3.75996983370407e-6
chr3:169186728:A:G	G	-2.32308326745626e-7
chr3:169187426:T:C	C	2.9893501791422e-5
chr3:169191825:A:G	G	-8.32387294494125e-7
chr3:169192166:A:G	G	-1.82135958091777e-5
chr3:169192371:A:G	G	-1.41764687402213e-5
chr3:169198452:T:C	C	1.18324991593116e-5
chr3:169199844:A:C	C	1.52577277918699e-5
chr3:169203787:G:A	A	4.78402305932511e-5
chr3:169210419:G:A	A	1.28372719785782e-5
chr3:169215118:C:T	T	-9.03262163983857e-6
chr3:169215903:G:A	A	-7.20761354269959e-6
chr3:169221175:A:G	G	-1.58655916603717e-5
chr3:169225940:C:T	T	2.4451767377692e-5
chr3:169226356:A:G	G	-5.73452027275053e-5
chr3:169229660:C:T	T	-1.84842520777788e-5
chr3:169233017:G:A	A	4.01421221362862e-5
chr3:169244812:A:G	G	-2.27908528984556e-5
chr3:169249818:G:A	A	-1.45957851181726e-5
chr3:169253443:A:G	G	3.86209135970103e-6
chr3:169259116:G:T	T	5.47852793506209e-5
chr3:169259719:C:A	A	-4.02145082164866e-5
chr3:169260241:T:C	C	6.48616411087062e-5
chr3:169264278:T:C	C	-6.63608619295483e-5
chr3:169265873:C:T	T	-1.99863422003459e-5
chr3:169270760:A:G	G	3.16481960019517e-4
chr3:169277138:T:C	C	-3.02874459526046e-5
chr3:169280634:G:A	A	3.8942160032037e-5
chr3:169285417:G:A	A	-8.72205887238248e-6
chr3:169286030:C:T	T	4.97471018767861e-5
chr3:169290910:A:G	G	-2.42613606901069e-5
chr3:169299683:T:C	C	1.91954134883737e-5
chr3:169305300:T:C	C	3.79104770573814e-5
chr3:169309235:A:G	G	8.00563233219315e-6
chr3:169314218:C:T	T	-1.6394862460312e-5
chr3:169320911:G:A	A	1.25529130295358e-4
chr3:169323129:T:C	C	7.60026598419467e-7
chr3:169324215:G:A	A	1.16463282808866e-5
chr3:169328749:G:A	A	3.78502021780718e-5
chr3:169334295:A:G	G	1.0500406020175e-4
chr3:169353582:T:C	C	-4.60385224777469e-6
chr3:169361405:T:C	C	-6.35718115258753e-7
chr3:169361975:T:C	C	-2.8977220005567e-6
chr3:169362397:T:G	G	2.81718611565458e-6
chr3:169365198:A:C	C	1.94163141541374e-5
chr3:169365307:G:A	A	-3.3652980448755e-5
chr3:169367039:C:A	A	-6.07084983146709e-6
chr3:169374250:A:G	G	-3.56623124736143e-5
chr3:169381204:G:A	A	5.89614619331671e-6
chr3:169382329:G:A	A	-1.53305912068188e-5
chr3:169383098:T:C	C	-4.1545842119978e-6
chr3:169383111:G:A	A	-3.67220032809965e-6
chr3:169385397:C:A	A	-1.32192732100919e-5
chr3:169386043:T:C	C	-4.44904187373293e-6
chr3:169386113:C:T	T	4.23743899094934e-5
chr3:169391514:T:C	C	3.30956434214114e-5
chr3:169392231:G:A	A	-5.44068183132425e-5
chr3:169394354:T:C	C	-3.37712000911507e-5
chr3:169400872:A:G	G	1.844092159659e-5
chr3:169405552:G:A	A	-6.949181092632e-6
chr3:169406825:G:A	A	2.80219129143583e-5
chr3:169407286:G:A	A	1.00798003919813e-5
chr3:169410486:A:G	G	-6.65673621324653e-7
chr3:169422102:T:C	C	7.88518943898876e-7
chr3:169424315:C:T	T	2.34580155782231e-5
chr3:169430647:C:A	A	7.70683539679403e-6
chr3:169432844:T:C	C	-4.09970877816278e-5
chr3:169437688:G:A	A	7.52794642527055e-6
chr3:169453042:G:A	A	-1.77872841557243e-5
chr3:169459924:A:G	G	-9.44432660405806e-6
chr3:169460136:C:T	T	4.40217773001529e-6
chr3:169466933:T:C	C	1.1540793904721e-5
chr3:169471972:T:C	C	-3.6462956493231e-6
chr3:169476358:A:G	G	-1.18373024337772e-6
chr3:169478488:T:C	C	5.66343960449307e-5
chr3:169480236:A:G	G	7.58104948205581e-6
chr3:169480552:C:T	T	8.51165708863502e-6
chr3:169482685:T:C	C	2.81744184127059e-5
chr3:169491488:A:G	G	1.04121210532084e-5
chr3:169492109:A:C	C	8.14795830242191e-6
chr3:169495216:C:A	A	1.94188293939743e-6
chr3:169495640:T:G	G	-8.82968668581155e-5
chr3:169499393:A:G	G	-2.08732568368844e-6
chr3:169503769:T:C	C	2.66430075663091e-7
chr3:169508823:G:A	A	-1.52937106881994e-5
chr3:169516741:T:C	C	1.71514482283247e-5
chr3:169531957:C:T	T	1.75006902361743e-5
chr3:169535095:T:G	G	2.00140677325539e-4
chr3:169542125:T:C	C	-2.67584400047231e-5
chr3:169545210:C:T	T	2.47385155995032e-6
chr3:169546619:T:C	C	4.68945604220076e-5
chr3:169549740:T:G	G	-2.6839444510983e-5
chr3:169581033:G:A	A	1.62124932344384e-6
chr3:169582431:C:T	T	7.1437211457386e-7
chr3:169586087:T:G	G	2.27859506476732e-4
chr3:169586283:C:T	T	-7.59995290907463e-6
chr3:169588184:A:G	G	2.8039278160436e-5
chr3:169589335:A:G	G	7.55768207497695e-6
chr3:169590129:A:G	G	-1.10339579287563e-5
chr3:169592947:T:G	G	-6.47090727697618e-7
chr3:169598232:A:G	G	-2.42461531821956e-5
chr3:169602270:C:T	T	-5.45083270747538e-5
chr3:169604490:C:T	T	1.15831756121014e-5
chr3:169605170:T:C	C	-4.80702388314873e-6
chr3:169607781:C:T	T	-3.31639222205268e-6
chr3:169607785:C:T	T	9.43185936954925e-6
chr3:169609344:T:C	C	1.30794228130893e-5
chr3:169609648:C:T	T	-4.55693921845922e-5
chr3:169612856:G:A	A	9.34228932904518e-6
chr3:169626929:A:G	G	-5.3752828802949e-6
chr3:169630044:C:T	T	8.62900460614809e-6
chr3:169631028:T:G	G	-6.88648255522866e-6
chr3:169631156:T:G	G	-1.74882172881409e-5
chr3:169642667:T:C	C	-1.36323724126713e-5
chr3:169644054:T:C	C	1.65015536901959e-5
chr3:169648748:A:G	G	-2.92061178513118e-6
chr3:169662871:C:A	A	-5.36201757312371e-5
chr3:169664625:C:A	A	-4.74442318974744e-6
chr3:169666241:G:A	A	1.22248996264429e-4
chr3:169676204:G:A	A	-3.35719254553562e-5
chr3:169689406:G:A	A	-1.12030689127624e-4
chr3:169694004:A:G	G	1.27827988481486e-6
chr3:169698781:A:C	C	-1.16447481873931e-5
chr3:169700688:C:T	T	-2.51839010306293e-6
chr3:169724575:A:G	G	-2.37697327106918e-6
chr3:169739129:T:G	G	-4.69806668991399e-5
chr3:169743783:G:T	T	-1.70125578580507e-5
chr3:169745035:C:T	T	-6.0914236990933e-6
chr3:169759718:A:G	G	5.99315109753535e-7
chr3:169762416:A:G	G	-4.53543864217839e-6
chr3:169767851:C:T	T	1.93172854707618e-5
chr3:169774313:C:T	T	-1.44256393772034e-5
chr3:169779797:A:G	G	-1.28566803405479e-5
chr3:169784375:G:T	T	-1.44649462799345e-5
chr3:169790484:A:G	G	-1.22709660951659e-5
chr3:169791456:G:A	A	-1.40871521422984e-6
chr3:169793214:G:A	A	-6.95833991366801e-6
chr3:169793815:C:A	A	-5.43688067617607e-5
chr3:169800667:T:C	C	-1.73814235943614e-6
chr3:169810661:C:T	T	-3.60352231615573e-6
chr3:169812107:C:A	A	-1.94692480504356e-5
chr3:169814309:G:T	T	-2.69221126992001e-5
chr3:169822396:A:G	G	-2.52494190578688e-6
chr3:169836476:T:C	C	-2.63573498146301e-6
chr3:169841033:G:A	A	-3.21936439467474e-6
chr3:169845213:G:A	A	-6.82095000227241e-6
chr3:169854349:T:C	C	1.76863312677243e-5
chr3:169863414:A:C	C	1.03032477715113e-4
chr3:169872166:C:A	A	-5.47710325005807e-5
chr3:169883258:A:G	G	-1.18851190301997e-5
chr3:169889148:T:G	G	-6.69357410994344e-6
chr3:169891085:G:T	T	8.81884440347196e-8
chr3:169893249:G:A	A	-1.1805585221551e-6
chr3:169898402:A:C	C	-2.14603680112895e-6
chr3:169898639:C:T	T	-4.35829870836882e-5
chr3:169899617:T:C	C	-9.90269399713351e-6
chr3:169906740:C:T	T	1.75119255759794e-5
chr3:169912801:A:C	C	1.26546880949174e-5
chr3:169914274:A:G	G	-2.12592540074764e-5
chr3:169920686:G:T	T	9.91453369847424e-5
chr3:169921262:C:T	T	1.20836962225911e-5
chr3:169922505:T:C	C	-6.83043046811787e-7
chr3:169923020:A:G	G	4.08950806403018e-5
chr3:169926167:C:T	T	1.78480991267154e-5
chr3:169935888:A:G	G	-7.60245878645797e-5
chr3:169940572:A:G	G	-1.0522247605434e-5
chr3:169941344:T:C	C	-1.38135709778101e-4
chr3:169941482:C:T	T	-2.33052632209461e-6
chr3:169948506:C:T	T	3.4615590941262e-5
chr3:169948644:A:G	G	9.47789832837526e-6
chr3:169958153:A:G	G	4.21259850726888e-6
chr3:169961956:G:A	A	-7.19356582208669e-6
chr3:169962162:A:C	C	-3.24347322758835e-6
chr3:169962876:G:A	A	8.92607610710147e-6
chr3:169969592:G:A	A	-8.35685617727928e-6
chr3:169972005:A:G	G	6.49455481293316e-5
chr3:169984044:C:T	T	3.09000060079937e-5
chr3:170000337:G:A	A	2.73232564556e-6
chr3:170004987:A:G	G	3.6201127655762e-5
chr3:170006139:C:T	T	2.04342980655793e-5
chr3:170006909:A:G	G	1.96850205689518e-5
chr3:170006910:T:C	C	1.56451260885215e-5
chr3:170013005:A:G	G	2.54490751032341e-5
chr3:170020490:C:T	T	5.09226923710629e-6
chr3:170021696:C:T	T	-6.83630024333023e-6
chr3:170023503:C:T	T	-7.39576102610026e-6
chr3:170024137:T:C	C	-1.75741776850258e-5
chr3:170035959:G:T	T	8.30720187054464e-6
chr3:170053136:T:C	C	2.16308186505616e-5
chr3:170056595:T:C	C	2.38170988367182e-5
chr3:170059947:A:G	G	-3.49728190182664e-5
chr3:170064100:G:T	T	-3.05661863309322e-5
chr3:170066828:C:T	T	-3.27601596002922e-5
chr3:170082964:A:G	G	-2.7548067643448298e-05
chr3:170083870:G:A	A	-1.66079956613477e-5
chr3:170090326:A:C	C	6.58132365309492e-6
chr3:170094327:A:G	G	3.83893217081288e-6
chr3:170098722:C:T	T	-1.71858720968748e-5
chr3:170120212:A:G	G	-1.82848216161805e-5
chr3:170160232:T:G	G	-4.32391342998487e-6
chr3:170169326:A:G	G	-2.737932182814e-5
chr3:170183121:G:A	A	5.23316071694773e-5
chr3:170207876:G:A	A	1.0098938206661e-5
chr3:170228327:T:C	C	5.08562297229805e-5
chr3:170241406:A:G	G	1.38084388901021e-5
chr3:170244249:C:T	T	4.30366577700367e-5
chr3:170244745:G:A	A	8.48715612249675e-5
chr3:170248312:G:T	T	-5.97714406544794e-6
chr3:170254293:C:T	T	5.22926167461307e-6
chr3:170260864:G:A	A	-1.36515645889746e-5
chr3:170265210:A:G	G	-7.35177591738406e-6
chr3:170270498:C:T	T	8.72524640785317e-6
chr3:170292446:G:A	A	8.85217488761979e-6
chr3:170300711:A:G	G	3.02783718019623e-5
chr3:170311448:C:A	A	-4.53350486491966e-7
chr3:170314889:C:T	T	-2.63339307062075e-5
chr3:170323725:C:T	T	-3.53713151684281e-5
chr3:170344653:G:A	A	-1.91819321715248e-5
chr3:170346906:G:A	A	-2.28929745663038e-5
chr3:170348551:A:C	C	2.79292544753178e-5
chr3:170349272:A:G	G	1.74337355488865e-5
chr3:170354525:A:G	G	3.06082879737578e-5
chr3:170358783:C:T	T	-9.1810812683682e-6
chr3:170359925:A:G	G	-1.43558419403132e-5
chr3:170364887:C:T	T	3.9302888778412e-6
chr3:170415447:T:C	C	7.38164446347091e-6
chr3:170421122:T:C	C	2.0030502381883e-5
chr3:170423004:A:G	G	-5.48074495248416e-6
chr3:170428414:C:T	T	-5.13575337554641e-5
chr3:170430087:A:G	G	-7.00958354953466e-6
chr3:170430203:C:A	A	-3.54737433051135e-6
chr3:170431394:T:C	C	2.02962030559377e-5
chr3:170443719:T:C	C	-6.457251319642e-6
chr3:170444896:T:C	C	1.27028270220945e-5
chr3:170445637:T:C	C	2.59384867597044e-5
chr3:170445686:G:A	A	1.25469153077439e-5
chr3:170448350:C:T	T	-8.00393175570147e-6
chr3:170454047:A:G	G	3.18674946724986e-5
chr3:170457909:A:G	G	-1.67612781068842e-5
chr3:170460269:T:G	G	-2.09463005494626e-5
chr3:170461833:G:A	A	-2.32588495684437e-5
chr3:170463023:C:T	T	-8.23940985122353e-6
chr3:170463355:T:C	C	-3.36921757429187e-6
chr3:170466344:C:T	T	-1.02846266508476e-6
chr3:170467573:G:A	A	-4.3844131406631e-6
chr3:170469643:C:T	T	-3.49102959803148e-6
chr3:170476835:A:G	G	-3.73582576200747e-5
chr3:170477137:C:T	T	2.72186980566285e-5
chr3:170485574:C:T	T	-2.56260417577235e-5
chr3:170485612:C:T	T	1.4439196155039e-5
chr3:170487120:G:A	A	-1.33421453127521e-5
chr3:170512977:G:A	A	1.53718103092072e-5
chr3:170513227:G:A	A	-5.82482365219405e-6
chr3:170517030:T:C	C	3.82052776892086e-6
chr3:170523423:C:T	T	1.03643311696119e-5
chr3:170523831:A:G	G	-1.43179392652271e-6
chr3:170532611:G:A	A	3.32211724301256e-6
chr3:170533814:T:G	G	-7.73340052077277e-6
chr3:170537717:T:C	C	-1.01811091404647e-5
chr3:170538791:A:G	G	7.59395330794986e-6
chr3:170539676:C:T	T	3.69117863072221e-5
chr3:170542109:C:T	T	2.16062888677941e-5
chr3:170544350:A:C	C	3.43108679077688e-5
chr3:170545531:A:G	G	-9.85037588032362e-7
chr3:170556294:T:G	G	3.19506803644411e-6
chr3:170557309:A:G	G	-1.05950759930359e-5
chr3:170571548:T:C	C	-1.01696888827059e-6
chr3:170582196:T:C	C	-6.3411873018424e-6
chr3:170587966:C:T	T	8.91746429748629e-6
chr3:170587976:A:G	G	6.76613483448642e-6
chr3:170588666:C:A	A	8.1114701882842e-6
chr3:170595697:A:C	C	-1.75678767378845e-5
chr3:170598016:G:A	A	-1.59100307724916e-6
chr3:170600852:A:C	C	-4.07499605877332e-5
chr3:170604898:A:G	G	-6.52443123029538e-6
chr3:170605266:A:G	G	-2.15928225837012e-6
chr3:170614837:G:A	A	7.96980422933749e-6
chr3:170621502:C:T	T	-1.66532500501847e-6
chr3:170623852:T:G	G	9.28175632598212e-6
chr3:170623894:G:A	A	4.18454181314326e-6
chr3:170655999:C:T	T	-1.05721262791076e-5
chr3:170659511:C:T	T	-7.06532180426935e-5
chr3:170659768:T:C	C	7.70101215621259e-6
chr3:170660171:C:A	A	1.22719422063757e-5
chr3:170660319:A:G	G	-9.14798908735746e-6
chr3:170661198:A:G	G	-3.5622425444945e-5
chr3:170670264:T:C	C	-1.45337360629314e-6
chr3:170670284:T:C	C	-6.99710880994397e-6
chr3:170671261:C:A	A	1.13618941129014e-6
chr3:170680663:T:G	G	2.9037401964281e-6
chr3:170690369:T:C	C	-3.46906813535772e-6
chr3:170690465:G:A	A	-1.93435499636259e-5
chr3:170692270:C:T	T	-1.07697852935708e-5
chr3:170697175:A:G	G	1.73457104606148e-5
chr3:170697838:T:C	C	-9.21100071077076e-6
chr3:170699884:G:A	A	-1.20345753371385e-5
chr3:170718892:T:C	C	-1.9066593194697e-6
chr3:170721189:A:C	C	-1.23345815937396e-5
chr3:170722216:A:G	G	-4.27224797343842e-6
chr3:170731683:C:T	T	-1.89247545368161e-5
chr3:170733798:G:T	T	3.41615673318661e-6
chr3:170739731:C:T	T	1.05225043838884e-4
chr3:170745833:A:G	G	1.74944345799409e-5
chr3:170747957:A:G	G	-1.64829475640043e-5
chr3:170761554:G:A	A	-5.83176339704854e-6
chr3:170774207:C:T	T	2.53075817865501e-5
chr3:170809511:G:A	A	4.83018871442549e-6
chr3:170814122:G:A	A	-6.9648493588405e-5
chr3:170815798:A:G	G	-3.26185299968832e-7
chr3:170816932:G:A	A	2.22418244787786e-5
chr3:170824397:C:T	T	-3.22739636563507e-5
chr3:170828893:A:G	G	4.1362653110409e-6
chr3:170829658:A:G	G	7.79074400704856e-6
chr3:170833126:T:G	G	-4.64535022916312e-6
chr3:170835040:A:G	G	-4.87219228277249e-6
chr3:170844077:G:A	A	4.39537809293512e-6
chr3:170844118:C:T	T	1.19682825210527e-5
chr3:170845888:G:A	A	7.85948947686683e-6
chr3:170846095:C:T	T	-9.47080175388661e-6
chr3:170850552:T:C	C	-3.49719157892905e-6
chr3:170855107:G:T	T	-5.6858340759381e-6
chr3:170865099:C:T	T	1.49008939859359e-5
chr3:170902185:A:G	G	-9.24742464852159e-6
chr3:170906699:A:G	G	1.26832975131547e-5
chr3:170910343:A:G	G	1.48036835286592e-5
chr3:170930448:A:G	G	4.64288559195309e-5
chr3:170953640:C:A	A	-4.51267420436792e-6
chr3:170986213:A:G	G	-1.06741920861796e-5
chr3:170995466:C:T	T	-7.12560196808555e-5
chr3:170997669:G:T	T	1.30702292033183e-5
chr3:171000575:T:G	G	-1.62772003983931e-6
chr3:171004659:A:G	G	1.39547015506622e-5
chr3:171006421:C:T	T	-2.48562563671446e-6
chr3:171007166:C:T	T	-1.03386795879401e-6
chr3:171026572:C:T	T	1.52451701788002e-5
chr3:171038964:A:G	G	2.64770172440656e-6
chr3:171043758:A:G	G	-5.53913721970807e-6
chr3:171044167:G:A	A	-4.62286380696068e-6
chr3:171045664:G:A	A	1.12795750307487e-5
chr3:171051382:T:C	C	6.06959739352027e-6
chr3:171056892:G:A	A	-6.04401505914634e-6
chr3:171059895:G:A	A	-1.28225614044308e-5
chr3:171063141:A:G	G	5.41579741612094e-7
chr3:171081337:C:A	A	4.77747655382557e-6
chr3:171081944:A:G	G	-1.40727432179565e-4
chr3:171085121:C:T	T	-1.24420374950643e-5
chr3:171093878:G:A	A	-1.37408528592486e-5
chr3:171099114:C:A	A	-2.17922055374587e-5
chr3:171101138:A:G	G	-1.07023129300826e-4
chr3:171115043:C:T	T	-3.01068383597685e-7
chr3:171116770:A:C	C	4.17540838518558e-6
chr3:171120761:G:A	A	-2.16122639453526e-5
chr3:171120911:C:T	T	1.94128523245044e-5
chr3:171121901:T:C	C	-1.54855802090082e-5
chr3:171124428:G:T	T	-1.01045223068015e-4
chr3:171125993:C:A	A	4.71698365805705e-5
chr3:171131757:A:G	G	4.95264556782076e-6
chr3:171132199:G:T	T	9.44183740067832e-6
chr3:171137949:T:C	C	-7.65406715068773e-9
chr3:171140617:T:G	G	9.28203161638811e-6
chr3:171142104:A:G	G	7.09298596783792e-8
chr3:171143770:C:A	A	7.71378134035742e-6
chr3:171146307:T:C	C	2.37735416554871e-5
chr3:171153363:T:C	C	2.11683445077994e-5
chr3:171158295:G:A	A	3.00076722187712e-6
chr3:171165970:C:T	T	-2.06114695263741e-6
chr3:171176741:T:C	C	-9.09775461161564e-6
chr3:171182830:A:G	G	1.3261430962976e-5
chr3:171184601:T:C	C	1.28872224352061e-5
chr3:171189443:C:T	T	-4.41547997723207e-5
chr3:171190973:G:A	A	1.79367096667684e-6
chr3:171198788:G:A	A	5.45131830731511e-6
chr3:171211008:T:C	C	-5.19697702324559e-6
chr3:171211369:A:C	C	-2.30424731739201e-5
chr3:171213310:C:T	T	-1.04453423987391e-5
chr3:171213910:T:C	C	-1.12143033176831e-5
chr3:171214519:C:T	T	-4.30295066687833e-6
chr3:171223294:C:T	T	-5.32365044563129e-6
chr3:171225923:A:G	G	-8.19646553884909e-6
chr3:171226378:A:G	G	-1.10886906465196e-5
chr3:171243789:A:G	G	5.13239809531906e-8
chr3:171245969:G:A	A	-5.84959341287503e-6
chr3:171248086:A:C	C	4.92043881785891e-5
chr3:171248359:T:C	C	-1.85702727352293e-5
chr3:171248627:A:G	G	-6.8815335353373e-5
chr3:171249029:C:T	T	-1.91936438251977e-5
chr3:171252742:A:G	G	-3.84451174913026e-5
chr3:171253866:T:C	C	3.57282780306861e-5
chr3:171256642:G:A	A	-4.76260539064349e-5
chr3:171258853:C:T	T	-4.8940601439527e-5
chr3:171260052:A:C	C	-1.10841155865664e-5
chr3:171263407:C:T	T	-5.54785144920078e-5
chr3:171266811:T:G	G	-5.36537324793178e-6
chr3:171267154:C:T	T	-3.16177167663846e-5
chr3:171273858:A:C	C	7.58345485921872e-5
chr3:171275305:A:G	G	-3.54273563972822e-5
chr3:171275338:T:C	C	-5.04666704296967e-5
chr3:171282744:T:C	C	-3.16742987173203e-5
chr3:171288349:T:C	C	2.40054852781646e-5
chr3:171296278:A:C	C	1.72167589938361e-6
chr3:171299085:G:A	A	-2.37540344046438e-5
chr3:171299631:G:A	A	1.76629467600952e-5
chr3:171303956:C:T	T	1.45688342584472e-6
chr3:171306733:A:G	G	1.17690710449807e-5
chr3:171309894:T:C	C	2.60692441800034e-6
chr3:171317381:A:G	G	-2.19052842339075e-5
chr3:171321750:C:T	T	2.46340282301094e-5
chr3:171322506:A:G	G	4.82965063347606e-5
chr3:171322901:C:T	T	-1.26518787042034e-5
chr3:171323266:T:G	G	-1.7196507749315e-5
chr3:171329380:C:T	T	4.39038027864e-5
chr3:171330376:T:C	C	-6.36420743193955e-6
chr3:171331388:G:T	T	-1.66468535738262e-5
chr3:171332301:G:A	A	-3.35666783987384e-5
chr3:171337337:G:A	A	-1.67510364313321e-5
chr3:171338367:C:T	T	-1.67067909305332e-5
chr3:171343685:C:A	A	-9.29362711274992e-6
chr3:171345059:A:G	G	-4.14449400838071e-5
chr3:171346280:T:G	G	-2.20873945356516e-5
chr3:171346977:A:G	G	-1.3992703632637e-5
chr3:171349087:A:G	G	-1.24931643504277e-6
chr3:171350078:A:C	C	4.14685812683994e-7
chr3:171352457:A:C	C	4.13425836666941e-5
chr3:171353415:T:C	C	1.26577771817237e-7
chr3:171354438:G:T	T	-3.28060756035723e-5
chr3:171355087:G:A	A	-4.53083513727479e-5
chr3:171370920:A:G	G	-9.07131963906496e-6
chr3:171372578:C:T	T	-3.21317517361087e-5
chr3:171374252:A:G	G	-8.70980885864017e-6
chr3:171375549:G:A	A	-7.24613272177204e-6
chr3:171375949:A:G	G	2.35301340185615e-5
chr3:171376561:T:C	C	-1.33310291353008e-5
chr3:171377210:C:T	T	-2.98941246174887e-5
chr3:171378045:A:C	C	1.55555722496953e-6
chr3:171379061:G:A	A	-1.73564381825244e-5
chr3:171380613:T:C	C	-2.51203410329562e-6
chr3:171380905:T:C	C	5.46259170829876e-6
chr3:171388887:T:C	C	1.8911297197229e-5
chr3:171389672:T:C	C	-5.1310257572733e-5
chr3:171393454:C:T	T	9.07681903250532e-6
chr3:171395038:C:A	A	-1.84032058868352e-5
chr3:171397522:T:G	G	-3.85498445462933e-6
chr3:171400920:G:A	A	-5.03903867375496e-6
chr3:171401424:G:A	A	1.99617412190701e-5
chr3:171401576:A:G	G	3.05649675720881e-5
chr3:171404177:G:A	A	1.1660788550375e-5
chr3:171413668:T:G	G	-2.77849777604766e-5
chr3:171413754:A:C	C	2.20110107806081e-5
chr3:171416276:G:A	A	2.80829451309316e-5
chr3:171428837:T:C	C	2.60242570596456e-7
chr3:171439873:A:G	G	6.63823260565479e-6
chr3:171440290:C:T	T	8.08448026573182e-6
chr3:171440478:A:G	G	-3.13321182542405e-6
chr3:171441316:T:C	C	-5.51099986358153e-5
chr3:171442751:C:T	T	-2.99009466401713e-5
chr3:171443977:T:C	C	4.97643796893735e-6
chr3:171444203:G:A	A	4.8910290940498e-6
chr3:171445819:C:T	T	2.93755484863871e-5
chr3:171454100:T:C	C	-9.09864947731201e-5
chr3:171455766:G:A	A	3.73077234633072e-5
chr3:171459786:A:C	C	8.07164255380603e-6
chr3:171459950:G:A	A	-2.62941100313835e-5
chr3:171461108:T:C	C	2.07608508452077e-5
chr3:171461232:C:A	A	-5.53381743475127e-5
chr3:171461310:T:C	C	1.01212353135227e-4
chr3:171461596:A:G	G	-8.54604236972505e-5
chr3:171481414:C:T	T	-7.77426838754065e-6
chr3:171483762:G:A	A	3.29982933137792e-6
chr3:171484899:G:A	A	8.01195977177454e-6
chr3:171485942:T:G	G	1.04255474729505e-5
chr3:171494528:A:G	G	1.6815969441784e-6
chr3:171499193:G:T	T	-8.17514785622941e-7
chr3:171500354:G:A	A	7.16899055325392e-7
chr3:171508415:A:G	G	4.96998245152606e-5
chr3:171510899:C:T	T	-1.60462732754436e-5
chr3:171513336:G:A	A	-1.25934163539142e-5
chr3:171520533:T:C	C	1.09730391253183e-6
chr3:171521210:C:T	T	-1.87732393974272e-5
chr3:171527052:G:T	T	7.4751575823539e-5
chr3:171527737:T:C	C	1.41603645842145e-5
chr3:171533219:C:T	T	9.70768897535403e-6
chr3:171538125:A:G	G	3.11533357895239e-6
chr3:171540225:G:A	A	-3.59391703799342e-6
chr3:171552336:G:A	A	1.84076051766357e-4
chr3:171554698:C:A	A	8.26047570312155e-5
chr3:171557376:T:G	G	-7.12206834337934e-5
chr3:171564792:G:A	A	1.67457548288026e-5
chr3:171565161:C:A	A	1.09279272871285e-4
chr3:171566945:C:T	T	-1.81496127216802e-5
chr3:171568923:T:C	C	8.63174423603979e-6
chr3:171569251:G:A	A	-8.14815018389531e-6
chr3:171590014:C:T	T	3.57961700107009e-4
chr3:171591009:A:G	G	1.22584526376697e-4
chr3:171595163:C:T	T	5.15150057482867e-6
chr3:171595377:A:G	G	8.79334401685872e-5
chr3:171595622:T:C	C	1.18231716318803e-5
chr3:171596435:A:G	G	2.88087420627264e-5
chr3:171599175:A:G	G	-1.91309511038048e-6
chr3:171599630:C:T	T	8.56077065272854e-5
chr3:171606699:A:G	G	-4.09489237690975e-5
chr3:171665016:G:A	A	6.77606894373639e-5
chr3:171686688:C:A	A	-2.42192194110048e-5
chr3:171691813:A:G	G	-3.50616964598955e-7
chr3:171735861:G:A	A	-8.30003330755734e-6
chr3:171744213:C:T	T	2.02959573042742e-5
chr3:171759492:C:T	T	-8.71206347330851e-5
chr3:171760163:T:G	G	-5.62111644723006e-8
chr3:171767246:C:T	T	9.61523677732043e-6
chr3:171771612:T:G	G	-1.01431837920787e-4
chr3:171777390:G:A	A	4.41374465523372e-5
chr3:171780421:C:T	T	-8.11746067304605e-6
chr3:171782700:A:C	C	-5.07627642529385e-6
chr3:171784903:C:T	T	-6.13911306725722e-5
chr3:171791345:C:T	T	-3.1515262893164e-5
chr3:171800589:T:C	C	1.45868272285839e-4
chr3:171801798:G:A	A	3.07216943302184e-5
chr3:171802003:G:A	A	6.00514610419431e-5
chr3:171804625:A:G	G	-1.53186564419907e-5
chr3:171804814:T:C	C	1.92575097989618e-5
chr3:171805309:C:T	T	-3.38744676685027e-5
chr3:171811311:G:A	A	-2.51011159408075e-6
chr3:171815046:A:G	G	-8.95536997925417e-5
chr3:171815493:T:G	G	2.12286948364882e-5
chr3:171816700:A:G	G	2.1128597011717e-5
chr3:171818465:T:G	G	-2.7534113321622e-5
chr3:171822387:C:T	T	1.7719863932937e-5
chr3:171827429:T:C	C	-4.85896209935402e-6
chr3:171830071:A:G	G	-2.32354874192756e-5
chr3:171831631:A:G	G	1.36509161012601e-5
chr3:171832255:G:A	A	-1.26939675567791e-5
chr3:171833451:G:A	A	-4.64025334561557e-5
chr3:171840554:G:A	A	-2.68013810582658e-5
chr3:171840682:A:C	C	4.83688471805969e-5
chr3:171846589:C:T	T	9.49144174460767e-6
chr3:171849600:G:T	T	1.79466113568148e-5
chr3:171863153:G:A	A	3.27795553954645e-6
chr3:171864222:G:A	A	5.16370367519182e-6
chr3:171866206:T:G	G	9.43115869277393e-6
chr3:171873499:G:A	A	6.76734994365644e-5
chr3:171875550:C:T	T	5.61510941250541e-6
chr3:171881664:G:A	A	3.10818515333548e-6
chr3:171889569:G:A	A	-2.96190320259318e-5
chr3:171893523:G:A	A	-9.76135575058153e-8
chr3:171897471:G:A	A	4.79730156466748e-6
chr3:171897478:A:G	G	2.16500038774715e-6
chr3:171899157:A:G	G	-2.50416797404419e-5
chr3:171902535:A:G	G	-1.95935745269116e-5
chr3:171904709:A:G	G	-3.25805499873615e-5
chr3:171908847:A:G	G	1.79588230626606e-5
chr3:171911479:C:T	T	-2.61147893260005e-5
chr3:171914722:A:G	G	4.47190784694875e-7
chr3:171914980:G:A	A	-9.05478714473618e-6
chr3:171918319:T:G	G	-7.09782968146411e-6
chr3:171920272:A:G	G	3.77721288154611e-7
chr3:171926290:C:T	T	-2.29418680724752e-5
chr3:171927384:G:A	A	-3.6504345041078e-5
chr3:171945014:A:G	G	8.20580135045063e-6
chr3:171948797:C:T	T	2.39387422946593e-5
chr3:171954106:G:T	T	7.61849714677998e-6
chr3:171954533:T:C	C	-1.78471888499593e-5
chr3:171962257:G:A	A	-7.91068409983729e-6
chr3:171962723:A:G	G	-4.74991605742456e-5
chr3:171966658:A:G	G	2.45700613373585e-6
chr3:171966725:A:G	G	-1.82919809493128e-5
chr3:171969630:C:T	T	3.20309485424661e-6
chr3:171972642:G:A	A	3.29508340457005e-5
chr3:171978365:T:C	C	3.20154494083753e-5
chr3:171980796:C:A	A	5.52558509183906e-5
chr3:171992718:A:G	G	5.31726947836065e-6
chr3:171996064:A:G	G	1.16818062177429e-5
chr3:172007861:A:G	G	-2.14098254536229e-6
chr3:172009775:A:G	G	-1.7704261197255e-5
chr3:172012580:G:A	A	1.38590778257497e-4
chr3:172013144:A:G	G	2.56566652238996e-6
chr3:172015648:A:G	G	-1.39048028996764e-5
chr3:172018653:G:A	A	-2.10181981955134e-5
chr3:172021197:G:A	A	2.13318580359586e-6
chr3:172023578:A:G	G	4.81378988690703e-6
chr3:172028593:G:A	A	5.05923388520032e-6
chr3:172032909:G:A	A	1.10736910797312e-5
chr3:172037453:C:T	T	-2.7688364825283302e-05
chr3:172037648:A:G	G	1.27349605223025e-5
chr3:172042637:T:C	C	3.01384829565017e-5
chr3:172043622:G:A	A	1.79459676537809e-5
chr3:172050928:C:T	T	1.90834455108501e-5
chr3:172062083:T:G	G	1.2155957726212e-4
chr3:172062973:A:G	G	2.29616396795081e-4
chr3:172076721:A:G	G	-6.01374902943696e-5
chr3:172076740:A:G	G	-6.44519014740754e-5
chr3:172091107:A:G	G	4.32954667872599e-5
chr3:172107257:G:A	A	-1.04856038020178e-5
chr3:172119710:C:T	T	5.32828082242545e-5
chr3:172121486:C:T	T	-6.83471602337284e-5
chr3:172125007:T:C	C	-2.98409422169916e-5
chr3:172135166:A:G	G	-2.73930986316111e-5
chr3:172135627:A:G	G	1.00812403145113e-5
chr3:172140288:G:A	A	-3.04438709539158e-6
chr3:172141105:A:C	C	2.70736854928598e-5
chr3:172145635:A:G	G	3.93608876040042e-6
chr3:172148809:C:T	T	-1.58686471306934e-5
chr3:172149231:A:C	C	6.68483353674239e-6
chr3:172151842:G:T	T	3.6076364021464e-6
chr3:172155206:T:G	G	-2.31533563799375e-7
chr3:172160313:G:A	A	-8.75754954614301e-6
chr3:172161425:A:G	G	-1.4156866232384e-5
chr3:172167107:A:G	G	2.08553079911836e-5
chr3:172176058:T:G	G	1.39321379283709e-5
chr3:172177183:C:T	T	-1.86611810134984e-5
chr3:172180686:A:G	G	-9.3890122351955e-7
chr3:172191771:A:C	C	5.5881618605808e-5
chr3:172196723:A:C	C	7.58883632265849e-5
chr3:172197424:T:C	C	-1.0393118404782e-5
chr3:172202779:G:A	A	-4.07016833914983e-7
chr3:172219224:T:C	C	4.68656663280592e-6
chr3:172238746:G:T	T	-1.09766719265944e-5
chr3:172246433:A:G	G	-5.19881263416709e-6
chr3:172248000:G:A	A	4.37615535347922e-5
chr3:172249260:C:T	T	-2.96555719416264e-6
chr3:172252681:C:T	T	-2.09783753882804e-5
chr3:172255811:G:A	A	8.05883113476755e-6
chr3:172270898:T:C	C	7.74908491698481e-5
chr3:172274130:G:A	A	-5.39794064458028e-5
chr3:172274597:G:A	A	1.72830421916182e-5
chr3:172277815:C:T	T	2.35189169300102e-5
chr3:172279673:A:G	G	1.31541325113137e-5
chr3:172284869:C:T	T	-1.2444014216058e-5
chr3:172285190:C:T	T	-1.51890443338768e-6
chr3:172285336:T:G	G	5.540306297637e-6
chr3:172287063:G:A	A	1.63501199088762e-5
chr3:172288817:A:G	G	1.37895622866257e-5
chr3:172289546:T:G	G	-1.86538182248801e-5
chr3:172296058:A:C	C	-4.50786900291847e-5
chr3:172298935:A:G	G	4.21072033045702e-6
chr3:172299924:G:T	T	2.82493685061357e-5
chr3:172306626:T:G	G	-1.22175010096763e-5
chr3:172308920:A:G	G	8.88543818799496e-6
chr3:172313573:G:A	A	9.90911903233058e-6
chr3:172329071:T:C	C	-1.06477786178199e-5
chr3:172330755:G:A	A	-1.14748354650287e-5
chr3:172331312:G:A	A	2.14737793917742e-6
chr3:172343513:T:C	C	-1.52514175840974e-6
chr3:172347769:T:C	C	-1.14375995459707e-5
chr3:172352075:G:A	A	1.59266885834566e-5
chr3:172357049:G:A	A	1.8675598288768e-5
chr3:172363232:A:G	G	-1.04044218426811e-5
chr3:172371463:C:T	T	5.1599838648521e-5
chr3:172372101:C:T	T	-1.83272013733291e-5
chr3:172372625:G:A	A	2.09643943714146e-5
chr3:172373046:G:A	A	6.63911701301237e-7
chr3:172379030:A:G	G	3.39019241265652e-5
chr3:172381277:A:G	G	3.06119307787902e-6
chr3:172383921:G:A	A	2.28545912970049e-5
chr3:172384939:A:G	G	-1.90720335119106e-5
chr3:172390765:C:T	T	-5.39343535818158e-7
chr3:172402021:A:G	G	1.07227478734942e-5
chr3:172402263:G:T	T	2.21170064135305e-5
chr3:172404434:A:G	G	-5.97938322823707e-5
chr3:172404731:G:A	A	2.64692998907116e-5
chr3:172407315:T:C	C	5.0215633547977e-5
chr3:172408631:G:A	A	5.02784857764485e-6
chr3:172415270:A:C	C	-5.46044718841943e-6
chr3:172439320:T:C	C	-9.990900403981e-6
chr3:172440607:T:C	C	-8.53137290052994e-6
chr3:172440629:A:C	C	1.32414101269348e-5
chr3:172445659:G:A	A	-7.87310893375718e-6
chr3:172448354:G:A	A	1.06701625245666e-4
chr3:172452314:C:T	T	3.30742599930619e-7
chr3:172452626:T:G	G	3.83071431599096e-5
chr3:172456849:C:T	T	-2.78329745215743e-5
chr3:172459150:A:G	G	2.34481318280946e-5
chr3:172460422:T:C	C	3.46160825019787e-7
chr3:172467586:A:G	G	5.55635365862537e-7
chr3:172467868:G:A	A	1.23085133735336e-6
chr3:172468702:C:T	T	-9.66338977886578e-6
chr3:172469088:G:A	A	-7.4973377794549e-6
chr3:172470314:G:T	T	-1.45946974937012e-5
chr3:172473899:G:T	T	-1.30283875152021e-5
chr3:172474449:T:C	C	-4.66286704939804e-6
chr3:172475210:A:G	G	-1.21002711023314e-5
chr3:172475842:T:C	C	-1.47763497563087e-5
chr3:172485086:A:G	G	-2.18419447927783e-5
chr3:172485209:T:G	G	-3.84360513063611e-5
chr3:172497865:A:G	G	1.60264459877393e-6
chr3:172505586:T:C	C	-1.58033104664944e-7
chr3:172507695:G:A	A	-1.79698555435824e-5
chr3:172508450:C:T	T	1.36351593763909e-6
chr3:172514196:A:G	G	-1.0677361802375e-5
chr3:172514435:C:T	T	-9.91131066221532e-6
chr3:172515579:A:G	G	-4.30910982577702e-6
chr3:172518650:T:G	G	1.74502479707136e-5
chr3:172520069:G:T	T	1.98592791810156e-5
chr3:172524144:A:G	G	-5.80076865760816e-5
chr3:172539507:G:A	A	-2.06824612520599e-6
chr3:172545582:C:T	T	4.61449260185566e-6
chr3:172550013:T:C	C	-1.51190793457283e-5
chr3:172552231:A:G	G	1.22054445451344e-5
chr3:172552647:C:T	T	-1.14191542544753e-5
chr3:172555654:C:T	T	-3.84638102238576e-6
chr3:172555722:C:T	T	3.97006081128423e-6
chr3:172558964:A:C	C	-6.82661798972628e-6
chr3:172563883:A:C	C	-4.64831140095113e-6
chr3:172574694:G:A	A	3.00819944987637e-6
chr3:172577921:C:T	T	-5.89869870691743e-8
chr3:172577974:G:A	A	1.95314290284591e-6
chr3:172582138:C:T	T	-3.9547146420684e-5
chr3:172584143:G:A	A	1.19356891477229e-5
chr3:172586053:G:A	A	3.69197330010054e-5
chr3:172587315:T:G	G	-2.07019625714429e-5
chr3:172591436:G:A	A	-1.56838765402619e-5
chr3:172594881:A:G	G	-5.16213214071111e-6
chr3:172595036:T:C	C	-5.46343400775481e-6
chr3:172595478:T:C	C	-6.24581439585712e-6
chr3:172595577:T:C	C	-7.24135594713103e-6
chr3:172596889:T:C	C	2.37453496935118e-6
chr3:172597682:A:C	C	-3.3662150852937e-6
chr3:172600409:C:T	T	-6.06498962382859e-6
chr3:172600613:A:G	G	-3.53150040393601e-6
chr3:172603908:G:A	A	-2.57685579430221e-6
chr3:172603978:C:T	T	1.81184486569388e-6
chr3:172614195:T:C	C	1.05627163384139e-5
chr3:172616806:A:G	G	-1.61136956738173e-5
chr3:172617019:A:G	G	2.12285882068801e-6
chr3:172617081:A:G	G	8.21616799392245e-5
chr3:172618873:G:A	A	-6.92082274979895e-7
chr3:172620784:C:T	T	4.18156645022492e-5
chr3:172637054:C:T	T	-1.08172540184322e-5
chr3:172642074:A:G	G	-3.05109956559646e-6
chr3:172644917:G:A	A	-1.64859244163755e-5
chr3:172648042:T:G	G	-1.12645281076961e-5
chr3:172648857:G:T	T	4.68273453387344e-5
chr3:172649129:G:T	T	1.24973187624402e-5
chr3:172650235:G:A	A	2.7896577611703e-5
chr3:172650911:G:A	A	-1.57493380084646e-5
chr3:172652038:A:G	G	-5.13544396471494e-5
chr3:172654139:C:T	T	-1.51248752546321e-5
chr3:172654731:C:T	T	-1.71123513776351e-5
chr3:172656329:G:A	A	-7.63617650895848e-6
chr3:172658817:G:A	A	-5.7057071729095e-6
chr3:172667903:C:T	T	-1.55315267433024e-5
chr3:172671910:T:C	C	-1.13171516959448e-5
chr3:172674711:T:C	C	-3.07805771296545e-6
chr3:172676281:G:A	A	-1.55937583892357e-5
chr3:172676726:T:G	G	9.11062044696655e-6
chr3:172677100:G:A	A	-1.03630134698068e-6
chr3:172677561:G:A	A	-5.88007727273585e-6
chr3:172678089:G:A	A	-2.44804795817428e-6
chr3:172678465:C:T	T	1.01891225674643e-5
chr3:172679291:G:A	A	-1.42704777099971e-5
chr3:172682165:C:T	T	9.28718040622749e-6
chr3:172703074:T:C	C	1.54201846464432e-5
chr3:172703873:C:T	T	-3.63639624441881e-6
chr3:172704178:C:T	T	-5.92300351378152e-6
chr3:172706384:T:G	G	-8.8531428041483e-6
chr3:172711343:G:A	A	9.00792485896274e-6
chr3:172732157:T:C	C	-4.64210194053889e-6
chr3:172732801:T:C	C	5.2079051420842e-6
chr3:172739497:T:C	C	7.28012422785223e-6
chr3:172758629:G:A	A	-9.47024945673986e-6
chr3:172769174:C:A	A	1.62034966596209e-5
chr3:172785751:C:T	T	8.15342625773755e-6
chr3:172796504:G:A	A	-6.67009865508119e-6
chr3:172813870:A:G	G	-6.13615198669344e-6
chr3:172815935:G:A	A	9.46403864467338e-6
chr3:172832759:C:T	T	3.25617310029842e-6
chr3:172833793:C:T	T	2.86553553638962e-5
chr3:172846887:C:T	T	4.27859835648091e-5
chr3:172855299:T:C	C	1.17759592213636e-5
chr3:172859905:C:T	T	-2.38356124761873e-6
chr3:172861520:C:T	T	1.57645419987889e-5
chr3:172861710:A:G	G	-3.19855837220076e-5
chr3:172866522:C:T	T	-4.09629401962547e-6
chr3:172869947:C:T	T	-4.99922224351151e-6
chr3:172870084:A:G	G	-4.58940759245241e-6
chr3:172871932:C:A	A	-1.21474492561149e-5
chr3:172873569:G:A	A	3.35646970029333e-6
chr3:172913385:C:T	T	1.78868372770325e-5
chr3:172919324:A:G	G	1.38903133166815e-5
chr3:172921427:C:T	T	-5.68262410570684e-6
chr3:172932549:G:A	A	1.24749996634263e-6
chr3:172939640:G:T	T	2.05663733770313e-6
chr3:172943449:G:T	T	-3.71159612051417e-7
chr3:172945136:G:A	A	1.86024372854863e-5
chr3:172951063:A:G	G	3.44367949606031e-8
chr3:172951252:C:T	T	-5.92795651173559e-6
chr3:172951716:C:T	T	-9.32562141194476e-7
chr3:172954905:G:A	A	-2.14458941413325e-5
chr3:172955002:T:G	G	-6.92104334564874e-6
chr3:172956330:T:C	C	-7.68031866909628e-6
chr3:172956619:G:A	A	2.2286658819894e-5
chr3:172959087:C:A	A	6.73069175516489e-5
chr3:172970543:T:C	C	5.24455035667587e-5
chr3:172977565:A:G	G	-9.43369671461566e-6
chr3:172994619:T:C	C	-3.70757368922253e-5
chr3:172995100:A:C	C	-3.14960859047826e-5
chr3:173017976:A:G	G	-4.68359300468669e-5
chr3:173032179:A:G	G	-9.65500265807656e-5
chr3:173035056:A:G	G	-4.82891741085882e-5
chr3:173045672:G:A	A	-2.03457495374008e-5
chr3:173050584:A:G	G	-7.66719653462002e-5
chr3:173063000:C:T	T	4.24215261611259e-5
chr3:173064441:G:T	T	-1.50152393575923e-5
chr3:173065930:G:A	A	-3.29341761174529e-5
chr3:173068358:G:A	A	-2.59299522356612e-6
chr3:173077841:C:T	T	-1.47935455985167e-5
chr3:173082528:C:T	T	-2.39288138139275e-5
chr3:173089862:G:A	A	4.38129222031277e-7
chr3:173093891:A:G	G	-7.5065614133476e-6
chr3:173105361:G:T	T	2.32736240967864e-5
chr3:173112273:G:A	A	2.08483383458852e-5
chr3:173115127:A:G	G	1.54826180765693e-5
chr3:173117500:C:T	T	2.48683209657353e-5
chr3:173125292:A:G	G	1.31075647831129e-5
chr3:173125487:T:G	G	1.31075647831129e-5
chr3:173128013:A:G	G	8.82243461692181e-6
chr3:173137988:T:C	C	2.41573481232672e-6
chr3:173138590:A:G	G	1.41090689980587e-5
chr3:173140304:T:C	C	2.57558393708421e-5
chr3:173140534:T:C	C	-4.09897534630807e-6
chr3:173141915:C:T	T	1.14646234958504e-5
chr3:173142402:G:A	A	-9.63372032968116e-5
chr3:173145723:C:T	T	9.84171433904431e-6
chr3:173163625:A:G	G	-2.28313493647594e-6
chr3:173223838:T:G	G	-3.0574744485156e-5
chr3:173246991:C:T	T	8.09246317867352e-5
chr3:173247904:G:A	A	7.19249641349044e-5
chr3:173255845:T:C	C	3.34003302230365e-7
chr3:173256312:A:C	C	-1.09061108536619e-6
chr3:173262189:A:G	G	-4.84521282525171e-5
chr3:173264920:T:C	C	2.51400128313557e-6
chr3:173268393:A:C	C	-3.9807333289572e-6
chr3:173273111:C:T	T	-3.43986034155834e-5
chr3:173283597:T:G	G	-7.25298633729879e-6
chr3:173286394:C:T	T	5.4073848025412e-6
chr3:173290701:G:A	A	7.00512180560691e-6
chr3:173292285:C:T	T	6.6174242848772e-5
chr3:173294779:A:G	G	6.60055261316805e-5
chr3:173301805:G:A	A	4.41983905330754e-6
chr3:173304091:A:C	C	1.51691965234404e-5
chr3:173338630:C:A	A	-2.54575427256532e-5
chr3:173340681:A:G	G	3.90407146793477e-5
chr3:173342366:C:T	T	-1.0172065552271e-5
chr3:173357636:T:C	C	8.981714377076e-6
chr3:173361222:G:A	A	1.12592410975164e-5
chr3:173395769:T:G	G	1.88167133323245e-5
chr3:173397575:C:T	T	-1.57020371790141e-5
chr3:173402313:C:T	T	1.23452745530908e-5
chr3:173409716:A:C	C	1.85693595894003e-5
chr3:173412962:T:C	C	3.74418399249667e-5
chr3:173413076:T:C	C	5.27028945266761e-6
chr3:173414831:G:T	T	-1.9014222441935e-5
chr3:173415532:C:T	T	1.55170643509114e-5
chr3:173416343:G:T	T	2.13796804243019e-6
chr3:173418450:G:A	A	5.18941626435905e-5
chr3:173431771:G:A	A	6.03244131869887e-5
chr3:173435903:G:A	A	4.90438181488065e-6
chr3:173436319:G:A	A	5.39114686819982e-5
chr3:173438194:C:T	T	-6.54508349795553e-5
chr3:173442051:G:T	T	-2.78228173430503e-5
chr3:173461508:C:T	T	-3.63963642523864e-5
chr3:173466915:T:G	G	-2.33431034990738e-6
chr3:173485553:G:T	T	4.22116431534745e-5
chr3:173495239:G:A	A	5.23650726608201e-5
chr3:173505629:G:A	A	9.15891391226816e-6
chr3:173510490:C:T	T	2.53758058518135e-5
chr3:173517932:G:T	T	4.00922912098741e-5
chr3:173528164:T:C	C	1.96004012262931e-5
chr3:173532471:G:A	A	-9.96052248004942e-6
chr3:173559501:T:C	C	1.59182952463e-5
chr3:173574297:A:G	G	5.95619320745037e-6
chr3:173590412:C:T	T	5.32058632080547e-5
chr3:173592129:C:T	T	-1.50802522380562e-5
chr3:173592485:C:T	T	9.26218982816642e-6
chr3:173592511:T:C	C	-2.77028470059225e-6
chr3:173599002:T:C	C	-6.46053319219307e-5
chr3:173600062:T:C	C	2.82800113213544e-6
chr3:173601666:T:C	C	2.10315331250077e-5
chr3:173604458:T:C	C	-1.70146133800657e-5
chr3:173608456:T:C	C	2.44373360224792e-5
chr3:173610810:T:C	C	-2.55401910978948e-5
chr3:173613671:C:A	A	-1.91008807701579e-5
chr3:173614990:T:G	G	8.09499822192363e-7
chr3:173618050:C:T	T	1.3464874690133e-6
chr3:173621954:G:A	A	1.72747945922926e-5
chr3:173621987:A:G	G	-9.78539092792427e-6
chr3:173624087:T:C	C	1.19267121968928e-5
chr3:173624180:T:C	C	3.24165083997752e-5
chr3:173626746:T:G	G	7.16045946441119e-7
chr3:173629551:G:T	T	3.70969855365966e-5
chr3:173642588:G:T	T	8.18833325088622e-6
chr3:173644575:C:T	T	-4.37301519408846e-8
chr3:173645331:G:A	A	-4.53409788204406e-7
chr3:173647940:G:A	A	1.08861045122145e-5
chr3:173661395:G:A	A	1.04072015045605e-5
chr3:173669120:T:G	G	9.93322764110141e-6
chr3:173679915:C:A	A	3.41986745647262e-5
chr3:173685023:C:T	T	1.38317496995396e-6
chr3:173699783:A:G	G	1.03560492817375e-5
chr3:173700239:C:T	T	1.14478606076341e-5
chr3:173702558:G:T	T	-2.4218341554457e-5
chr3:173706975:G:A	A	8.89463076895162e-6
chr3:173707587:C:T	T	2.54174301745401e-5
chr3:173716159:A:G	G	-7.58451913099903e-6
chr3:173723123:A:C	C	-2.46171264829038e-6
chr3:173727071:G:A	A	-3.96490146950627e-6
chr3:173731122:T:G	G	-4.67025516631169e-6
chr3:173731847:G:A	A	1.11175227890408e-6
chr3:173733818:T:C	C	-1.82555367713673e-7
chr3:173734990:C:T	T	-2.46551885675262e-5
chr3:173741237:A:G	G	-1.21124529844113e-6
chr3:173742131:C:A	A	-4.30253788345669e-5
chr3:173745843:A:G	G	2.50326533128981e-5
chr3:173749059:T:C	C	1.01824081063927e-5
chr3:173749691:A:G	G	3.44811960198199e-7
chr3:173751973:T:C	C	4.41051260922702e-5
chr3:173755495:T:C	C	-9.26054638367359e-5
chr3:173757223:A:G	G	-3.39419309347766e-5
chr3:173757884:A:C	C	-9.61084857887919e-7
chr3:173759651:A:G	G	-1.22968623094539e-5
chr3:173760695:T:G	G	-6.23678095154853e-6
chr3:173767581:C:T	T	5.96702133144609e-5
chr3:173770347:C:A	A	3.45342593495282e-5
chr3:173771664:C:T	T	7.25890065734398e-5
chr3:173775148:G:A	A	5.27056377936836e-5
chr3:173777312:C:T	T	1.97847527168848e-5
chr3:173784042:T:C	C	8.6642306191653e-5
chr3:173789954:T:C	C	6.90580813474027e-7
chr3:173792339:A:G	G	4.88669321241458e-5
chr3:173797092:T:C	C	-6.99980722919994e-6
chr3:173797715:A:G	G	7.1490935711127e-5
chr3:173814537:G:A	A	2.09496660003462e-5
chr3:173828868:C:A	A	2.02777141044842e-5
chr3:173835218:A:G	G	5.6434198287966e-5
chr3:173838987:A:G	G	1.17727027516351e-4
chr3:173845877:G:A	A	3.18809822325011e-5
chr3:173845888:A:G	G	-5.34273857590916e-5
chr3:173845902:C:A	A	4.36212463210004e-5
chr3:173854466:G:T	T	1.35461545908693e-5
chr3:173855575:T:G	G	1.44098168515211e-5
chr3:173856290:A:G	G	-2.30466820851271e-5
chr3:173859472:C:T	T	3.30622249385607e-5
chr3:173886543:T:C	C	-3.18026363528064e-6
chr3:173888036:C:T	T	1.96390795258279e-5
chr3:173894411:A:G	G	-6.258443455661e-6
chr3:173895513:T:C	C	-2.12940515594397e-5
chr3:173902220:A:G	G	2.54050291595378e-5
chr3:173904475:G:A	A	-1.02190078456078e-5
chr3:173909141:T:C	C	-2.18506221553496e-5
chr3:173911173:G:T	T	4.26598256325104e-6
chr3:173915199:C:T	T	2.10074058713768e-5
chr3:173917296:C:T	T	-3.78595644004448e-5
chr3:173923571:A:G	G	2.39593803243732e-6
chr3:173931364:C:A	A	2.38908625928959e-5
chr3:173964116:T:C	C	-3.86629989383404e-5
chr3:173964203:T:G	G	2.18356083418623e-5
chr3:173968195:T:C	C	-4.38299589177631e-6
chr3:173971989:C:T	T	2.07303591638779e-5
chr3:173979918:C:T	T	1.24715249848451e-5
chr3:173983397:G:A	A	6.2958874825784e-6
chr3:173998317:T:G	G	3.0337260993824e-6
chr3:173999024:A:G	G	2.15774577489943e-5
chr3:174002795:G:A	A	2.27898516986863e-5
chr3:174008936:T:C	C	1.32423875929928e-5
chr3:174010380:A:C	C	-1.9408522300872e-5
chr3:174010467:T:G	G	3.85740360643735e-6
chr3:174014718:A:C	C	2.33743022401649e-5
chr3:174015869:A:G	G	2.02981210662951e-5
chr3:174016257:A:G	G	-1.29763880345486e-5
chr3:174023431:C:T	T	1.5579130451823e-5
chr3:174039571:T:C	C	1.00357696391367e-5
chr3:174040763:T:C	C	2.07195430510634e-5
chr3:174048254:C:T	T	-3.36110934667727e-5
chr3:174051348:G:A	A	2.66147539837533e-5
chr3:174051721:G:A	A	9.57492253377746e-6
chr3:174053014:C:T	T	2.55706837059896e-6
chr3:174077369:C:T	T	2.75847745490952e-5
chr3:174084217:T:C	C	-5.56387713833802e-5
chr3:174091696:A:C	C	4.66267531130009e-5
chr3:174121488:T:C	C	1.73715355394332e-5
chr3:174122983:A:G	G	-7.25140712015896e-7
chr3:174123354:T:C	C	-2.46299336975283e-6
chr3:174124280:A:G	G	1.09304086115495e-4
chr3:174137770:A:C	C	2.8026302155695e-5
chr3:174150679:T:C	C	1.06993901057071e-5
chr3:174154290:G:A	A	9.00674271217177e-6
chr3:174157530:A:G	G	-4.31403680799348e-5
chr3:174158458:A:G	G	-7.65768495706887e-6
chr3:174174716:G:A	A	-1.41305548482896e-4
chr3:174183932:C:T	T	9.98189117100507e-6
chr3:174186030:A:G	G	9.46119566821965e-6
chr3:174187187:A:G	G	1.57367075585432e-5
chr3:174190885:A:G	G	6.776144959355e-6
chr3:174199879:G:T	T	2.59976317928646e-5
chr3:174203203:T:C	C	4.8680338064025e-6
chr3:174207835:G:A	A	4.65659740608324e-5
chr3:174216528:A:C	C	1.91639317496182e-5
chr3:174224852:A:G	G	3.91269360798997e-5
chr3:174226989:C:A	A	4.42775038200857e-7
chr3:174235086:G:A	A	8.08394987221653e-6
chr3:174235102:G:A	A	-3.32403977865374e-5
chr3:174240572:G:A	A	-1.64958511469615e-5
chr3:174242646:T:C	C	-1.05162368520106e-6
chr3:174253925:T:C	C	3.05891727894979e-5
chr3:174258660:A:G	G	-2.62741159374527e-5
chr3:174258915:G:A	A	-2.34415304762449e-5
chr3:174269838:T:C	C	5.72310874346986e-6
chr3:174273582:A:G	G	4.46265592846466e-8
chr3:174274782:T:G	G	-1.85561396967062e-5
chr3:174279363:G:A	A	-1.03752887332095e-5
chr3:174282364:G:A	A	-8.87282784447632e-6
chr3:174292261:T:C	C	-3.30304334117318e-6
chr3:174303475:A:G	G	9.1102586304599e-6
chr3:174304265:A:G	G	1.59358534221695e-5
chr3:174307114:T:G	G	8.34027548619038e-6
chr3:174308073:C:T	T	-5.88594033648988e-6
chr3:174311255:A:G	G	7.44197042596901e-6
chr3:174312784:A:G	G	-1.09469652659856e-6
chr3:174320522:C:A	A	3.52699549849046e-6
chr3:174323612:T:C	C	-3.31451512121454e-6
chr3:174328194:A:G	G	3.10473314844776e-5
chr3:174330861:G:A	A	-3.67844007754432e-6
chr3:174334678:C:T	T	3.03153941429491e-5
chr3:174342516:C:T	T	1.55729201981502e-5
chr3:174344293:T:G	G	1.50217234869816e-6
chr3:174375138:G:A	A	-1.32933808103075e-6
chr3:174375549:A:C	C	1.90913774133035e-5
chr3:174379206:T:C	C	-1.44620427376876e-5
chr3:174380509:G:A	A	-1.68624960673307e-5
chr3:174390842:G:A	A	-1.25790520122222e-5
chr3:174391348:G:A	A	-8.17956812230637e-6
chr3:174406193:C:T	T	2.76431313353907e-6
chr3:174409815:C:T	T	-1.97407538617145e-6
chr3:174409920:G:T	T	2.18856344493969e-6
chr3:174413316:A:G	G	-2.14241997560636e-5
chr3:174418508:G:T	T	-2.58658855468819e-5
chr3:174421942:A:G	G	-9.69516437037891e-5
chr3:174424651:G:A	A	2.33570410193389e-5
chr3:174425592:T:C	C	-4.47976836785542e-5
chr3:174429166:A:C	C	-8.16773304452759e-6
chr3:174434240:C:T	T	2.19496826860096e-5
chr3:174442372:T:G	G	-1.86557476816525e-5
chr3:174445013:T:G	G	-6.90561984295126e-6
chr3:174447152:C:T	T	2.1296711647445e-5
chr3:174448434:G:A	A	-1.38702867019827e-5
chr3:174472234:G:A	A	-6.35278541615247e-6
chr3:174476428:T:C	C	-1.66925691312281e-5
chr3:174476453:T:G	G	-1.66496320398616e-5
chr3:174479386:C:T	T	-3.13269788963107e-5
chr3:174480311:G:A	A	9.02589391376581e-6
chr3:174486115:C:T	T	-5.06580978760009e-5
chr3:174495398:G:A	A	-4.72731799576111e-6
chr3:174495762:G:A	A	-4.72731799576111e-6
chr3:174507555:A:G	G	-2.54679144689396e-5
chr3:174513287:C:T	T	-1.42333957520118e-5
chr3:174523671:T:C	C	-2.83762373781024e-5
chr3:174525894:C:T	T	-7.73706534409816e-6
chr3:174528159:T:C	C	-2.55475811889195e-5
chr3:174534476:T:G	G	-7.36775142646993e-7
chr3:174534560:A:G	G	1.86506829048416e-5
chr3:174538336:G:A	A	5.84125551098562e-6
chr3:174539668:C:T	T	-2.2590266170179e-5
chr3:174541328:C:T	T	-1.04024455037326e-5
chr3:174541659:A:G	G	7.33069385969617e-6
chr3:174542513:G:A	A	1.0846597642555e-5
chr3:174553303:C:T	T	-8.64168719489405e-5
chr3:174554504:C:T	T	-2.37183950597648e-6
chr3:174557212:C:T	T	-2.12875774967405e-4
chr3:174557918:A:G	G	-1.29957463236022e-5
chr3:174558144:C:T	T	2.35716289231995e-5
chr3:174558262:C:T	T	-7.74400425802953e-5
chr3:174559682:A:G	G	-4.04366800074645e-5
chr3:174560850:A:G	G	-2.76996470055605e-6
chr3:174561607:A:C	C	9.14476570055893e-6
chr3:174565892:T:G	G	1.46479386329261e-5
chr3:174578230:C:T	T	4.70831986061194e-5
chr3:174581209:T:C	C	-3.30396156680496e-6
chr3:174585323:T:C	C	-2.8735666812685e-6
chr3:174590222:G:A	A	-1.23483900077484e-5
chr3:174597377:G:A	A	-2.36224144349782e-6
chr3:174599125:G:A	A	-2.12963952073501e-5
chr3:174615018:T:C	C	-6.76779931669713e-6
chr3:174616748:G:A	A	5.3311646592384e-6
chr3:174621285:A:G	G	-2.33214244694005e-5
chr3:174624204:A:C	C	2.93623608830148e-6
chr3:174630386:G:A	A	-4.52430450154255e-5
chr3:174635084:C:A	A	5.60893844707325e-6
chr3:174636464:A:G	G	-1.85323638545165e-4
chr3:174637174:A:G	G	5.18830646018845e-6
chr3:174639165:C:T	T	8.88358496033445e-6
chr3:174639166:G:T	T	1.03600521713399e-5
chr3:174640206:C:T	T	7.10738509683683e-6
chr3:174660630:G:A	A	-9.12307998416296e-6
chr3:174661045:G:A	A	-2.29709029997194e-5
chr3:174667832:A:G	G	4.50689068241063e-5
chr3:174671422:T:G	G	-1.22357623300525e-5
chr3:174678550:A:G	G	-1.29499911084773e-5
chr3:174681781:C:T	T	5.85291086198774e-6
chr3:174688649:T:C	C	1.64226715343646e-5
chr3:174690268:T:C	C	-2.61665536531418e-5
chr3:174694891:C:T	T	-1.93824098164749e-5
chr3:174695245:T:G	G	-6.88414073331089e-6
chr3:174696125:C:A	A	2.13393524571276e-5
chr3:174700472:G:A	A	1.98024090293155e-5
chr3:174702066:G:A	A	-2.3467134586469e-5
chr3:174708546:A:G	G	-2.16766726345413e-5
chr3:174708919:C:A	A	-1.94397516643127e-6
chr3:174716643:A:G	G	3.59878321807346e-6
chr3:174717521:C:T	T	2.96090610371186e-6
chr3:174721165:G:A	A	-8.04599638325649e-5
chr3:174722412:C:T	T	-1.08228295785557e-5
chr3:174725871:A:C	C	5.13689170745717e-6
chr3:174729040:G:T	T	-1.18063757535109e-4
chr3:174743235:T:C	C	-2.3218858243038e-5
chr3:174745599:G:A	A	1.08623877076742e-5
chr3:174756277:G:T	T	-1.18119195251168e-4
chr3:174758524:G:A	A	-1.09972066009332e-5
chr3:174761246:T:C	C	2.50398945748217e-5
chr3:174767811:T:C	C	-1.98908171363089e-5
chr3:174773871:T:C	C	-3.53758876336819e-5
chr3:174776393:A:G	G	-2.22307811783453e-6
chr3:174778169:C:T	T	-6.24139400599119e-5
chr3:174787035:T:C	C	1.54344262041347e-5
chr3:174787167:G:A	A	-1.54511208725107e-5
chr3:174788982:T:G	G	-1.34351795687202e-5
chr3:174802066:A:C	C	2.53591638807308e-6
chr3:174802499:A:G	G	-1.71346985635751e-5
chr3:174805152:A:G	G	-1.55330733708072e-6
chr3:174805993:C:T	T	-2.2599457803066e-5
chr3:174814006:C:T	T	-2.15341508630158e-4
chr3:174814847:C:T	T	-1.41913853922749e-5
chr3:174820299:T:C	C	-1.48997942270405e-5
chr3:174822591:A:G	G	2.94960408980145e-5
chr3:174840315:T:C	C	-2.09227930820765e-6
chr3:174840688:T:C	C	-9.03123183451192e-6
chr3:174842904:A:G	G	-2.69345856858072e-5
chr3:174845232:G:A	A	6.99012968328464e-6
chr3:174849954:A:G	G	6.43066924972741e-6
chr3:174852112:A:G	G	9.49111665610668e-6
chr3:174862781:T:C	C	-1.76948896347745e-6
chr3:174864098:T:C	C	-1.43347405354359e-6
chr3:174867388:C:T	T	-8.47221187576531e-7
chr3:174867800:G:A	A	-2.38297265709397e-6
chr3:174868650:T:C	C	-2.38302532778742e-6
chr3:174879930:G:T	T	-2.08827559397441e-5
chr3:174889765:T:G	G	3.62348361520865e-5
chr3:174891146:C:T	T	2.46604968432613e-6
chr3:174891583:G:A	A	-2.8762641481729e-5
chr3:174908162:G:A	A	3.53980111168056e-5
chr3:174911625:A:G	G	-4.39957018094688e-5
chr3:174917077:T:G	G	5.80787140310843e-6
chr3:174920405:C:T	T	-1.45674645267029e-5
chr3:174931853:G:A	A	-3.37375362191804e-5
chr3:174941499:A:G	G	7.00745234885389e-7
chr3:174949394:T:G	G	-7.97855626736116e-5
chr3:174949656:A:G	G	1.90381430146844e-6
chr3:174953060:C:T	T	3.3753569063083e-6
chr3:174956538:G:A	A	2.47553676049727e-5
chr3:174956667:G:A	A	-1.81872826840682e-5
chr3:174958789:A:G	G	3.43025315155748e-5
chr3:174978814:A:G	G	-2.24535135956537e-4
chr3:174984861:A:G	G	-1.10898177117806e-4
chr3:174989865:T:C	C	-4.48907784097231e-5
chr3:174992910:G:A	A	-1.56240259938632e-5
chr3:174993085:A:G	G	7.72238518707789e-5
chr3:174994450:A:C	C	2.67420814161945e-6
chr3:174994996:T:C	C	-4.37689088224266e-6
chr3:174999035:C:A	A	1.01947816625043e-5
chr3:175011476:C:A	A	5.71287937041411e-5
chr3:175013964:A:G	G	2.06033453561209e-5
chr3:175014301:G:A	A	-4.52643346667636e-5
chr3:175020824:T:G	G	-3.90326747851386e-6
chr3:175021868:G:A	A	-4.00053911155171e-6
chr3:175022599:G:A	A	-1.542308043929e-5
chr3:175023793:G:A	A	-6.57616504845025e-7
chr3:175027046:T:C	C	2.05257647341162e-5
chr3:175027784:G:A	A	-6.2942614111408e-5
chr3:175028733:A:C	C	-4.26171298164517e-5
chr3:175039470:G:A	A	-2.15082385524078e-6
chr3:175048382:C:T	T	-1.77353643339442e-5
chr3:175050107:T:C	C	1.9971080844823e-5
chr3:175050116:G:A	A	1.44067708564499e-6
chr3:175057780:A:G	G	2.57804904462649e-5
chr3:175064676:G:A	A	1.04886463301952e-5
chr3:175066076:G:T	T	-4.20224812128408e-6
chr3:175071090:G:A	A	6.70171800868224e-5
chr3:175077697:T:C	C	-2.18805206723501e-5
chr3:175082970:T:C	C	-1.33202409319487e-5
chr3:175090542:C:T	T	-1.60977496207944e-5
chr3:175092758:G:A	A	2.47206026903716e-5
chr3:175096948:G:A	A	-1.95669225169856e-5
chr3:175097130:A:G	G	-1.96371499430515e-5
chr3:175099137:C:T	T	-1.5719633753639e-5
chr3:175102561:G:A	A	-1.93795959411773e-5
chr3:175105939:G:A	A	-2.22971654728267e-5
chr3:175106654:G:A	A	1.45118402406419e-5
chr3:175106749:G:A	A	-3.15354206116755e-5
chr3:175108799:G:A	A	-2.2591754884013e-5
chr3:175110177:C:T	T	-3.08735803247527e-5
chr3:175111897:C:T	T	-2.04225150480449e-5
chr3:175120336:T:C	C	2.01851113997413e-6
chr3:175126422:C:T	T	-1.37854044541943e-5
chr3:175134318:A:G	G	-2.21059314164578e-5
chr3:175134563:C:T	T	-8.26877386332768e-6
chr3:175134782:A:G	G	-5.39102766090046e-5
chr3:175134940:A:G	G	-1.46716783522278e-5
chr3:175135067:T:C	C	-3.67512856841375e-6
chr3:175136222:T:C	C	-1.1685564488585e-5
chr3:175137334:C:T	T	-2.14415279884344e-5
chr3:175141551:G:A	A	-1.88463694362537e-5
chr3:175143894:T:C	C	1.2173289492393e-5
chr3:175146691:G:A	A	-2.18015960141564e-6
chr3:175147257:C:T	T	3.45660602210541e-5
chr3:175150673:G:T	T	3.62093332877665e-6
chr3:175154898:T:C	C	1.00062442624114e-6
chr3:175160169:T:C	C	-4.34547951970665e-6
chr3:175161265:A:G	G	-9.88505951795803e-6
chr3:175162282:A:G	G	1.66283662447851e-7
chr3:175162970:T:G	G	-2.75192008617114e-5
chr3:175163057:A:G	G	4.45676561432251e-5
chr3:175163075:G:A	A	9.35388040091685e-6
chr3:175181167:G:A	A	3.25614577019232e-5
chr3:175183604:T:C	C	2.73452522457374e-5
chr3:175186617:C:T	T	9.54522069478141e-6
chr3:175188390:G:A	A	9.16566740965298e-5
chr3:175201078:C:T	T	5.95542200292523e-6
chr3:175208695:G:A	A	1.15406689629972e-5
chr3:175211255:T:C	C	6.00220250960002e-5
chr3:175216123:A:G	G	-7.5818711619354e-6
chr3:175218601:T:G	G	-3.08296143724989e-5
chr3:175221432:T:C	C	-2.31912926988797e-5
chr3:175224850:A:C	C	-1.76834426419199e-5
chr3:175227155:G:T	T	-3.70156188687921e-7
chr3:175233966:T:C	C	1.53333131330543e-5
chr3:175234984:G:A	A	-3.2367686311761e-6
chr3:175236193:T:G	G	3.83247813405817e-5
chr3:175243598:T:C	C	5.80268568555642e-6
chr3:175244490:C:T	T	-7.08704114935958e-7
chr3:175248733:T:C	C	9.90775803455306e-6
chr3:175250764:A:G	G	1.84101308372145e-5
chr3:175253907:G:A	A	-3.10354447589395e-5
chr3:175255021:G:A	A	-5.36703729280897e-7
chr3:175257462:A:C	C	3.11170502412027e-5
chr3:175257781:A:G	G	-1.40771676077544e-5
chr3:175262268:C:T	T	-1.25189557709958e-5
chr3:175262925:G:T	T	-7.29628604309056e-6
chr3:175263085:T:G	G	-4.03966797914989e-5
chr3:175263447:A:G	G	-4.16677769803402e-5
chr3:175263525:A:G	G	1.99367861335804e-8
chr3:175267317:T:C	C	3.48323292771611e-6
chr3:175267511:T:G	G	-1.28112042745815e-5
chr3:175274473:A:G	G	3.36625895900144e-5
chr3:175274957:A:G	G	1.34040453228168e-6
chr3:175277506:A:G	G	9.93781600246321e-6
chr3:175282617:A:G	G	4.07884417698903e-5
chr3:175283615:A:G	G	1.92566843386526e-5
chr3:175288401:T:C	C	-5.60608639154684e-6
chr3:175288773:C:T	T	-1.08774365084464e-5
chr3:175290032:A:G	G	4.6073601672261e-6
chr3:175294148:A:G	G	1.70846772491628e-4
chr3:175294831:C:T	T	-1.21991741123142e-5
chr3:175301744:G:T	T	-4.75432630104304e-5
chr3:175305163:T:C	C	-1.30311462369933e-5
chr3:175307215:A:C	C	4.74912444681526e-6
chr3:175312402:A:G	G	1.47105361196012e-5
chr3:175316912:T:C	C	-4.9125686987363e-5
chr3:175317925:C:A	A	1.92985641925879e-6
chr3:175324987:G:A	A	-2.08632561357593e-5
chr3:175331085:G:T	T	-1.84022745709259e-5
chr3:175335999:G:A	A	-1.62962480142501e-6
chr3:175336827:C:A	A	1.15581797636235e-5
chr3:175338890:A:C	C	-3.64589540553666e-6
chr3:175341475:G:A	A	-4.95359745277805e-6
chr3:175342335:G:A	A	-1.67519612464228e-5
chr3:175343178:A:G	G	-7.31463675637773e-6
chr3:175343394:A:G	G	4.96258283205024e-6
chr3:175345406:A:G	G	-6.49939113673908e-6
chr3:175348414:G:A	A	-9.90733265457012e-6
chr3:175348671:T:G	G	-5.77897082490948e-6
chr3:175350133:T:C	C	-1.84293138718823e-5
chr3:175351146:A:G	G	1.10988136436946e-5
chr3:175352399:G:A	A	-1.59178509393526e-5
chr3:175352824:G:A	A	7.78242553716963e-5
chr3:175357320:G:T	T	-1.72131299628271e-5
chr3:175358777:C:T	T	-3.24843339309078e-4
chr3:175383530:C:T	T	-1.19958226125148e-5
chr3:175384549:C:T	T	-1.23316268149501e-5
chr3:175385825:G:T	T	-2.06543410386164e-5
chr3:175386116:A:G	G	-7.73371198489322e-6
chr3:175391063:G:A	A	-2.09142029022677e-5
chr3:175394848:C:T	T	-1.30293687818016e-5
chr3:175395656:G:A	A	-5.46474491888175e-5
chr3:175396196:T:C	C	4.43306613706002e-6
chr3:175397920:C:A	A	4.44221168935951e-6
chr3:175398015:G:A	A	1.67301851192976e-5
chr3:175398418:C:T	T	4.91776731311323e-6
chr3:175400343:T:C	C	-1.71993355465925e-5
chr3:175403980:A:G	G	5.35820982560671e-5
chr3:175406551:G:A	A	-4.49685955181991e-6
chr3:175407612:T:C	C	1.75911982451068e-5
chr3:175409352:A:G	G	-2.64740402034875e-5
chr3:175409711:A:G	G	6.2937513476518e-5
chr3:175412218:C:T	T	-2.54836268311077e-5
chr3:175415143:A:C	C	1.69988518752407e-5
chr3:175415535:G:A	A	-3.71582604306484e-6
chr3:175418868:T:C	C	-1.10755492455063e-5
chr3:175419822:C:T	T	-2.12053410020123e-5
chr3:175422054:T:C	C	-1.67347828296353e-5
chr3:175438234:G:T	T	-3.68287005735426e-5
chr3:175443518:T:G	G	2.96314375646331e-5
chr3:175447413:T:G	G	2.01708693357972e-6
chr3:175447845:A:G	G	9.74891246347682e-5
chr3:175451941:G:A	A	5.41024421488508e-6
chr3:175452378:T:C	C	3.6751706919433e-6
chr3:175459636:A:G	G	-1.30685980340564e-5
chr3:175462320:C:T	T	-3.77641091669853e-5
chr3:175467272:T:G	G	2.88434480847637e-6
chr3:175470190:C:T	T	-3.71628431163777e-6
chr3:175471629:G:A	A	-7.04127846068094e-6
chr3:175471659:G:A	A	-7.19103780639306e-6
chr3:175472113:T:C	C	-6.38232484212965e-6
chr3:175476146:T:C	C	-2.11343197773937e-5
chr3:175477079:A:C	C	-1.09883465204716e-5
chr3:175479466:A:G	G	-1.63851603371888e-5
chr3:175483090:G:A	A	-5.96431273100045e-6
chr3:175487360:C:T	T	-2.28299590832449e-6
chr3:175487433:T:G	G	-2.11228146238271e-5
chr3:175487499:A:G	G	1.12440144757405e-5
chr3:175491067:A:G	G	-9.27377022797918e-6
chr3:175491618:A:C	C	-3.99999167862324e-7
chr3:175491902:G:A	A	3.26596961783628e-6
chr3:175495592:G:T	T	-2.88028061005415e-5
chr3:175506734:C:T	T	-9.19994269288319e-5
chr3:175508375:C:A	A	-1.97163992621727e-5
chr3:175516641:G:T	T	7.06443997457556e-6
chr3:175519829:A:G	G	-4.74295532735558e-5
chr3:175527840:T:C	C	-1.23713703157249e-5
chr3:175540293:C:T	T	2.33810558184424e-5
chr3:175562525:T:C	C	2.17837642988355e-5
chr3:175568792:T:C	C	-3.6341199145543e-5
chr3:175572942:T:C	C	-3.77790492377228e-5
chr3:175589821:C:T	T	3.41954994431974e-5
chr3:175591110:A:G	G	2.40107758098754e-5
chr3:175599107:C:A	A	7.35112339109694e-5
chr3:175608752:A:G	G	9.61984289262874e-5
chr3:175611579:G:A	A	-1.83708613943072e-5
chr3:175616514:T:C	C	3.28698917914103e-5
chr3:175622804:C:T	T	2.89939439922983e-5
chr3:175623336:T:C	C	5.73634116072628e-6
chr3:175623671:C:T	T	3.12224517520025e-5
chr3:175623719:T:C	C	8.41529468690984e-9
chr3:175626358:T:C	C	-1.42554278237414e-6
chr3:175642490:C:A	A	-3.92511914550878e-5
chr3:175666680:G:A	A	-3.29079497919125e-6
chr3:175671710:A:C	C	-7.51787704756638e-5
chr3:175681996:T:C	C	-2.04626926127631e-6
chr3:175691113:C:T	T	7.6592670118925e-6
chr3:175698831:C:T	T	8.95145783278526e-6
chr3:175705608:T:C	C	-2.62570894154807e-6
chr3:175706062:A:G	G	-8.19328088311004e-6
chr3:175709591:G:A	A	-1.47999286520412e-5
chr3:175723197:C:T	T	-3.84350727260681e-5
chr3:175728399:G:T	T	6.87673088465425e-5
chr3:175729228:T:C	C	-2.87760140904931e-5
chr3:175732798:A:C	C	8.86459530596666e-6
chr3:175737328:A:G	G	8.19400137918342e-6
chr3:175740097:G:A	A	-8.38831186908608e-6
chr3:175740738:G:T	T	-1.99345236668191e-4
chr3:175747618:A:G	G	1.52308430828944e-6
chr3:175755259:T:C	C	4.38898834647887e-6
chr3:175763881:T:C	C	1.53149024022805e-5
chr3:175764513:A:G	G	6.64158654375023e-6
chr3:175778655:A:G	G	3.52265793344721e-7
chr3:175780905:T:C	C	7.60781585898681e-6
chr3:175791161:A:G	G	2.73089116327847e-5
chr3:175791892:G:A	A	-1.01301011107865e-5
chr3:175792727:T:C	C	3.15306562506405e-5
chr3:175792950:G:T	T	-2.93186976587437e-5
chr3:175794197:T:C	C	-9.1570007955923e-6
chr3:175794305:T:G	G	-9.86588821074044e-6
chr3:175794648:C:A	A	1.53803799697276e-5
chr3:175798369:T:C	C	-2.29157065220569e-5
chr3:175804882:C:T	T	5.62081070776122e-6
chr3:175805106:G:T	T	-1.19839049528134e-5
chr3:175821487:T:C	C	-1.81013864122087e-5
chr3:175823989:T:C	C	6.46359379488932e-6
chr3:175826944:G:T	T	-4.25909406645225e-5
chr3:175827433:C:A	A	-4.98105318768602e-4
chr3:175841693:A:G	G	2.19904576450503e-5
chr3:175845120:G:A	A	2.03884280285513e-5
chr3:175845515:A:G	G	8.66493760232408e-5
chr3:175847583:A:G	G	-7.02352084319651e-6
chr3:175849198:G:T	T	3.94570121126118e-5
chr3:175849338:T:C	C	1.13586524946221e-5
chr3:175858528:G:A	A	4.90625771795423e-5
chr3:175859927:G:T	T	-1.49389051244541e-5
chr3:175875139:A:G	G	8.1811025878495e-6
chr3:175875893:G:A	A	-3.95321838220936e-5
chr3:175880050:C:A	A	1.44399868562037e-5
chr3:175890253:A:G	G	-1.25555008145436e-5
chr3:175901855:G:A	A	2.7869116107876e-6
chr3:175902642:G:A	A	-1.6837844514123e-5
chr3:175914313:A:G	G	2.90374359188571e-6
chr3:175917153:C:T	T	-1.79486294205466e-5
chr3:175917362:A:G	G	1.25112154036519e-6
chr3:175917444:C:A	A	-4.41953315306232e-5
chr3:175917959:G:A	A	-2.65226100792647e-5
chr3:175918192:T:C	C	2.79711680840778e-6
chr3:175918295:T:C	C	2.79711680840778e-6
chr3:175919520:C:T	T	1.60644016045493e-6
chr3:175920798:T:C	C	-7.15579508546021e-6
chr3:175921043:C:T	T	-7.15579508546021e-6
chr3:175921066:A:G	G	4.00628392400115e-6
chr3:175921715:C:A	A	-2.76234616982035e-5
chr3:175921755:A:G	G	-1.92700515051007e-5
chr3:175922891:G:T	T	-4.41953315306232e-5
chr3:175923280:T:G	G	-1.64104182119406e-5
chr3:175927691:C:T	T	2.48864793542553e-4
chr3:175927726:G:T	T	-7.72812666834381e-6
chr3:175928753:T:C	C	1.93397969383985e-6
chr3:175928917:T:C	C	2.48864793542553e-4
chr3:175929162:C:T	T	-7.72812666834381e-6
chr3:175929377:G:A	A	-7.72812666834381e-6
chr3:175929885:C:A	A	-7.72812666834381e-6
chr3:175929937:G:A	A	-1.74686461504224e-5
chr3:175930473:G:T	T	-2.99548189571432e-6
chr3:175930507:G:A	A	-5.31777837667414e-8
chr3:175931165:T:G	G	2.04953623603251e-6
chr3:175931948:A:G	G	-2.17054507266162e-7
chr3:175931995:T:C	C	2.25533504776764e-6
chr3:175932099:A:G	G	2.25533504776764e-6
chr3:175932416:T:C	C	2.25533504776764e-6
chr3:175933432:G:A	A	-3.99500456876306e-6
chr3:175934218:G:A	A	2.07053278649184e-4
chr3:175934498:T:G	G	2.07053278649184e-4
chr3:175936106:T:G	G	-1.47106805093095e-5
chr3:175939429:G:A	A	2.48864793542553e-4
chr3:175939637:C:T	T	-2.560884482605e-5
chr3:175940053:A:G	G	5.46261568266095e-6
chr3:175940489:G:A	A	2.07053278649184e-4
chr3:175940542:C:T	T	-1.49692171449523e-5
chr3:175940592:G:A	A	-1.22668954526997e-5
chr3:175940845:T:C	C	-2.12680301591059e-5
chr3:175942651:C:T	T	2.97111564345254e-5
chr3:175943851:C:T	T	-2.67220409534496e-5
chr3:175944139:T:C	C	1.99682543302449e-4
chr3:175944452:T:G	G	2.00990762154305e-5
chr3:175945939:C:T	T	3.15355497103237e-6
chr3:175946303:A:C	C	1.68361727640168e-5
chr3:175947505:G:A	A	-3.76750133905659e-5
chr3:175949605:T:C	C	2.04679976139936e-4
chr3:175950525:C:T	T	-2.68221417391235e-6
chr3:175951745:A:C	C	-5.68638858816269e-6
chr3:175951848:C:T	T	2.70253373246051e-6
chr3:175952235:C:T	T	-1.02926738829484e-5
chr3:175952710:G:T	T	-2.64691221496071e-5
chr3:175953365:C:T	T	-3.08372028562423e-5
chr3:175953611:T:C	C	-6.51203225790071e-5
chr3:175953662:T:G	G	-3.30995055972184e-5
chr3:175953820:G:A	A	-4.37567955146734e-5
chr3:175954419:T:C	C	-4.39205110169878e-5
chr3:175954624:A:G	G	-4.39205110169878e-5
chr3:175954833:A:G	G	-4.4275968719167e-5
chr3:175955256:A:C	C	-4.3651308183416e-5
chr3:175955555:T:C	C	-4.2093758100463e-5
chr3:175955591:A:G	G	-4.2093758100463e-5
chr3:175955642:A:G	G	-5.46858827733942e-5
chr3:175956203:G:T	T	-4.10488169792293e-5
chr3:175956939:G:A	A	-4.25631977299699e-5
chr3:175957177:T:C	C	-8.18298956109128e-5
chr3:175957221:T:G	G	1.35981660371185e-5
chr3:175957394:G:A	A	-4.28889638331106e-5
chr3:175957917:T:C	C	-3.3221433829652e-5
chr3:175959889:T:G	G	-2.68493873463943e-5
chr3:175960692:T:G	G	-3.80490984093929e-5
chr3:175960750:C:T	T	-4.07789621082366e-5
chr3:175961505:T:C	C	-3.83592861926599e-5
chr3:175961769:G:A	A	-4.90902472538037e-5
chr3:175962201:T:C	C	-8.47293704611021e-5
chr3:175963172:T:C	C	-4.525209787713e-5
chr3:175963505:G:A	A	-4.50021477733144e-5
chr3:175963725:G:T	T	-2.90697289881e-5
chr3:175964166:C:T	T	-5.31187913406361e-5
chr3:175965597:C:T	T	-4.19954962473822e-5
chr3:175965677:G:A	A	-5.01598067627784e-5
chr3:175966471:A:G	G	-4.70456311671821e-5
chr3:175966653:A:G	G	-4.38269196433851e-5
chr3:175966662:A:G	G	-4.38269196433851e-5
chr3:175967031:G:A	A	8.36862392386644e-5
chr3:175967262:G:T	T	-4.38269196433851e-5
chr3:175967439:A:G	G	-4.38269196433851e-5
chr3:175969494:A:G	G	-3.68063527868235e-5
chr3:175970177:A:G	G	-7.19576302416368e-5
chr3:175970534:C:T	T	-1.78912618444393e-5
chr3:175971000:C:T	T	-4.15656321529042e-5
chr3:175971551:G:A	A	-4.87259730895377e-5
chr3:175972249:T:C	C	-3.82303909044481e-5
chr3:175972578:T:C	C	-4.25899530341252e-5
chr3:175973701:A:G	G	-5.21008962350885e-5
chr3:175973752:T:C	C	-5.21008962350885e-5
chr3:175975557:T:C	C	-5.08866404777553e-5
chr3:175976369:C:A	A	-4.29461015765862e-5
chr3:175976557:C:T	T	-4.29461015765862e-5
chr3:175976735:G:A	A	-4.26961960578255e-5
chr3:175976848:C:T	T	-4.26961960578255e-5
chr3:175978392:G:A	A	-4.79416591681215e-5
chr3:175978535:A:G	G	-4.79416591681215e-5
chr3:175978587:T:G	G	-8.80918155986173e-5
chr3:175979060:T:G	G	-4.27729702691787e-5
chr3:175979705:A:C	C	-5.0863715521153e-5
chr3:175979821:T:C	C	-2.86633788089049e-5
chr3:175980512:G:A	A	-9.23304830284332e-5
chr3:175980521:G:T	T	-4.41345789500797e-5
chr3:175985398:T:C	C	-1.12358335398559e-4
chr3:175985725:G:A	A	-3.5111730735413e-5
chr3:175990393:C:A	A	1.57257490532944e-5
chr3:175990539:T:C	C	-5.9238385163039e-5
chr3:175992294:A:G	G	-5.92031268217646e-7
chr3:175996107:C:T	T	-7.73455249077805e-5
chr3:176001139:C:T	T	-8.16601915741456e-5
chr3:176002125:C:T	T	-4.11238443660579e-5
chr3:176003768:T:G	G	-3.92021188419062e-5
chr3:176004443:T:C	C	-4.65719349793026e-5
chr3:176004919:T:C	C	-8.15382599817314e-5
chr3:176005244:C:A	A	-6.62516141479548e-5
chr3:176007698:C:A	A	-3.69381131816928e-5
chr3:176009107:C:T	T	-3.13076276926864e-5
chr3:176010306:C:T	T	-7.25106360705786e-5
chr3:176012547:A:G	G	-1.23183602058536e-5
chr3:176014868:C:T	T	-1.30630006980898e-4
chr3:176022646:T:G	G	-5.46716323216912e-5
chr3:176023353:C:T	T	-5.94557813082596e-5
chr3:176025127:T:C	C	-2.62706757428004e-5
chr3:176026585:A:G	G	-8.32165496536831e-5
chr3:176026744:A:G	G	-3.05381062043784e-5
chr3:176028716:T:C	C	-5.52026005440659e-5
chr3:176029787:C:T	T	-3.43695793022567e-5
chr3:176030206:C:T	T	-3.43695793022567e-5
chr3:176031342:G:A	A	-3.43862260738811e-5
chr3:176032498:T:C	C	-4.03731814058192e-5
chr3:176032522:A:C	C	-3.39413580503853e-5
chr3:176032895:A:G	G	-3.38863069053339e-5
chr3:176033636:G:A	A	-3.5414070011186e-5
chr3:176034902:C:T	T	-2.86103761745744e-5
chr3:176035605:C:T	T	-3.10814708320496e-5
chr3:176038540:C:T	T	6.34676998942864e-5
chr3:176041912:G:A	A	-1.66106346372983e-5
chr3:176043625:T:C	C	-2.69953274165248e-5
chr3:176045612:A:G	G	-3.53516052191883e-5
chr3:176045885:G:A	A	4.85930986097316e-5
chr3:176045994:C:T	T	5.99439732065982e-5
chr3:176047921:T:C	C	-5.52496217095258e-5
chr3:176048444:A:C	C	-4.39116612540735e-5
chr3:176049588:G:A	A	-2.11935337328277e-5
chr3:176049612:C:T	T	-4.98003428265786e-6
chr3:176049692:G:A	A	-2.25866556092256e-5
chr3:176050236:G:A	A	-6.93277884135233e-5
chr3:176050306:G:A	A	-1.88073990616239e-5
chr3:176051799:G:A	A	-1.96374761747946e-5
chr3:176051900:G:A	A	-8.35979636546816e-5
chr3:176052006:G:A	A	-7.8289508657707e-5
chr3:176053387:T:C	C	-2.07165211599466e-5
chr3:176054487:C:T	T	-1.29430148101728e-5
chr3:176055203:A:G	G	-1.05943189092626e-4
chr3:176056029:G:T	T	-2.07624887973313e-5
chr3:176056152:T:C	C	4.38371881092856e-5
chr3:176056160:C:T	T	-2.14965405991708e-5
chr3:176057410:C:T	T	-2.16300781700925e-5
chr3:176057524:G:A	A	-1.20601577406683e-5
chr3:176059224:G:A	A	-3.04168554855655e-5
chr3:176059239:A:G	G	-8.19218290074284e-5
chr3:176059379:A:G	G	-2.11353649466571e-5
chr3:176059571:G:A	A	-8.99595823897829e-5
chr3:176059950:A:G	G	-8.14989496589176e-5
chr3:176060295:C:T	T	-2.06755459646236e-5
chr3:176060377:A:G	G	-8.04756873220782e-5
chr3:176067510:G:A	A	-2.51280476757276e-5
chr3:176069088:G:T	T	-2.49098111010883e-5
chr3:176070338:A:G	G	-2.49098111010883e-5
chr3:176070558:A:G	G	-2.49098111010883e-5
chr3:176071186:T:C	C	-1.91073331769645e-5
chr3:176072144:G:A	A	-1.91073331769645e-5
chr3:176072272:A:G	G	-1.91073331769645e-5
chr3:176072509:C:T	T	9.09756153230153e-6
chr3:176072804:T:G	G	-1.72437332483799e-5
chr3:176072877:C:A	A	-1.90971371875386e-5
chr3:176073025:G:A	A	-7.26324157835577e-5
chr3:176073646:G:A	A	-1.71873889635542e-5
chr3:176073763:T:C	C	-1.90971371875386e-5
chr3:176074072:C:T	T	-7.15111580354802e-5
chr3:176074994:G:A	A	-1.90971371875386e-5
chr3:176075688:C:T	T	-6.84652928753301e-5
chr3:176076422:A:G	G	-1.90971371875386e-5
chr3:176076426:A:G	G	-8.15379720571131e-5
chr3:176076873:T:G	G	-1.90971371875386e-5
chr3:176076961:C:A	A	-1.90971371875386e-5
chr3:176076970:T:C	C	-9.67521396287823e-5
chr3:176077739:G:A	A	-1.90971371875386e-5
chr3:176078080:T:C	C	-1.90585646601449e-5
chr3:176078118:T:C	C	-6.10295786823061e-6
chr3:176078341:G:T	T	-5.18235488878964e-5
chr3:176078581:T:C	C	-1.72070606097385e-5
chr3:176078866:T:C	C	-8.59645189750531e-5
chr3:176079311:A:G	G	-1.90585646601449e-5
chr3:176079379:T:C	C	-1.90585646601449e-5
chr3:176079398:C:T	T	-1.90585646601449e-5
chr3:176079577:G:T	T	-1.90585646601449e-5
chr3:176079996:G:A	A	-1.88642583224643e-5
chr3:176080097:A:G	G	-1.92562907794838e-5
chr3:176080223:T:C	C	-1.92562907794838e-5
chr3:176080296:A:C	C	-1.73777414908995e-5
chr3:176080309:T:C	C	-1.92562907794838e-5
chr3:176080425:G:A	A	9.97928817464184e-6
chr3:176081054:G:A	A	-1.92562907794838e-5
chr3:176081158:G:A	A	-3.69549760833493e-5
chr3:176081253:C:A	A	-1.92562907794838e-5
chr3:176081445:G:A	A	-1.94056274603218e-5
chr3:176081459:A:G	G	-2.70106625162514e-5
chr3:176082162:G:A	A	1.55259445661804e-5
chr3:176082357:C:T	T	-3.22171209243947e-6
chr3:176082571:T:G	G	-1.92562907794838e-5
chr3:176082619:C:T	T	-1.92562907794838e-5
chr3:176082739:C:T	T	-1.92562907794838e-5
chr3:176082858:C:T	T	-1.73777414908995e-5
chr3:176082959:T:C	C	-1.92562907794838e-5
chr3:176083032:A:G	G	-1.92562907794838e-5
chr3:176083567:A:G	G	-1.92562907794838e-5
chr3:176083806:C:T	T	-2.05217922407944e-5
chr3:176084029:A:G	G	-1.92562907794838e-5
chr3:176084243:A:G	G	-1.91847774010333e-5
chr3:176084381:T:C	C	-1.92562907794838e-5
chr3:176084388:C:T	T	9.44666670119346e-6
chr3:176084588:T:C	C	-1.92562907794838e-5
chr3:176084624:T:C	C	-1.92562907794838e-5
chr3:176085146:G:T	T	-1.92562907794838e-5
chr3:176086743:G:T	T	-1.92562907794838e-5
chr3:176087207:G:A	A	-1.93992625033467e-5
chr3:176087786:A:G	G	-1.90622249810881e-5
chr3:176087915:T:C	C	-7.80593132267639e-6
chr3:176088311:A:C	C	-1.90622249810881e-5
chr3:176088399:T:G	G	-1.90622249810881e-5
chr3:176088451:T:C	C	-1.90622249810881e-5
chr3:176088585:C:T	T	-1.72108036303178e-5
chr3:176088662:G:T	T	-2.71818278692908e-5
chr3:176088947:T:C	C	-1.90622249810881e-5
chr3:176090224:T:G	G	-1.90350844207624e-5
chr3:176090603:C:T	T	-2.0992445660845e-5
chr3:176090959:G:A	A	-7.59148486530142e-5
chr3:176091251:A:G	G	-2.11119634051255e-5
chr3:176091283:G:A	A	-2.1138404757515e-5
chr3:176091348:T:C	C	-2.1138404757515e-5
chr3:176091400:A:G	G	-3.53675721352592e-5
chr3:176092199:C:A	A	-6.88216176443403e-5
chr3:176092305:G:A	A	-6.88216176443403e-5
chr3:176092699:G:A	A	1.04239877301665e-5
chr3:176092713:A:G	G	-6.914950075748e-5
chr3:176095628:T:C	C	1.7346085197628e-5
chr3:176095808:C:T	T	-7.20822160462107e-6
chr3:176096135:C:T	T	1.59544300651526e-5
chr3:176098998:C:T	T	-6.10032829550559e-6
chr3:176099914:A:G	G	-8.38451253460373e-6
chr3:176101129:G:A	A	-3.10372417752971e-5
chr3:176101237:A:C	C	-3.10372417752971e-5
chr3:176101310:G:A	A	-2.99260591669488e-5
chr3:176101362:G:A	A	-1.72895501295901e-5
chr3:176101404:C:T	T	-6.83243951504199e-5
chr3:176101828:G:A	A	-3.10372417752971e-5
chr3:176102379:G:A	A	-3.10372417752971e-5
chr3:176102864:T:C	C	-8.38451253460373e-6
chr3:176103262:A:C	C	-3.51060694734813e-5
chr3:176103594:C:T	T	-6.83243951504199e-5
chr3:176103618:A:C	C	-3.51060694734813e-5
chr3:176104155:A:G	G	-6.64119702327163e-5
chr3:176104286:G:T	T	-6.59699379159598e-5
chr3:176104692:C:T	T	-5.85294909990041e-5
chr3:176105429:T:C	C	-7.24500749113055e-5
chr3:176105711:A:G	G	-6.59699379159598e-5
chr3:176105888:T:C	C	-1.72895501295901e-5
chr3:176106456:G:T	T	-5.85294909990041e-5
chr3:176106858:A:G	G	-8.38451253460373e-6
chr3:176106878:C:T	T	-5.33880435631028e-5
chr3:176107417:G:A	A	-5.3242046349153e-5
chr3:176107440:C:T	T	-5.394502255824e-5
chr3:176107483:G:T	T	-1.76181833484327e-5
chr3:176107740:G:A	A	-5.64947515847361e-5
chr3:176108009:T:G	G	-5.3242046349153e-5
chr3:176108397:A:G	G	-5.87445268823596e-5
chr3:176109903:A:C	C	-8.94243960948128e-5
chr3:176110416:C:A	A	2.16357193903129e-4
chr3:176110984:C:A	A	-1.40610807424498e-5
chr3:176111026:G:A	A	-8.48541729973446e-5
chr3:176111076:C:A	A	-8.61698302478246e-5
chr3:176111113:A:G	G	-8.10241935949941e-5
chr3:176111529:A:G	G	-8.10241935949941e-5
chr3:176111845:C:T	T	-8.10241935949941e-5
chr3:176111943:C:T	T	7.88971003729242e-6
chr3:176111964:A:G	G	-8.10241935949941e-5
chr3:176112432:C:T	T	-8.9302359551841e-5
chr3:176112569:T:G	G	-9.02235207918759e-5
chr3:176112697:T:C	C	-8.96074892447802e-5
chr3:176113857:C:T	T	-8.95074679795106e-5
chr3:176114631:T:C	C	-8.90783014690288e-5
chr3:176114787:G:A	A	-8.143694029694e-5
chr3:176115457:G:A	A	-7.43248614626548e-5
chr3:176115599:C:T	T	-8.10241935949941e-5
chr3:176119152:G:A	A	-1.20640597018043e-4
chr3:176120095:A:G	G	-8.12780552375234e-5
chr3:176120360:G:T	T	-1.05511606989812e-5
chr3:176120361:C:T	T	-1.05511606989812e-5
chr3:176120674:A:G	G	-4.06055576440463e-6
chr3:176121265:T:G	G	-2.09721487463279e-5
chr3:176122215:G:A	A	2.08327042694611e-5
chr3:176124754:C:T	T	-1.05132409287638e-5
chr3:176125682:C:T	T	-2.09564463961806e-5
chr3:176126398:G:A	A	-1.03973387075242e-4
chr3:176127229:C:A	A	-8.48965564613736e-5
chr3:176128779:A:G	G	-9.69139131275128e-5
chr3:176129007:T:C	C	-8.03235850893089e-5
chr3:176129022:C:T	T	-1.0573703261129e-4
chr3:176129651:A:C	C	-1.19831072654539e-5
chr3:176130881:G:T	T	-4.38258932117334e-5
chr3:176131455:G:A	A	1.70003451586902e-5
chr3:176131566:C:T	T	-1.19831072654539e-5
chr3:176131723:T:C	C	-7.56897324888756e-5
chr3:176132203:C:T	T	-9.6702891492538e-6
chr3:176132533:T:C	C	-3.55491959435907e-5
chr3:176133332:C:T	T	-7.58388064128664e-5
chr3:176134222:C:A	A	1.25494838582214e-5
chr3:176135984:T:C	C	-3.3233594875113e-6
chr3:176136294:A:G	G	-1.90628459114772e-5
chr3:176138691:A:G	G	-3.34952484543753e-5
chr3:176138909:T:C	C	-3.34952484543753e-5
chr3:176138980:G:A	A	-3.34952484543753e-5
chr3:176139625:T:G	G	-2.24153441077432e-5
chr3:176140304:A:G	G	-9.66015703305778e-7
chr3:176140554:G:T	T	-3.34877585678242e-5
chr3:176140595:A:G	G	-7.19836151297702e-6
chr3:176141060:C:A	A	-1.50942728707292e-6
chr3:176141559:T:G	G	-3.34877585678242e-5
chr3:176143365:C:T	T	-2.19423868311224e-5
chr3:176143746:C:T	T	-3.28473734871269e-5
chr3:176148029:C:T	T	-4.60760970488797e-5
chr3:176148441:G:A	A	2.56449244333053e-5
chr3:176148566:C:T	T	-3.01969138400329e-6
chr3:176149257:T:C	C	-1.22417012883148e-4
chr3:176149641:T:G	G	-3.39404436595077e-5
chr3:176150148:G:T	T	2.56449244333053e-5
chr3:176151325:G:A	A	1.32818304766612e-5
chr3:176154591:T:C	C	-6.62416686483547e-5
chr3:176155236:T:C	C	-6.62416686483547e-5
chr3:176155295:G:T	T	5.83289563187711e-5
chr3:176156437:T:G	G	-3.87922599779486e-5
chr3:176157735:T:C	C	-9.4423510170396e-5
chr3:176158830:C:T	T	3.30154286114232e-5
chr3:176158984:C:T	T	5.44618407824468e-5
chr3:176159271:G:A	A	-4.80111195450223e-5
chr3:176159418:G:A	A	-9.88900959983387e-5
chr3:176159495:G:A	A	-3.7699212243968e-5
chr3:176162191:A:G	G	-2.67846021514059e-5
chr3:176163639:G:T	T	-2.67846021514059e-5
chr3:176163832:T:G	G	-2.67846021514059e-5
chr3:176166387:A:C	C	-3.79360660994328e-5
chr3:176166489:A:C	C	-2.67846021514059e-5
chr3:176167151:G:A	A	5.0894561114689e-5
chr3:176168647:A:G	G	6.17533932216725e-5
chr3:176169825:T:C	C	-1.08825743534679e-5
chr3:176170556:T:C	C	-2.65889615556548e-5
chr3:176171442:C:T	T	-4.19018686719673e-5
chr3:176173671:T:C	C	-1.71021753321529e-5
chr3:176173980:G:A	A	-2.05444241740815e-5
chr3:176174182:C:T	T	-1.50591617060334e-5
chr3:176174229:C:T	T	-1.3222285021215e-5
chr3:176174488:C:T	T	-3.14954649454548e-5
chr3:176175856:T:G	G	3.94284362483398e-5
chr3:176175946:G:A	A	-5.49468901180197e-5
chr3:176176035:A:C	C	6.60430405377478e-5
chr3:176176080:T:C	C	-6.06956796482217e-5
chr3:176176122:C:A	A	-6.06956796482217e-5
chr3:176177543:C:T	T	-1.18724867488024e-5
chr3:176177902:T:C	C	-9.03431325349664e-5
chr3:176178535:A:G	G	8.00561507798897e-6
chr3:176178590:G:A	A	-1.82011256402836e-4
chr3:176180563:A:G	G	-6.48956427013253e-6
chr3:176182469:T:C	C	-1.87363945997724e-5
chr3:176182764:T:C	C	-4.72727387174202e-5
chr3:176183116:G:A	A	-1.3316182115525901e-05
chr3:176183448:G:A	A	-1.46999576318624e-5
chr3:176183792:A:G	G	-1.45490680942356e-5
chr3:176186331:A:G	G	-1.8791296416663e-5
chr3:176187570:A:G	G	-2.03871486893363e-6
chr3:176189554:T:C	C	-2.62428761500979e-6
chr3:176192102:C:T	T	-4.22583908477878e-5
chr3:176192227:A:G	G	-5.79493476159331e-5
chr3:176194201:A:G	G	-5.28557012621254e-5
chr3:176197346:A:G	G	-4.46347716282026e-5
chr3:176197436:C:A	A	-2.64270107467143e-5
chr3:176197857:C:T	T	2.40470538365486e-5
chr3:176200658:T:C	C	-4.89515001229298e-5
chr3:176200744:C:T	T	-8.47932687066103e-6
chr3:176203096:G:T	T	-5.34741329940202e-6
chr3:176203163:G:A	A	-5.34741329940202e-6
chr3:176206775:A:G	G	-3.29446476766044e-5
chr3:176207369:T:C	C	-4.54731897077008e-5
chr3:176207628:A:G	G	-7.07731859856713e-5
chr3:176209663:G:A	A	-4.55175492325869e-5
chr3:176209677:G:A	A	-5.73911149567943e-5
chr3:176210961:T:C	C	-4.10823930225686e-5
chr3:176211521:T:C	C	-4.74719100403999e-5
chr3:176214103:A:G	G	-7.6226808929421e-5
chr3:176214678:G:A	A	-3.51869876828751e-5
chr3:176215977:A:G	G	-3.26512047904607e-6
chr3:176216157:T:C	C	-5.12748116070854e-5
chr3:176220277:G:A	A	-3.34768867590417e-5
chr3:176220702:C:A	A	-1.43733772708034e-5
chr3:176221416:C:T	T	-1.36064461015614e-5
chr3:176226062:A:C	C	-8.36571294737716e-5
chr3:176226287:G:A	A	-8.0533557746839e-6
chr3:176226683:T:C	C	-3.29148608843874e-6
chr3:176227180:G:T	T	-8.10567182274013e-6
chr3:176228538:T:C	C	-7.99459139109435e-6
chr3:176229208:G:A	A	-2.77598332175188e-5
chr3:176232115:G:T	T	-7.97410357795756e-6
chr3:176232231:G:T	T	-1.33589108272091e-5
chr3:176232641:C:T	T	-1.09738005136825e-4
chr3:176233056:C:T	T	-5.56824362399056e-6
chr3:176233309:G:A	A	-3.00349196403193e-5
chr3:176233577:A:G	G	-5.12324702540783e-6
chr3:176233907:C:T	T	-8.02261986629316e-6
chr3:176234184:G:A	A	-1.32952234461202e-5
chr3:176234265:C:T	T	4.04733204198059e-6
chr3:176234343:G:A	A	-2.86380835909087e-5
chr3:176236010:C:T	T	-1.31794748332921e-5
chr3:176236897:T:G	G	5.41062497697571e-6
chr3:176237859:A:G	G	-8.0325094406071e-6
chr3:176238608:G:A	A	-4.97551859713383e-5
chr3:176238899:A:G	G	1.16110830048908e-6
chr3:176239598:T:C	C	-1.03269146576816e-5
chr3:176239625:A:G	G	-1.52476825670652e-5
chr3:176239675:A:G	G	3.03283611945558e-6
chr3:176240071:A:G	G	-8.52806524423354e-7
chr3:176240215:T:C	C	-1.33273566386995e-5
chr3:176240928:G:A	A	-2.4256724060434e-6
chr3:176241838:G:A	A	-1.2327429505212e-5
chr3:176242074:A:G	G	8.03100038158604e-6
chr3:176242517:G:A	A	-2.06664942978323e-6
chr3:176247562:A:G	G	1.06053133029512e-6
chr3:176248079:A:G	G	-2.24254894035706e-6
chr3:176248350:G:A	A	1.6609002364809e-6
chr3:176250084:C:T	T	-1.33520802536492e-5
chr3:176251634:T:C	C	1.50948471282883e-5
chr3:176251672:C:T	T	8.99321993366921e-7
chr3:176252395:G:T	T	-2.2018415728002e-5
chr3:176252490:G:T	T	1.50948471282883e-5
chr3:176253275:A:G	G	1.50948471282883e-5
chr3:176253373:C:T	T	-1.5193109413978e-5
chr3:176254881:C:A	A	-6.74197645453478e-5
chr3:176255131:C:T	T	-1.38424734592759e-5
chr3:176256561:G:A	A	1.05652523932707e-5
chr3:176257037:A:G	G	2.28809609985002e-6
chr3:176259929:C:T	T	2.22670005214472e-6
chr3:176260956:G:A	A	-2.16709711686652e-5
chr3:176264144:T:C	C	-1.98417325353517e-5
chr3:176264189:C:T	T	-1.7260874862077e-5
chr3:176265320:G:T	T	-1.98417325353517e-5
chr3:176266285:G:A	A	-2.18700743414997e-5
chr3:176267826:G:A	A	1.40443333912717e-5
chr3:176267839:A:G	G	1.4706119162905e-5
chr3:176267862:T:G	G	-1.64018535154861e-5
chr3:176269209:T:G	G	1.40443333912717e-5
chr3:176269422:G:T	T	1.4706119162905e-5
chr3:176269538:A:G	G	-1.88840378803529e-5
chr3:176269975:G:A	A	2.58501470227818e-6
chr3:176271866:G:A	A	-7.83635490722446e-6
chr3:176271951:G:A	A	1.26139383937306e-5
chr3:176273161:C:T	T	1.45923083584747e-5
chr3:176273245:G:A	A	-1.70689911091754e-5
chr3:176273427:A:G	G	1.39918135909659e-5
chr3:176274132:A:G	G	1.46798530838671e-5
chr3:176274351:T:C	C	1.46798530838671e-5
chr3:176275383:A:G	G	1.48686124860561e-5
chr3:176276377:G:A	A	-4.75994226357734e-5
chr3:176281566:C:A	A	-2.56543104118003e-5
chr3:176282503:C:T	T	-2.6558036785424e-5
chr3:176286301:T:C	C	1.48460334855282e-5
chr3:176286906:G:A	A	6.2240998133912e-6
chr3:176289795:C:A	A	-2.97890249021181e-5
chr3:176291881:G:T	T	1.64096705410231e-5
chr3:176292643:G:A	A	1.4232801463684e-5
chr3:176293025:A:G	G	1.50315356663816e-5
chr3:176294777:G:A	A	-1.33469657825557e-5
chr3:176295803:G:A	A	1.62607497539465e-5
chr3:176296445:C:T	T	-1.98050794603494e-5
chr3:176296603:T:G	G	-6.15244770354099e-5
chr3:176296903:C:T	T	-1.44222768585784e-5
chr3:176300342:G:A	A	1.36949797076967e-5
chr3:176300550:G:T	T	-1.0027580137013e-5
chr3:176301765:G:T	T	-2.20313541912547e-5
chr3:176303057:T:C	C	1.1801856417074e-5
chr3:176303452:G:T	T	-8.60247578045991e-5
chr3:176303641:A:G	G	-2.06969087101201e-5
chr3:176304157:T:C	C	-6.59321273643663e-5
chr3:176304516:C:T	T	-4.22866691733999e-5
chr3:176304702:A:G	G	-1.20624228194876e-4
chr3:176304808:A:G	G	2.37068787045719e-5
chr3:176304885:A:G	G	-1.80016602545422e-5
chr3:176304907:A:G	G	-1.49958206789842e-6
chr3:176305129:T:C	C	-2.40097835371131e-5
chr3:176305195:C:A	A	-1.61587083819742e-6
chr3:176305201:C:T	T	-1.39721663752156e-5
chr3:176305585:G:A	A	-1.48272684172112e-5
chr3:176305744:C:T	T	-1.48272684172112e-5
chr3:176306849:T:C	C	-1.76309105699189e-5
chr3:176306859:G:A	A	-1.76097460140918e-5
chr3:176307382:C:T	T	-1.36308517063776e-5
chr3:176307536:G:A	A	-3.26255487675564e-5
chr3:176307716:G:T	T	-3.73389057364636e-6
chr3:176308056:A:G	G	-1.77753403714764e-5
chr3:176308188:A:G	G	-3.0412047065903e-6
chr3:176309991:T:C	C	-3.92795481208567e-6
chr3:176310493:T:G	G	-2.81654959191437e-5
chr3:176310952:T:G	G	-2.81340685068874e-5
chr3:176312156:G:A	A	-1.22137502628814e-5
chr3:176313544:A:G	G	2.49304453778128e-5
chr3:176314284:A:G	G	1.86126339229942e-5
chr3:176314651:T:C	C	2.73381920681893e-6
chr3:176315850:G:A	A	3.0517194163793e-5
chr3:176315896:A:G	G	8.82575139008169e-6
chr3:176316384:T:C	C	2.25828226932924e-6
chr3:176317256:A:C	C	3.25665003454209e-5
chr3:176317266:C:T	T	2.86327980226681e-5
chr3:176317317:C:A	A	1.31320505339651e-5
chr3:176317411:T:C	C	2.25828226932924e-6
chr3:176317482:C:T	T	2.70223608427606e-5
chr3:176317611:C:T	T	2.50896805482208e-5
chr3:176317702:C:A	A	2.85373923962246e-5
chr3:176318222:T:G	G	9.41292765702165e-6
chr3:176318358:G:A	A	-6.65479341636442e-5
chr3:176319206:T:C	C	2.1353039696832e-5
chr3:176319382:C:T	T	-4.31848614138954e-5
chr3:176319630:A:G	G	2.65636588854527e-5
chr3:176319686:G:T	T	2.65171072033844e-5
chr3:176320055:T:G	G	-1.84069413794891e-5
chr3:176320086:G:A	A	-2.64246789282648e-5
chr3:176320093:T:C	C	3.04824562158106e-5
chr3:176321278:T:C	C	-2.52888172837004e-5
chr3:176321490:G:A	A	-5.52157348307254e-6
chr3:176327404:C:T	T	6.30498742977445e-5
chr3:176327948:G:T	T	2.71872278970271e-5
chr3:176328813:T:C	C	2.71872278970271e-5
chr3:176329187:A:G	G	-6.30221924067889e-6
chr3:176329984:G:T	T	-1.85314401744831e-5
chr3:176330523:G:T	T	6.30498742977445e-5
chr3:176331143:A:G	G	3.70801848387934e-5
chr3:176331248:T:C	C	6.30498742977445e-5
chr3:176331577:G:A	A	-1.85314401744831e-5
chr3:176332269:T:C	C	6.30498742977445e-5
chr3:176334093:A:G	G	-1.34073273639601e-5
chr3:176337305:T:G	G	-1.56911095506812e-5
chr3:176338207:C:T	T	-1.56752126140149e-5
chr3:176338410:A:C	C	-1.56911095506812e-5
chr3:176340084:G:A	A	1.14551968460942e-5
chr3:176340816:A:G	G	-5.38214949959141e-6
chr3:176342192:C:T	T	1.1275413340141e-5
chr3:176345435:G:A	A	4.71361548509181e-6
chr3:176345683:A:C	C	-2.28692833402254e-5
chr3:176345685:A:G	G	-1.54597356801118e-5
chr3:176345780:T:G	G	-1.73981277447405e-5
chr3:176345827:T:G	G	-1.12448078129029e-5
chr3:176346202:G:A	A	2.03263548436624e-5
chr3:176346613:C:T	T	4.88247785803204e-6
chr3:176346794:T:C	C	2.93351112251765e-6
chr3:176347251:G:A	A	-3.46218027173796e-5
chr3:176347320:A:G	G	-2.28692833402254e-5
chr3:176349742:A:G	G	-1.77448233264432e-5
chr3:176350102:C:T	T	-3.88236356815139e-5
chr3:176350148:G:A	A	-1.12448078129029e-5
chr3:176350226:T:C	C	7.00205101971881e-6
chr3:176350980:A:C	C	8.57509722117492e-6
chr3:176352144:G:A	A	-1.12448078129029e-5
chr3:176352680:G:A	A	-1.12448078129029e-5
chr3:176352721:G:A	A	7.13746381405132e-6
chr3:176353692:T:C	C	-1.13604485774168e-5
chr3:176354738:G:T	T	8.36482490952861e-6
chr3:176354980:A:G	G	-2.02004904840851e-5
chr3:176357628:A:G	G	8.36482490952861e-6
chr3:176357951:C:T	T	8.44169169718308e-6
chr3:176359499:A:G	G	-8.31117709673748e-6
chr3:176359916:T:C	C	-3.87404872176409e-5
chr3:176360394:G:A	A	-8.31117709673748e-6
chr3:176360672:G:A	A	8.36482490952861e-6
chr3:176360978:A:G	G	8.36482490952861e-6
chr3:176361073:A:G	G	8.36482490952861e-6
chr3:176361216:G:T	T	8.36482490952861e-6
chr3:176363939:A:C	C	-3.11277525543818e-5
chr3:176364626:C:T	T	-3.10792045202208e-5
chr3:176365494:G:A	A	-6.387289787783e-6
chr3:176366157:A:G	G	-8.45213713498871e-6
chr3:176366628:T:C	C	-8.19896568465936e-6
chr3:176366779:G:A	A	-1.03208182198428e-5
chr3:176367029:A:G	G	5.33652239892842e-5
chr3:176367610:A:G	G	-3.25374317046451e-5
chr3:176369481:A:G	G	-5.03787142025608e-6
chr3:176379131:G:A	A	-4.43711730333543e-6
chr3:176386114:A:G	G	-2.67923291990806e-4
chr3:176386873:T:G	G	-2.30929525551497e-5
chr3:176405905:C:T	T	1.63631258872396e-5
chr3:176413444:C:T	T	1.37054920596135e-5
chr3:176413742:T:C	C	3.04611868516269e-5
chr3:176417669:G:A	A	-7.45652509804437e-5
chr3:176421051:G:A	A	4.38179060673138e-5
chr3:176431566:C:T	T	3.03838836894087e-5
chr3:176433367:T:C	C	-2.02832021763106e-5
chr3:176433623:A:G	G	-2.02832021763106e-5
chr3:176436576:A:G	G	-7.71244123713759e-5
chr3:176437063:C:T	T	-1.5509988110843e-4
chr3:176441404:T:C	C	-7.32071835581863e-6
chr3:176454527:C:T	T	2.48713813045921e-5
chr3:176476998:C:T	T	-8.86716845880996e-6
chr3:176477244:G:A	A	-1.0244987023612301e-05
chr3:176478539:A:C	C	4.48608391384433e-5
chr3:176486037:G:T	T	-4.47400047978878e-5
chr3:176496382:G:A	A	-5.63910991907163e-5
chr3:176498979:T:C	C	3.25986886631332e-6
chr3:176504781:G:T	T	-1.17798993100856e-4
chr3:176506155:G:A	A	5.42505631450628e-5
chr3:176508831:G:T	T	5.16032110424335e-5
chr3:176516167:G:A	A	1.29163634397964e-5
chr3:176517060:C:T	T	-3.98806772953313e-5
chr3:176524263:C:T	T	-2.09304702699321e-5
chr3:176528537:C:T	T	9.02615664502159e-5
chr3:176528675:A:G	G	2.75884417652735e-5
chr3:176528740:C:T	T	-1.84543460960873e-5
chr3:176543725:T:C	C	9.74445104816074e-6
chr3:176551666:C:A	A	6.02750189181855e-7
chr3:176553008:G:A	A	-1.11690104998728e-5
chr3:176553141:T:C	C	-5.29662750525589e-5
chr3:176553279:C:A	A	1.90362110702167e-5
chr3:176553810:C:T	T	1.72661135978245e-5
chr3:176555060:T:C	C	1.47728271646859e-6
chr3:176556745:G:A	A	-1.28038671600692e-5
chr3:176558631:A:C	C	-1.37770942477546e-5
chr3:176564679:A:G	G	8.22782740552474e-6
chr3:176564773:T:C	C	-1.58353725637861e-5
chr3:176564776:A:G	G	-1.57435696259981e-5
chr3:176571956:C:A	A	8.29988059392749e-6
chr3:176574119:A:G	G	-6.78856160571313e-6
chr3:176576365:T:C	C	1.22581462782379e-5
chr3:176600201:A:G	G	-8.43854014757121e-5
chr3:176602524:C:T	T	-2.85384734542313e-6
chr3:176604820:C:T	T	-3.35244418624349e-6
chr3:176610486:A:G	G	-4.95144748988246e-5
chr3:176611096:C:T	T	-1.45954371046974e-5
chr3:176611655:C:A	A	-3.3924325784433e-5
chr3:176616179:G:A	A	-1.0492643423591e-5
chr3:176616371:T:C	C	-7.23604857769017e-5
chr3:176620136:G:A	A	-2.65910334545961e-5
chr3:176621857:T:C	C	-6.48044255020631e-6
chr3:176630009:C:T	T	-1.07445190812474e-5
chr3:176631267:C:T	T	4.05333902182276e-5
chr3:176634693:A:C	C	-5.14885485331292e-5
chr3:176648315:A:G	G	6.26210383826369e-5
chr3:176654819:C:T	T	3.89024727122384e-5
chr3:176656394:G:T	T	5.51261465491323e-5
chr3:176664347:G:A	A	4.14467659812989e-5
chr3:176665409:A:G	G	-9.3980158651216e-6
chr3:176669357:C:T	T	-2.27223035021684e-5
chr3:176689276:G:A	A	1.46438500790727e-6
chr3:176690123:T:C	C	-2.72281687795774e-5
chr3:176690196:T:C	C	-2.82963995484512e-5
chr3:176690199:A:G	G	-5.10080394304678e-6
chr3:176690298:C:A	A	6.13981471798215e-6
chr3:176693161:C:T	T	-1.81431832842825e-5
chr3:176695413:T:C	C	-1.94688888502101e-5
chr3:176697875:A:G	G	2.1826178085588e-5
chr3:176699356:C:T	T	1.80306038827791e-5
chr3:176704864:C:T	T	-6.65239637124122e-6
chr3:176705335:A:G	G	-5.93041122501555e-6
chr3:176712773:G:A	A	5.80118248459021e-6
chr3:176735625:G:A	A	5.5969750813889e-7
chr3:176738446:G:A	A	-8.28188223806806e-6
chr3:176744466:G:A	A	-4.44324307102455e-6
chr3:176753306:T:C	C	-1.58219214641519e-4
chr3:176753544:A:G	G	1.49332654087669e-5
chr3:176758141:C:T	T	-2.23440102933974e-5
chr3:176758695:T:C	C	-1.79057075331783e-5
chr3:176759270:A:G	G	-4.49682865620251e-5
chr3:176759452:G:A	A	-1.3354818308849e-5
chr3:176760064:T:C	C	1.53602808935676e-6
chr3:176763115:G:A	A	1.58882865232474e-7
chr3:176766951:A:C	C	2.28312500047008e-5
chr3:176776117:G:A	A	1.3042555690729e-5
chr3:176783718:G:A	A	8.07060079980607e-6
chr3:176787952:C:T	T	5.77937493634535e-6
chr3:176792911:C:A	A	-1.07181323468939e-5
chr3:176795723:A:G	G	3.47194361246348e-5
chr3:176806982:C:T	T	-1.48208273259591e-6
chr3:176807956:C:T	T	-1.57908777377824e-5
chr3:176812586:T:C	C	1.68991712445615e-6
chr3:176819542:A:G	G	2.70210176096289e-6
chr3:176824931:C:T	T	-3.62952948556559e-6
chr3:176825499:T:C	C	-9.61857875653064e-6
chr3:176838343:T:C	C	2.27379131997805e-6
chr3:176843155:G:A	A	-1.81876905225818e-5
chr3:176843378:A:G	G	7.25502350962755e-6
chr3:176845774:A:C	C	-5.77607630976861e-6
chr3:176846042:G:A	A	1.5624437974787e-5
chr3:176849477:C:T	T	-1.2875112867431e-5
chr3:176860191:T:C	C	-4.23300999561166e-5
chr3:176877109:G:A	A	-1.71766509230334e-5
chr3:176877341:T:G	G	-1.59767730833128e-5
chr3:176877546:A:G	G	-1.57382643269512e-5
chr3:176880962:T:C	C	-6.20101747484805e-5
chr3:176895386:G:A	A	-5.21412677812672e-6
chr3:176898031:A:G	G	-9.58595930831571e-6
chr3:176898483:C:T	T	-4.40509803219613e-6
chr3:176903989:T:C	C	-1.00585675190703e-5
chr3:176904006:C:T	T	-3.16012346501608e-5
chr3:176906659:T:G	G	-2.2322077611512e-5
chr3:176909244:A:C	C	-4.47823434378818e-6
chr3:176913540:T:G	G	-7.5006064120464e-5
chr3:176917126:T:C	C	3.3734201833692e-6
chr3:176921198:T:C	C	1.34196363131084e-5
chr3:176922789:A:G	G	-6.11623252078704e-5
chr3:176927158:C:T	T	-7.8253222837439e-6
chr3:176929597:C:T	T	2.96395060576099e-5
chr3:176934949:A:G	G	-4.14773427954861e-5
chr3:176935260:A:G	G	-3.00703139830928e-5
chr3:176935352:T:C	C	1.60792769602605e-5
chr3:176938632:G:A	A	1.13446159194075e-5
chr3:176941624:C:A	A	2.04969326835118e-5
chr3:176946517:G:A	A	-4.78102395837348e-5
chr3:176948961:T:C	C	2.74495592138105e-6
chr3:176949177:A:G	G	-7.97165138817071e-6
chr3:176962296:T:C	C	-3.86654783664722e-6
chr3:176963669:T:C	C	1.18947453965258e-5
chr3:176963679:C:T	T	-8.86573253953901e-6
chr3:176965646:T:C	C	1.46685281977284e-5
chr3:176967664:A:G	G	1.14806405326908e-5
chr3:176969758:C:T	T	-1.23418958009722e-7
chr3:176970888:G:T	T	2.2746557774188e-6
chr3:176973291:G:A	A	-1.40760879955763e-6
chr3:176973508:A:C	C	1.21043764927031e-5
chr3:176976816:T:G	G	-1.93923426027243e-5
chr3:176978323:G:T	T	2.61579168995417e-6
chr3:176979978:G:T	T	7.58549221705741e-6
chr3:177037399:A:G	G	-4.7428295986811e-7
chr3:177067979:C:A	A	-8.36418106622641e-5
chr3:177081286:T:C	C	-9.13536032567576e-5
chr3:177084235:T:C	C	6.47186478071452e-5
chr3:177091140:T:C	C	-2.12637623077373e-5
chr3:177091329:G:A	A	-3.61955880838959e-5
chr3:177091460:T:C	C	-1.37600045002177e-5
chr3:177091924:A:C	C	1.48978881681506e-5
chr3:177101323:T:C	C	-4.38958458756679e-5
chr3:177106967:A:G	G	-1.05551587470679e-5
chr3:177112514:G:A	A	-9.07324048775055e-6
chr3:177123918:A:G	G	5.5428060776592e-5
chr3:177145252:T:C	C	-5.20140612566102e-5
chr3:177147900:T:G	G	9.97414974047669e-6
chr3:177151257:T:C	C	1.76473507977992e-4
chr3:177161010:T:G	G	-1.64516624398011e-5
chr3:177169484:T:C	C	5.63635902087243e-6
chr3:177173655:T:C	C	-1.00764911025964e-5
chr3:177192789:C:T	T	2.59984340549645e-6
chr3:177199605:T:G	G	-1.03896380185126e-4
chr3:177211040:A:G	G	-8.83335773545965e-6
chr3:177211457:T:C	C	-1.15524499283064e-6
chr3:177212278:A:G	G	3.13162408982114e-5
chr3:177215810:C:T	T	-1.13735531711051e-4
chr3:177221027:G:T	T	2.52560868157071e-5
chr3:177222620:A:G	G	-1.05212153121078e-5
chr3:177223322:G:A	A	-8.11556967197975e-6
chr3:177233909:T:C	C	2.55498549027708e-5
chr3:177244838:C:T	T	-6.61323814144499e-5
chr3:177261293:C:T	T	-1.11711007777591e-4
chr3:177262424:T:G	G	-2.81155407211718e-5
chr3:177262429:A:G	G	-2.81155407211718e-5
chr3:177263519:A:G	G	-4.74185388893056e-6
chr3:177270522:C:A	A	-2.77931553241888e-6
chr3:177272994:A:G	G	-2.15880969373542e-5
chr3:177289426:A:C	C	-4.96895281553658e-6
chr3:177292198:A:G	G	-5.8820192901626e-5
chr3:177307478:C:T	T	2.70144025476002e-5
chr3:177309019:G:A	A	-8.81099521340788e-7
chr3:177317731:A:G	G	-3.23655281629249e-5
chr3:177321091:T:C	C	-1.78093829680365e-5
chr3:177339351:A:G	G	-1.20685437039732e-5
chr3:177341966:G:A	A	-3.3811894030661e-5
chr3:177346166:T:C	C	-1.31020279520127e-5
chr3:177348995:T:C	C	-1.19063232752339e-5
chr3:177349299:G:T	T	1.55440691958315e-6
chr3:177353872:G:A	A	-1.7741038621038e-6
chr3:177354718:G:A	A	6.05753866637282e-7
chr3:177356520:T:C	C	-1.76494147827386e-5
chr3:177360751:G:A	A	-4.51204598822626e-5
chr3:177365041:C:T	T	-3.59974524651161e-7
chr3:177373894:G:A	A	-2.84371108778622e-5
chr3:177377284:C:T	T	-4.14539356535757e-6
chr3:177396168:G:T	T	3.57959041018653e-5
chr3:177396700:T:C	C	6.1128027809317e-6
chr3:177396710:C:T	T	5.7111983646259e-5
chr3:177396895:A:G	G	6.96830072776665e-6
chr3:177399697:G:T	T	8.94847387489857e-5
chr3:177401355:T:G	G	-8.19748751728716e-6
chr3:177402515:G:T	T	-2.10321866634815e-5
chr3:177407832:G:A	A	-1.09386472402496e-5
chr3:177408527:G:A	A	-1.611944750105e-6
chr3:177415494:C:T	T	-2.48559279324527e-5
chr3:177418856:T:C	C	-6.01675467739329e-5
chr3:177420228:C:T	T	1.08949790109153e-6
chr3:177420964:C:T	T	-3.58435792354007e-7
chr3:177431576:T:C	C	-1.05993813777465e-5
chr3:177433111:G:A	A	1.46195485346412e-5
chr3:177434844:G:A	A	-5.94388358381353e-6
chr3:177438133:A:G	G	-1.30721677868504e-5
chr3:177441906:G:T	T	-1.79710418356501e-5
chr3:177446274:T:C	C	-6.68379436362498e-6
chr3:177452541:C:T	T	-2.97882179987139e-6
chr3:177453071:A:G	G	-1.8706043003823e-5
chr3:177453283:G:T	T	5.1877784121106e-6
chr3:177453313:G:A	A	-1.0764945915876e-5
chr3:177456815:G:A	A	-2.85172676180905e-5
chr3:177456901:C:A	A	-3.67055747524673e-6
chr3:177458597:G:A	A	-2.66742038951541e-5
chr3:177460203:G:A	A	-2.9160133626772e-5
chr3:177461691:C:T	T	-2.04300116306125e-5
chr3:177462343:G:A	A	2.62869365613181e-5
chr3:177463858:A:G	G	1.69597231666682e-4
chr3:177467523:C:T	T	1.2053836785438e-5
chr3:177468533:A:G	G	-2.18139508205611e-5
chr3:177471787:G:A	A	-7.48240133352732e-6
chr3:177472324:G:A	A	1.39387520572447e-5
chr3:177472885:G:A	A	-2.36541018764428e-5
chr3:177474009:A:G	G	4.9810609876481e-6
chr3:177478244:C:T	T	3.41490343369697e-5
chr3:177478293:C:T	T	2.15736905834665e-6
chr3:177480460:T:G	G	7.41549589345999e-5
chr3:177481838:G:A	A	-2.65440922548051e-5
chr3:177488902:G:A	A	-5.4086536862816e-6
chr3:177493330:A:G	G	-3.04844980891629e-5
chr3:177496868:T:C	C	-1.39008789278216e-5
chr3:177497581:G:T	T	-8.59735179667807e-6
chr3:177501948:C:T	T	-5.06098065609348e-6
chr3:177511191:T:G	G	4.47951201047862e-6
chr3:177511521:C:T	T	-7.06768989975002e-6
chr3:177511781:C:T	T	-5.64707002931607e-8
chr3:177513826:G:A	A	9.05505546637343e-7
chr3:177525399:A:G	G	-6.1470242737834e-5
chr3:177525949:T:G	G	-6.46666332172739e-6
chr3:177530953:A:C	C	2.97533649451132e-6
chr3:177536422:G:A	A	1.4217275193483e-5
chr3:177538019:T:C	C	5.13040164325681e-5
chr3:177539263:A:G	G	8.67932617016508e-6
chr3:177544639:G:T	T	3.43934073058119e-6
chr3:177548962:G:A	A	1.88519045448292e-5
chr3:177551588:T:C	C	-6.92162688407485e-5
chr3:177552301:T:C	C	-3.16691614239197e-5
chr3:177558164:G:A	A	-8.83690883217618e-7
chr3:177573909:A:G	G	-4.22053977035644e-6
chr3:177574755:T:C	C	2.26957961625431e-5
chr3:177577533:G:A	A	3.38325154607351e-5
chr3:177580036:G:A	A	2.34273122891934e-5
chr3:177586510:C:T	T	2.6752123036656198e-05
chr3:177590370:C:T	T	3.75482571876411e-5
chr3:177595214:T:C	C	2.60361200315721e-5
chr3:177596880:A:G	G	8.8626392312689e-6
chr3:177598297:C:A	A	-1.55209711762592e-5
chr3:177601379:C:T	T	-1.81270413574579e-5
chr3:177607208:G:A	A	-2.0375989314713e-5
chr3:177608221:A:G	G	-2.07114400255464e-5
chr3:177611041:C:T	T	5.70371955472454e-6
chr3:177617381:C:T	T	2.28021330958847e-4
chr3:177619504:C:T	T	1.56892166904985e-4
chr3:177620492:G:T	T	1.33114332579634e-5
chr3:177621129:G:A	A	1.33902668123827e-5
chr3:177623210:T:G	G	-1.55770440737637e-5
chr3:177628598:T:C	C	7.99049544838173e-5
chr3:177629008:G:A	A	-3.13255560462971e-5
chr3:177629367:G:A	A	1.6283935927628e-5
chr3:177633181:T:C	C	2.71456917648588e-5
chr3:177656816:G:A	A	1.07577667983189e-4
chr3:177658703:A:G	G	-1.38356911288124e-5
chr3:177672463:C:T	T	-2.38242164860335e-5
chr3:177672526:C:T	T	1.39947154822385e-4
chr3:177672683:G:A	A	-2.38242164860335e-5
chr3:177679254:G:A	A	-8.92022853185685e-6
chr3:177685863:G:A	A	-2.43519190751401e-5
chr3:177691509:C:T	T	6.97310542345805e-5
chr3:177703574:C:T	T	-1.67945340026739e-5
chr3:177703667:A:G	G	6.54985137767479e-5
chr3:177705166:T:C	C	-1.84228401224464e-5
chr3:177717964:G:A	A	2.1621218377868e-6
chr3:177718052:C:A	A	1.58150406881673e-5
chr3:177718814:T:C	C	-1.31895894242847e-5
chr3:177726629:G:A	A	1.14991699660552e-5
chr3:177733382:C:T	T	5.73948418189813e-6
chr3:177737286:C:T	T	3.62717803759512e-6
chr3:177749415:A:G	G	-2.09606345907725e-5
chr3:177750010:G:T	T	1.79788169262746e-6
chr3:177752805:C:T	T	8.30939508493329e-6
chr3:177754841:A:C	C	8.72470518149076e-6
chr3:177756684:G:A	A	4.05618297956471e-6
chr3:177760179:T:C	C	2.0693169478855e-5
chr3:177766673:A:G	G	2.2281622350834e-5
chr3:177775519:T:C	C	6.17538851637028e-5
chr3:177777843:A:G	G	-1.21627638199374e-5
chr3:177779284:T:C	C	-4.3259562114726e-6
chr3:177783955:G:A	A	2.14530384957918e-5
chr3:177784768:C:T	T	2.04026182230292e-6
chr3:177793357:A:G	G	-3.18018215212594e-5
chr3:177803988:T:G	G	1.45080578642217e-6
chr3:177804236:C:T	T	-6.30211953715257e-6
chr3:177804768:G:A	A	3.65453936323612e-5
chr3:177807011:G:A	A	-1.2696100141645e-5
chr3:177809946:T:G	G	-2.23597433527617e-6
chr3:177811033:A:G	G	1.51853564410847e-4
chr3:177811675:G:A	A	5.12380280432983e-5
chr3:177817304:G:A	A	-1.25497949383245e-5
chr3:177820749:A:G	G	1.07654719410292e-5
chr3:177822199:G:A	A	-3.27556901058509e-5
chr3:177826727:C:T	T	-4.90028439086682e-7
chr3:177828340:G:A	A	2.10631511501297e-5
chr3:177833991:G:A	A	6.26150777984729e-6
chr3:177837999:A:G	G	-4.48079418478274e-5
chr3:177844317:A:G	G	5.93936389625356e-6
chr3:177861204:G:A	A	-1.51436831122322e-5
chr3:177861554:A:G	G	6.68437687145196e-6
chr3:177871983:A:G	G	-8.63270203772504e-5
chr3:177873286:A:G	G	1.94577304352268e-6
chr3:177880307:A:G	G	-6.20025648610841e-6
chr3:177880694:C:T	T	1.8896501695087e-6
chr3:177886293:C:T	T	3.64229646181473e-5
chr3:177889299:C:T	T	8.77785372300736e-6
chr3:177906802:G:A	A	-5.232599711241e-6
chr3:177916152:T:G	G	-8.03517791371793e-7
chr3:177918905:G:A	A	2.51472167061421e-5
chr3:177919414:T:C	C	2.20857665997815e-5
chr3:177921864:G:A	A	1.22499348625954e-4
chr3:177930934:A:C	C	1.55062865986867e-6
chr3:177932275:T:G	G	5.15542401232837e-5
chr3:177948856:A:G	G	7.98377989603544e-6
chr3:177954046:T:G	G	-1.01617612195148e-5
chr3:177956488:G:A	A	-2.21639254934182e-6
chr3:177966818:G:A	A	-1.88329726847266e-5
chr3:177968780:T:C	C	-6.27453426206928e-5
chr3:177972679:T:C	C	2.4836384378312e-6
chr3:177973724:G:A	A	1.13231767346488e-5
chr3:177979949:A:C	C	-3.19579349586197e-5
chr3:177989157:T:C	C	-9.83906278314976e-6
chr3:177991474:A:G	G	-1.97826238239605e-5
chr3:178002605:C:T	T	1.42702681599363e-5
chr3:178011555:G:A	A	-6.3806632618029e-6
chr3:178025317:A:G	G	-3.04193442840461e-6
chr3:178026593:T:C	C	-3.69107818354469e-6
chr3:178026662:G:A	A	2.9273109472519e-6
chr3:178030328:T:C	C	2.54754910870633e-5
chr3:178041929:T:C	C	1.69586797801735e-5
chr3:178048676:T:G	G	4.12537430827271e-5
chr3:178065853:G:A	A	1.158792706791e-5
chr3:178084409:G:T	T	-6.66991219739681e-6
chr3:178103968:C:T	T	-1.03448492751823e-5
chr3:178106199:C:T	T	1.00149840524622e-5
chr3:178121783:G:A	A	1.06127592839676e-5
chr3:178127899:A:G	G	-2.62540976960449e-7
chr3:178129837:G:A	A	-4.14127722289964e-5
chr3:178140781:A:C	C	-1.91693578954398e-5
chr3:178145320:A:C	C	1.9701581453845e-5
chr3:178145552:G:A	A	-7.89240829673864e-5
chr3:178147525:A:C	C	-1.10502678541343e-7
chr3:178149746:A:C	C	4.29643653378869e-5
chr3:178152005:C:T	T	4.09355587583007e-6
chr3:178153444:G:A	A	7.00927375253191e-6
chr3:178155745:A:G	G	1.01560298331987e-5
chr3:178158134:T:C	C	-8.09363185551579e-9
chr3:178158812:A:C	C	1.71630325045138e-5
chr3:178195106:T:C	C	2.29608850055509e-6
chr3:178199515:T:C	C	7.97278814843251e-6
chr3:178201162:T:C	C	4.87900707616503e-5
chr3:178206885:C:T	T	1.99131308277052e-5
chr3:178215146:A:C	C	-1.05445400046406e-5
chr3:178219019:A:G	G	-5.10170819131027e-5
chr3:178232302:G:A	A	-1.0363747743639e-5
chr3:178245383:G:A	A	6.30489330774957e-6
chr3:178263283:C:T	T	4.38399018685803e-5
chr3:178276443:C:T	T	7.89471633022528e-5
chr3:178278506:G:A	A	1.17649534120616e-5
chr3:178278652:C:A	A	-1.05696572280456e-5
chr3:178289888:A:G	G	1.18251767426702e-6
chr3:178292452:G:A	A	2.56676077108022e-5
chr3:178304583:A:G	G	-3.92602566685392e-6
chr3:178304602:A:G	G	4.01345867302632e-6
chr3:178318831:G:T	T	1.07981811118072e-4
chr3:178334229:G:A	A	7.63103859718987e-7
chr3:178335301:T:C	C	-8.59081572711552e-6
chr3:178358549:A:G	G	-6.50151744167311e-6
chr3:178368260:T:C	C	6.56992553068344e-6
chr3:178369689:T:C	C	2.12409133049055e-6
chr3:178373839:A:G	G	-3.01309660501449e-5
chr3:178375583:G:T	T	-4.64121043317576e-5
chr3:178386705:G:A	A	-1.30652384909011e-5
chr3:178387553:G:T	T	-1.69687096266794e-5
chr3:178391833:T:C	C	3.38864720060017e-5
chr3:178392598:G:A	A	3.24391822310659e-7
chr3:178392622:G:A	A	7.06776272804932e-6
chr3:178392850:A:G	G	-4.31002569140965e-5
chr3:178400888:C:T	T	1.4948390133214e-5
chr3:178401581:G:T	T	-6.953354331663e-6
chr3:178439498:G:A	A	-3.71246654693417e-5
chr3:178440824:G:A	A	3.74479910602834e-5
chr3:178441664:G:A	A	1.62837668609015e-7
chr3:178441751:C:T	T	-1.65547684825536e-7
chr3:178443826:A:G	G	-1.1798683536475e-4
chr3:178448773:T:C	C	1.28379647993476e-5
chr3:178450174:G:A	A	-9.09136007314372e-7
chr3:178456911:C:A	A	-1.00157121872152e-5
chr3:178457084:C:T	T	-4.24557798973364e-5
chr3:178460483:T:C	C	-1.25359485905139e-4
chr3:178465582:T:C	C	-2.23065947297792e-5
chr3:178473121:G:A	A	-1.66556386725832e-4
chr3:178477395:G:A	A	1.66071320207466e-6
chr3:178482754:T:G	G	6.31328380655363e-7
chr3:178491265:T:C	C	8.77950534790605e-6
chr3:178502072:A:G	G	-4.42172813467672e-5
chr3:178505451:G:A	A	3.06615868732484e-6
chr3:178508096:C:T	T	1.81601523526817e-5
chr3:178509241:C:T	T	1.93360274450741e-6
chr3:178520531:A:G	G	8.28564247032112e-6
chr3:178521770:C:T	T	8.00855388121386e-6
chr3:178522888:A:G	G	-1.01171580764445e-5
chr3:178528677:G:A	A	6.00160988231614e-6
chr3:178536166:C:T	T	1.54048663870918e-5
chr3:178539169:T:G	G	9.90695767723716e-6
chr3:178540293:T:C	C	4.71362902639658e-5
chr3:178549761:C:T	T	-6.60126408817981e-6
chr3:178562667:G:T	T	2.2221105982445e-5
chr3:178566602:G:A	A	-1.48485827558693e-5
chr3:178572293:C:T	T	1.08825106890796e-5
chr3:178574565:T:C	C	-2.73559644021578e-5
chr3:178583500:G:T	T	2.18722415002264e-5
chr3:178588293:C:A	A	-4.85204011923367e-5
chr3:178588891:A:G	G	2.12644965573166e-5
chr3:178602216:G:A	A	4.8170875692367e-6
chr3:178602876:A:G	G	-9.2196041941441e-6
chr3:178619843:G:A	A	-2.13984861442325e-6
chr3:178623794:G:A	A	-2.4474234710911e-6
chr3:178625895:C:T	T	-1.07948789290313e-6
chr3:178630318:G:A	A	1.10574574850828e-5
chr3:178647133:C:T	T	9.94639483544865e-7
chr3:178648004:C:A	A	1.17776567735939e-6
chr3:178649060:G:T	T	1.74317197707175e-5
chr3:178653566:G:A	A	2.01806462730852e-6
chr3:178655877:T:C	C	8.90195930351757e-6
chr3:178656307:C:T	T	-3.0256107107991e-6
chr3:178660495:C:A	A	-1.33416384013375e-5
chr3:178663631:C:T	T	-3.20204070870452e-5
chr3:178668350:A:C	C	-7.75003533066713e-5
chr3:178668663:A:C	C	-2.09624699241195e-5
chr3:178669485:A:G	G	-7.26889473786666e-6
chr3:178680104:G:A	A	-8.53786382866689e-6
chr3:178681160:C:T	T	-5.48472459627167e-5
chr3:178698947:C:A	A	1.60604910572631e-5
chr3:178712317:C:T	T	1.83133787393491e-6
chr3:178714107:C:T	T	2.46390925162682e-6
chr3:178716781:G:A	A	-6.09826979273749e-5
chr3:178717364:G:A	A	-2.35117241767722e-5
chr3:178717594:T:G	G	-7.54113959741481e-6
chr3:178731600:A:C	C	-2.36954983791039e-6
chr3:178743983:C:T	T	4.0514876580894e-6
chr3:178749030:G:A	A	-1.73167636870384e-5
chr3:178752144:C:T	T	8.30232682291813e-6
chr3:178753301:G:A	A	2.8944175971287e-5
chr3:178770466:G:A	A	1.11412593957338e-5
chr3:178778070:T:G	G	-3.18390071163447e-6
chr3:178787634:T:C	C	9.85347591338251e-6
chr3:178803163:T:G	G	-4.93106867703922e-6
chr3:178814729:G:T	T	-1.18679397934429e-4
chr3:178815045:T:C	C	7.11939437104487e-5
chr3:178834883:G:A	A	2.04758399749558e-5
chr3:178838695:T:C	C	1.1539321095532e-5
chr3:178850775:A:C	C	-4.2357809447192e-6
chr3:178851253:A:G	G	-2.9796738038275e-5
chr3:178851302:G:A	A	-4.12577563096441e-5
chr3:178853395:G:A	A	3.02286954370501e-6
chr3:178854209:T:C	C	-8.43926208465865e-6
chr3:178855906:C:T	T	-6.149827323883e-5
chr3:178857250:C:T	T	-5.1534810798681e-5
chr3:178868303:G:A	A	-5.06992353009647e-5
chr3:178872842:A:G	G	-4.48384122348569e-5
chr3:178877139:T:C	C	-3.00532115060703e-6
chr3:178892302:C:T	T	-5.30728772002468e-6
chr3:178893590:C:T	T	-3.96416676317182e-5
chr3:178897284:G:A	A	5.09882185709698e-8
chr3:178915632:T:C	C	1.7312981284964e-5
chr3:178917504:C:T	T	-9.70760180733352e-6
chr3:178922900:T:C	C	-6.25482894473179e-6
chr3:178944521:A:C	C	2.86338465629579e-5
chr3:178945859:T:C	C	2.59912609311211e-5
chr3:178949307:G:A	A	3.26340341881083e-5
chr3:178955071:G:T	T	3.61887097288585e-5
chr3:178958033:T:C	C	-3.07572248398982e-6
chr3:178963003:A:C	C	-4.23126836575572e-5
chr3:178964671:T:G	G	2.63410244573732e-6
chr3:178973359:G:A	A	2.45653742913714e-5
chr3:178992797:G:T	T	7.81700546284841e-7
chr3:179001302:G:A	A	2.26147164119998e-5
chr3:179022430:T:G	G	3.37410379469059e-5
chr3:179045811:C:T	T	-1.09591271416863e-5
chr3:179064130:C:T	T	5.50176095808996e-5
chr3:179064288:G:T	T	-2.01051483556189e-5
chr3:179066661:C:T	T	5.5621360267297e-5
chr3:179067761:G:A	A	2.6355074456181e-5
chr3:179067865:C:T	T	-9.47869410546451e-6
chr3:179083982:G:A	A	1.66672647714346e-6
chr3:179098712:C:T	T	-1.15779842307305e-5
chr3:179108122:C:T	T	1.02582802931082e-4
chr3:179113463:C:A	A	1.03681127248949e-5
chr3:179115934:A:G	G	-1.40077981842556e-6
chr3:179139036:T:C	C	2.69336495508803e-5
chr3:179154567:C:T	T	-1.37564325272398e-5
chr3:179166120:T:C	C	1.26932634809488e-5
chr3:179190061:G:A	A	-5.34070420024071e-6
chr3:179203370:G:A	A	1.03451934027091e-6
chr3:179209622:A:G	G	8.2842019294639e-5
chr3:179223302:A:G	G	-1.31483729276599e-4
chr3:179250846:C:T	T	-4.12062289674119e-6
chr3:179250872:T:C	C	4.4790106472402e-6
chr3:179251319:G:A	A	1.17662709242527e-5
chr3:179260744:T:C	C	-1.50268428858347e-5
chr3:179265796:G:T	T	3.48112395573855e-5
chr3:179269748:T:C	C	-1.66917322454487e-6
chr3:179278838:G:A	A	-4.46245655899486e-5
chr3:179279990:G:A	A	-3.56794517332978e-5
chr3:179287093:C:T	T	-3.05755234537037e-5
chr3:179297712:A:G	G	-2.91786134950697e-5
chr3:179297987:C:T	T	-5.91525168285526e-5
chr3:179303436:C:T	T	-3.79920527749601e-5
chr3:179320133:G:A	A	4.37275471855135e-5
chr3:179322389:A:G	G	-9.43149893255236e-6
chr3:179327705:T:C	C	6.104539258491e-6
chr3:179340714:A:G	G	1.93758987640778e-5
chr3:179348313:T:C	C	-1.94589810612732e-5
chr3:179352380:A:G	G	9.56112008296995e-6
chr3:179356630:C:T	T	-1.76101844647203e-5
chr3:179356827:G:T	T	-8.35533164930573e-6
chr3:179383963:T:C	C	2.32996042926248e-6
chr3:179405130:T:C	C	-1.52780658644267e-5
chr3:179409193:T:C	C	-4.26151206704434e-5
chr3:179412094:T:C	C	-1.09685668695062e-5
chr3:179414092:C:T	T	-5.42353608716826e-6
chr3:179423880:C:T	T	4.07935770297364e-5
chr3:179429056:A:G	G	-1.41953628321146e-5
chr3:179429383:T:C	C	1.36766854510597e-5
chr3:179444528:C:A	A	1.4741120332807e-5
chr3:179446764:A:G	G	1.3055961937148e-5
chr3:179448296:T:C	C	-1.52283210748715e-5
chr3:179450674:C:T	T	1.04103383926665e-5
chr3:179453470:A:G	G	1.39217086982901e-5
chr3:179455191:G:T	T	4.34401057205816e-6
chr3:179457134:A:G	G	-2.08195356951822e-5
chr3:179457456:G:T	T	-3.0531122825698e-6
chr3:179458271:C:T	T	4.95395168067572e-6
chr3:179458998:A:C	C	4.145813499308e-5
chr3:179461920:C:T	T	7.17980857994328e-5
chr3:179461994:C:T	T	-2.79132259968214e-5
chr3:179462344:A:G	G	6.11427321971242e-6
chr3:179463149:G:A	A	1.92720099132801e-5
chr3:179463598:A:G	G	-1.91274002769343e-5
chr3:179471755:A:G	G	6.99008470127165e-6
chr3:179471867:T:C	C	2.13088970010725e-5
chr3:179473377:C:T	T	4.69560316541341e-5
chr3:179474033:G:A	A	3.01918058178357e-6
chr3:179481793:G:A	A	1.72433237573843e-5
chr3:179489804:T:C	C	-7.93137216523274e-6
chr3:179492802:G:T	T	-3.14907405903301e-5
chr3:179503619:T:C	C	-2.38879745407221e-6
chr3:179510576:C:T	T	4.49580718354264e-6
chr3:179512191:A:G	G	-6.50712038965294e-6
chr3:179529828:C:T	T	2.37514243989972e-4
chr3:179532936:T:C	C	5.9475470189994e-6
chr3:179534583:A:G	G	3.62529038604596e-5
chr3:179534690:A:G	G	-3.4300874166073e-6
chr3:179537757:T:G	G	-2.19744903747172e-5
chr3:179538090:G:A	A	-2.3626002936099e-5
chr3:179554693:A:G	G	-9.84620917574551e-6
chr3:179554789:A:G	G	-1.63922093901955e-5
chr3:179563541:G:A	A	-5.94428541523316e-6
chr3:179564748:T:C	C	-1.27716737155638e-5
chr3:179588987:C:T	T	1.11416041422876e-5
chr3:179604597:A:C	C	1.13021525103212e-5
chr3:179609294:G:A	A	-1.14421953442249e-5
chr3:179629401:G:A	A	-6.4199550526419e-6
chr3:179651953:T:C	C	9.91596585024096e-6
chr3:179652271:G:A	A	4.90966366842209e-6
chr3:179658274:A:G	G	-2.52911809801835e-6
chr3:179658496:A:G	G	-5.18494718625691e-5
chr3:179659364:T:C	C	1.01454679724541e-5
chr3:179664735:C:T	T	4.54657464567175e-6
chr3:179668956:A:G	G	-2.75125065690418e-5
chr3:179671526:A:G	G	-6.64846342901538e-7
chr3:179671868:C:T	T	-4.09364405825333e-5
chr3:179677848:A:G	G	-4.19391580611026e-5
chr3:179678281:G:A	A	3.43647750434273e-6
chr3:179678799:C:T	T	-1.48916558083602e-5
chr3:179681782:C:T	T	-2.57037115325561e-6
chr3:179683762:T:C	C	-2.29686549991896e-5
chr3:179700188:C:T	T	-3.59830418821218e-5
chr3:179702602:C:T	T	-3.07091201750425e-6
chr3:179703759:A:G	G	1.58107415223715e-5
chr3:179704552:G:A	A	-6.16481541905448e-6
chr3:179706114:A:G	G	3.42357396779772e-5
chr3:179707359:A:G	G	-5.09315016913502e-5
chr3:179710668:C:T	T	-5.71082417624998e-5
chr3:179716364:A:C	C	-4.74948141087544e-5
chr3:179722398:A:G	G	-1.56990792314017e-4
chr3:179726427:A:G	G	-2.52664287927234e-5
chr3:179732747:A:C	C	-1.73334305433519e-5
chr3:179745368:C:T	T	-2.99105754409957e-5
chr3:179747970:T:C	C	-6.8160229870202e-6
chr3:179757484:T:C	C	-1.49371203495194e-6
chr3:179761951:T:C	C	-4.45898874666152e-6
chr3:179772579:C:T	T	7.83616698937623e-6
chr3:179799883:C:T	T	-4.73135663334998e-6
chr3:179804147:C:T	T	5.75966277013397e-6
chr3:179804844:T:C	C	2.37054569270779e-6
chr3:179816038:T:C	C	-5.25100075496375e-5
chr3:179817372:C:T	T	3.22420789351636e-5
chr3:179818641:C:T	T	1.88259948294016e-5
chr3:179827473:C:T	T	-5.87372571031569e-6
chr3:179830268:T:G	G	-8.3666485414475e-6
chr3:179831827:C:A	A	-8.02737477754047e-5
chr3:179832184:C:A	A	8.71055723354093e-6
chr3:179838840:C:T	T	-7.89635321190323e-5
chr3:179843714:T:C	C	1.98345349111648e-4
chr3:179849628:C:T	T	-1.6649873997094e-4
chr3:179854827:A:G	G	2.16310851707424e-5
chr3:179861748:T:G	G	-1.58987909363202e-5
chr3:179874452:C:T	T	-9.48370405212959e-6
chr3:179884939:C:T	T	1.21333172036227e-5
chr3:179896669:G:A	A	1.0038567014746e-5
chr3:179911726:T:C	C	1.32437293447472e-5
chr3:179912596:C:T	T	-1.62955666336362e-5
chr3:179924279:C:T	T	-1.8986723930825e-5
chr3:179928476:A:G	G	-1.17868210481393e-6
chr3:179937181:T:C	C	9.50509633577333e-6
chr3:179942852:A:G	G	-1.88444729759903e-5
chr3:179943530:G:A	A	8.26316166545132e-6
chr3:179946221:T:G	G	6.21773182679291e-6
chr3:179946277:G:A	A	6.21773182679291e-6
chr3:179946314:T:C	C	-8.70157111284385e-6
chr3:179946525:A:G	G	1.06001121762868e-5
chr3:179947137:A:C	C	1.98103003392424e-5
chr3:179948230:A:C	C	-1.88938318617453e-5
chr3:179948665:T:C	C	-1.90935632170289e-5
chr3:179951660:A:C	C	-2.6212151822939e-6
chr3:179954913:A:G	G	6.32775727470102e-6
chr3:179956013:A:G	G	3.22266837663804e-6
chr3:179956859:C:T	T	-2.5255421978865e-5
chr3:179960347:A:G	G	-2.56721459674795e-6
chr3:179970076:A:G	G	2.84422888953926e-5
chr3:179970816:T:G	G	-3.17598877559049e-5
chr3:179973909:T:C	C	-1.142540904571e-6
chr3:179974188:C:T	T	-1.13404876805235e-5
chr3:179980453:T:C	C	-1.14313991847693e-5
chr3:179983766:G:T	T	7.45597921103618e-6
chr3:179983891:T:C	C	1.54980607623452e-5
chr3:179989627:T:C	C	7.00133835822422e-7
chr3:179991045:C:T	T	-4.00115526795422e-6
chr3:179992336:C:T	T	-1.5645970487926e-5
chr3:179992596:T:C	C	-5.97400468705863e-5
chr3:180013896:T:C	C	-1.45104968616938e-5
chr3:180014205:A:G	G	1.2858241442233e-5
chr3:180028650:C:A	A	7.96511192568216e-6
chr3:180054323:A:G	G	7.46171037996328e-6
chr3:180059272:T:G	G	-7.03029278369283e-5
chr3:180060580:C:T	T	-5.17930488897667e-5
chr3:180065967:C:T	T	-3.05420144685076e-5
chr3:180068938:C:T	T	-7.87971459747679e-6
chr3:180076927:C:T	T	1.10660605343687e-5
chr3:180077410:A:G	G	1.88859557733594e-4
chr3:180079859:C:T	T	8.60763920069515e-6
chr3:180087694:T:G	G	1.75127751019744e-4
chr3:180088325:T:C	C	4.98757760304483e-5
chr3:180093110:T:C	C	-1.08983808105698e-5
chr3:180101698:A:C	C	3.4813584205716e-6
chr3:180109593:A:G	G	-7.14827631217205e-6
chr3:180113945:C:A	A	1.29952314651122e-5
chr3:180140256:T:C	C	-8.63615368572631e-7
chr3:180144240:G:A	A	-1.31738580030349e-5
chr3:180149993:C:T	T	-9.60593778298766e-5
chr3:180152281:T:G	G	-1.96740360360927e-6
chr3:180155497:G:T	T	1.18413661084549e-5
chr3:180168903:T:C	C	5.91872285295488e-6
chr3:180169975:G:A	A	2.90483306070673e-5
chr3:180191790:T:C	C	1.48032196975239e-5
chr3:180201071:G:A	A	2.03329493418695e-5
chr3:180201082:C:T	T	1.32505989903863e-5
chr3:180201290:T:C	C	1.3220575895466e-5
chr3:180221208:T:C	C	-4.91426053430659e-7
chr3:180227563:C:A	A	1.54416792430394e-5
chr3:180250055:T:C	C	2.97361826015714e-5
chr3:180253280:T:C	C	2.0708283142354e-5
chr3:180264682:A:G	G	3.79579405428885e-5
chr3:180277120:T:C	C	1.0634403714634e-5
chr3:180278331:A:G	G	1.17309378280664e-5
chr3:180281016:T:G	G	-4.21612347629284e-5
chr3:180304826:A:G	G	3.41018422777461e-5
chr3:180308921:G:A	A	1.19953234276865e-5
chr3:180317729:G:A	A	1.64941971833438e-5
chr3:180318272:C:T	T	1.02483525512899e-5
chr3:180354198:G:T	T	4.90656952040485e-5
chr3:180358814:G:A	A	1.85908683446951e-5
chr3:180381688:A:C	C	-1.06557723793323e-4
chr3:180382532:G:A	A	-3.6615079173462e-6
chr3:180391803:A:C	C	8.78995457947299e-6
chr3:180392795:G:A	A	7.21481975268817e-5
chr3:180416161:T:G	G	5.34666184059576e-6
chr3:180432466:G:T	T	1.19843959327096e-5
chr3:180435466:T:G	G	-2.88205108834096e-6
chr3:180475630:T:C	C	-9.78277204964902e-5
chr3:180506848:G:A	A	-1.52234967574618e-5
chr3:180508850:T:C	C	-7.45724585991861e-6
chr3:180563658:T:C	C	9.44524936539422e-6
chr3:180564832:G:A	A	-4.8703468299726e-6
chr3:180575399:C:T	T	5.34467233437148e-6
chr3:180614422:T:G	G	-1.4654775379986e-5
chr3:180615203:G:A	A	5.22153439353482e-6
chr3:180630129:A:G	G	3.89542948963918e-5
chr3:180655743:G:T	T	1.58998732570886e-4
chr3:180667275:C:T	T	7.94540656165106e-5
chr3:180679186:G:A	A	3.13780147764005e-5
chr3:180681811:G:A	A	4.42120374136672e-5
chr3:180690538:C:A	A	-3.17513768740209e-5
chr3:180699116:T:C	C	-7.25974531611542e-6
chr3:180715593:A:G	G	-5.44953065705383e-6
chr3:180719699:G:T	T	-2.98143349397835e-5
chr3:180720674:A:G	G	-1.02564379381465e-5
chr3:180731970:T:G	G	3.46288970898644e-6
chr3:180759763:T:C	C	-1.5269048331739e-5
chr3:180766170:T:G	G	-1.4212074208698e-5
chr3:180803012:T:C	C	4.64812886020141e-6
chr3:180814939:G:T	T	-8.38230317262111e-6
chr3:180820741:G:A	A	-2.19990127630443e-5
chr3:180827092:C:T	T	5.47801270037205e-5
chr3:180827596:C:T	T	2.2127230123458e-5
chr3:180832914:G:T	T	4.8627993341604e-5
chr3:180833426:C:T	T	3.58207238913538e-5
chr3:180863259:G:A	A	-1.15779202524856e-5
chr3:180871053:G:T	T	-9.8858340491409e-5
chr3:180909515:G:A	A	1.7026452254281e-5
chr3:180923876:A:G	G	-1.71084114768407e-4
chr3:181006082:G:A	A	7.04257075509707e-6
chr3:181018465:T:C	C	-6.73127685512123e-5
chr3:181029666:G:T	T	-7.98749812918119e-5
chr3:181033863:T:C	C	-1.34572100156952e-5
chr3:181056092:T:G	G	-1.47262369152892e-6
chr3:181058929:T:C	C	-8.14038893393743e-5
chr3:181081797:C:T	T	1.97257373850466e-5
chr3:181082091:A:C	C	-6.78176870266731e-5
chr3:181114951:A:G	G	-8.71237620349174e-5
chr3:181119060:T:C	C	-6.35452071754914e-5
chr3:181139345:C:T	T	1.38062775484854e-5
chr3:181142646:A:G	G	4.59393299212692e-5
chr3:181166564:C:T	T	-3.27054056908184e-5
chr3:181173168:C:T	T	-3.72747932453077e-6
chr3:181184231:T:C	C	1.82010444457283e-5
chr3:181189521:A:G	G	2.35756026873943e-5
chr3:181208122:A:G	G	3.26557561259541e-4
chr3:181219435:C:T	T	5.90131316762384e-5
chr3:181284775:T:C	C	2.33169483023279e-5
chr3:181302327:T:C	C	-3.82691478290688e-6
chr3:181305364:A:G	G	-6.38541444975132e-6
chr3:181305520:C:T	T	1.79008815411385e-5
chr3:181308217:T:C	C	-1.24787695611576e-5
chr3:181312866:G:A	A	-2.09262075704218e-5
chr3:181329453:G:A	A	7.22347430627836e-6
chr3:181343768:A:G	G	-1.16547789484357e-6
chr3:181356066:T:G	G	-3.29000385329766e-5
chr3:181356963:T:C	C	-2.02971161543184e-5
chr3:181372247:T:C	C	-7.79755904488516e-5
chr3:181375846:T:G	G	2.97473300282118e-5
chr3:181419280:G:T	T	-9.03736436679169e-6
chr3:181442470:A:G	G	-4.39942748208629e-5
chr3:181464604:C:A	A	-4.68683644925981e-5
chr3:181465865:C:T	T	-3.10746844445423e-5
chr3:181465877:A:G	G	-1.28710606569056e-4
chr3:181466787:A:C	C	-1.24615774783921e-4
chr3:181477394:G:A	A	-2.16195595728597e-4
chr3:181494939:T:C	C	8.16472822628569e-6
chr3:181504880:A:C	C	5.77549448845236e-5
chr3:181512045:G:T	T	6.08445674498013e-5
chr3:181532930:T:C	C	-7.42231037832264e-6
chr3:181536263:T:C	C	4.11324661941578e-5
chr3:181538497:G:A	A	2.23923574811363e-5
chr3:181539178:G:A	A	-5.98854681210925e-5
chr3:181546334:G:A	A	1.42689025470038e-5
chr3:181570023:A:G	G	2.91642330059021e-5
chr3:181574601:A:G	G	8.38530092604707e-6
chr3:181579507:C:T	T	5.59813201403913e-5
chr3:181580970:A:G	G	2.52349780630671e-5
chr3:181583373:A:G	G	-5.86801366032418e-6
chr3:181607428:A:G	G	2.56467362048586e-5
chr3:181607929:A:G	G	-1.93495393703833e-5
chr3:181624627:G:A	A	-1.27963977212683e-6
chr3:181629002:G:A	A	1.20073187327332e-5
chr3:181637336:T:C	C	-2.58837914073802e-5
chr3:181639109:C:T	T	-5.2134760003741e-6
chr3:181654213:G:A	A	-5.07286396809485e-6
chr3:181660296:A:G	G	2.94542852063486e-5
chr3:181663657:A:G	G	6.6659537730264e-5
chr3:181665162:A:G	G	5.59123724583256e-8
chr3:181667571:T:C	C	9.02776530572779e-6
chr3:181669358:T:C	C	3.26238884092697e-6
chr3:181683382:C:T	T	-1.01673934985508e-5
chr3:181686874:C:T	T	6.06580813979323e-5
chr3:181693625:G:A	A	2.56594064022478e-5
chr3:181703884:A:C	C	-1.45967847330756e-5
chr3:181709990:G:A	A	4.23130303475233e-5
chr3:181717360:A:G	G	4.15821309064828e-6
chr3:181725634:C:T	T	-2.14791421271954e-5
chr3:181726262:A:C	C	-1.78897219026941e-5
chr3:181728631:C:T	T	1.21930612832157e-6
chr3:181730770:G:A	A	-1.15439742269182e-5
chr3:181734640:C:T	T	-4.95054378004015e-5
chr3:181735194:T:C	C	7.39950337937051e-5
chr3:181736204:C:A	A	3.49126080385052e-4
chr3:181738679:A:G	G	7.78323970151755e-5
chr3:181741132:T:C	C	-1.6340113787359e-5
chr3:181744258:A:G	G	1.12312544870065e-5
chr3:181744954:G:A	A	1.03772996954401e-5
chr3:181744988:T:C	C	-8.86726618293921e-6
chr3:181749022:G:T	T	1.08690674797487e-5
chr3:181749447:T:C	C	1.63858541030856e-5
chr3:181754962:T:C	C	7.30012019401596e-6
chr3:181757438:C:T	T	3.63915479923201e-6
chr3:181757516:C:T	T	1.28059259603419e-4
chr3:181759775:C:A	A	8.23348107236372e-7
chr3:181766482:A:C	C	-2.43619207421714e-5
chr3:181771807:G:A	A	7.33320778698871e-6
chr3:181774617:A:G	G	7.38034415134905e-6
chr3:181778313:A:C	C	5.70871325720396e-6
chr3:181784248:G:T	T	-1.41720630437001e-5
chr3:181785194:C:T	T	5.28342699744649e-6
chr3:181785918:T:C	C	1.36220168862402e-6
chr3:181786459:C:T	T	1.51995973610318e-5
chr3:181790727:G:T	T	1.65066279076364e-6
chr3:181791378:G:A	A	5.97722669026198e-6
chr3:181793103:G:A	A	1.37260182843507e-5
chr3:181793123:C:T	T	1.430920754792e-5
chr3:181793378:G:A	A	2.5913774214624e-5
chr3:181793587:T:C	C	-5.80634454620219e-6
chr3:181794246:C:T	T	1.09672372357499e-5
chr3:181798060:T:C	C	6.72448045785046e-7
chr3:181798160:A:G	G	-1.02328088723487e-5
chr3:181804561:A:G	G	-1.51702787001504e-6
chr3:181806729:T:C	C	-3.53496424173918e-6
chr3:181808924:C:T	T	3.30675033135686e-5
chr3:181809532:A:G	G	-4.50913481386806e-5
chr3:181813287:C:T	T	1.60450453580876e-5
chr3:181821811:C:T	T	-2.06253929374981e-5
chr3:181824403:A:G	G	-5.81390568223905e-6
chr3:181824828:C:T	T	3.47952580469457e-5
chr3:181855626:T:C	C	7.81210354390491e-6
chr3:181865529:A:G	G	7.63898742413023e-5
chr3:181868588:G:A	A	-2.64460114608946e-5
chr3:181871096:T:C	C	6.52025627868345e-5
chr3:181873237:A:G	G	-2.75115436991164e-5
chr3:181877515:C:A	A	6.69094857085895e-5
chr3:181879500:G:A	A	-1.24960286282443e-5
chr3:181879979:T:C	C	-2.13778930250927e-5
chr3:181887483:C:T	T	-7.78397139620922e-6
chr3:181896708:G:A	A	-4.09061374268502e-5
chr3:181899872:G:A	A	-2.27644532767072e-5
chr3:181913827:T:G	G	-1.8591444835106e-5
chr3:181920462:A:G	G	-6.51199793521233e-6
chr3:181923573:T:C	C	-2.12284962893986e-5
chr3:181924740:A:C	C	2.06484024464099e-5
chr3:181941571:C:T	T	2.30393781518023e-5
chr3:181944362:T:C	C	6.57459190392471e-6
chr3:181947910:A:C	C	-7.23550073599309e-7
chr3:181951268:T:C	C	-3.48466989448589e-8
chr3:181960121:C:T	T	2.02376915230959e-5
chr3:181963880:G:A	A	1.32336756478345e-5
chr3:181968345:C:T	T	-5.50465804969281e-6
chr3:181976166:G:T	T	-1.4837364119244e-5
chr3:181982774:T:C	C	-1.41430155404705e-6
chr3:181984326:A:C	C	-1.48568440967656e-5
chr3:182010207:G:A	A	-4.65523055335507e-6
chr3:182011805:A:G	G	2.32836006339931e-5
chr3:182014878:A:G	G	-3.8291915614963e-6
chr3:182016754:G:A	A	-8.89396998508016e-7
chr3:182042091:C:T	T	6.24596275306014e-6
chr3:182049467:G:A	A	3.71511998301891e-5
chr3:182055670:A:G	G	-2.34357844107436e-4
chr3:182080236:C:T	T	3.13308448901405e-6
chr3:182083348:A:G	G	-1.12927105293343e-5
chr3:182089121:A:C	C	3.29536784361318e-5
chr3:182094447:A:G	G	-9.0252493813789e-6
chr3:182114132:C:A	A	-6.58519019674179e-6
chr3:182170309:A:G	G	-8.48679662400366e-5
chr3:182177776:T:C	C	-8.55016203653842e-7
chr3:182185841:C:T	T	-6.20390535046199e-5
chr3:182191149:A:G	G	1.44276785967167e-5
chr3:182199003:C:T	T	-9.22879297479505e-7
chr3:182208597:G:A	A	-4.74434994473032e-5
chr3:182209521:G:T	T	-3.61285704952288e-5
chr3:182215140:C:A	A	-2.73781371186046e-5
chr3:182219540:C:A	A	1.92933690723792e-5
chr3:182220828:T:C	C	-9.01850491509186e-6
chr3:182226818:C:T	T	-5.23752893406952e-5
chr3:182227080:C:T	T	-9.29405499270788e-6
chr3:182244820:G:T	T	8.75360701678538e-6
chr3:182257515:G:A	A	-1.20627003419873e-5
chr3:182266350:T:C	C	-9.61914483384634e-6
chr3:182268358:G:A	A	1.53779980996624e-5
chr3:182270994:T:C	C	-3.60527961232347e-6
chr3:182277010:T:C	C	-1.77616173226457e-5
chr3:182277021:C:T	T	-1.77616173226457e-5
chr3:182320787:T:C	C	2.89679506714045e-6
chr3:182332128:T:C	C	1.06208575830134e-5
chr3:182332224:G:A	A	-1.23750058433837e-5
chr3:182336158:A:G	G	-2.25938717057579e-5
chr3:182337269:G:A	A	-1.24940944993117e-5
chr3:182407254:C:T	T	-5.5885360589195e-5
chr3:182414595:C:T	T	3.07595135885466e-6
chr3:182435648:T:C	C	1.52279358610128e-5
chr3:182435717:T:C	C	5.47484369566432e-5
chr3:182436043:A:G	G	1.60897413178745e-5
chr3:182439446:T:C	C	3.43876662590435e-6
chr3:182441663:C:A	A	-2.8860076132872e-5
chr3:182447946:T:G	G	4.15941487915994e-6
chr3:182453532:T:C	C	-3.96682390617939e-5
chr3:182493319:T:C	C	4.44450943109391e-7
chr3:182497564:T:G	G	4.40709414204308e-6
chr3:182504527:T:C	C	3.24076234116776e-5
chr3:182507512:T:C	C	4.24976332011272e-5
chr3:182508769:A:G	G	7.17663855213269e-5
chr3:182509337:T:C	C	-5.49592593326017e-5
chr3:182515918:G:T	T	1.62178351964367e-5
chr3:182529376:G:A	A	-9.45975600287554e-6
chr3:182537617:T:C	C	-6.73315729149166e-5
chr3:182538897:A:G	G	2.28014462133225e-5
chr3:182540014:G:A	A	7.43584710483008e-5
chr3:182543133:T:C	C	1.08652966247646e-4
chr3:182547792:G:A	A	1.23283207347346e-6
chr3:182568314:T:C	C	2.40038858478771e-5
chr3:182597087:G:T	T	1.03772794499206e-6
chr3:182597630:T:G	G	-1.30999667823193e-6
chr3:182602097:T:C	C	9.76541564295457e-6
chr3:182604327:A:G	G	-2.65265070778102e-6
chr3:182608938:A:G	G	4.68171378897026e-6
chr3:182610268:G:A	A	4.81700653768704e-6
chr3:182619640:G:A	A	3.89923052345277e-5
chr3:182629231:G:A	A	1.30780134364528e-5
chr3:182630919:G:A	A	-1.43498932230978e-5
chr3:182638525:T:G	G	1.52597983677277e-7
chr3:182643169:T:C	C	-1.03541205961386e-6
chr3:182655040:T:G	G	-8.29364575794502e-7
chr3:182655993:T:C	C	-1.25169225414353e-5
chr3:182658201:G:A	A	1.14930739288201e-5
chr3:182659103:A:C	C	-1.08555948453762e-5
chr3:182664474:A:G	G	6.3748804011961e-6
chr3:182675465:G:A	A	1.37945312195401e-5
chr3:182675768:C:T	T	-2.16116560087841e-5
chr3:182676413:T:C	C	-2.97741382329373e-5
chr3:182680065:C:T	T	-2.7193916498082e-5
chr3:182684313:A:C	C	-3.66926109451623e-6
chr3:182689942:T:C	C	-4.90063960650089e-5
chr3:182692214:C:T	T	1.35485516796261e-5
chr3:182694167:T:C	C	-1.70724195755277e-5
chr3:182694817:T:C	C	-1.69156563290838e-5
chr3:182697758:T:G	G	-2.35175747817353e-6
chr3:182709899:C:A	A	-2.44725673231548e-8
chr3:182710453:T:C	C	-1.43322188433082e-4
chr3:182711258:C:A	A	8.17873492630427e-5
chr3:182712277:A:G	G	-9.35014724515956e-7
chr3:182714856:T:C	C	1.94653821089726e-6
chr3:182716920:A:G	G	7.40513595412431e-6
chr3:182726631:C:T	T	-6.26605110768958e-6
chr3:182726665:G:A	A	1.73822895153607e-5
chr3:182727299:G:T	T	-1.56870692638546e-5
chr3:182727857:A:G	G	1.15311941206404e-5
chr3:182732825:A:C	C	-4.02396780811871e-5
chr3:182733539:T:C	C	-1.58203741870898e-5
chr3:182735843:A:G	G	1.25798167273957e-5
chr3:182735857:C:T	T	1.2459087902391e-5
chr3:182735977:G:A	A	-3.90503420444236e-6
chr3:182737010:T:C	C	9.6578934761127e-6
chr3:182738837:T:C	C	1.56134063472284e-5
chr3:182739309:T:C	C	-3.69132147273236e-5
chr3:182742013:A:G	G	5.46495455905851e-5
chr3:182745440:G:T	T	6.51348202236387e-6
chr3:182746697:C:T	T	-2.92460035329875e-5
chr3:182753584:G:A	A	-3.1024349899488e-6
chr3:182754140:G:T	T	9.0417356960679e-6
chr3:182756805:C:A	A	-2.26778780263739e-5
chr3:182770651:C:T	T	-2.89138639874884e-5
chr3:182771173:A:G	G	-2.31702244885226e-5
chr3:182778353:T:C	C	5.02112971157068e-6
chr3:182791019:G:T	T	-8.25413581837597e-5
chr3:182795926:T:G	G	5.70094901206987e-6
chr3:182811448:C:A	A	-6.39087452288591e-6
chr3:182829618:G:A	A	5.18318349449319e-5
chr3:182869142:G:A	A	-2.49147564415729e-5
chr3:182890763:A:G	G	1.87935662709131e-5
chr3:182906056:C:T	T	-2.05335694822326e-5
chr3:182920052:C:T	T	3.09000605104576e-5
chr3:182921484:T:C	C	2.66390202301225e-5
chr3:182923089:T:C	C	-2.28168265369105e-5
chr3:182933059:G:A	A	5.05649704753717e-5
chr3:182937247:A:G	G	3.9330782870108e-4
chr3:182942165:T:C	C	8.07786622931324e-6
chr3:182950657:C:T	T	-8.21240808602129e-5
chr3:182978666:T:C	C	1.10664776839536e-5
chr3:182988239:C:A	A	3.34229938610778e-5
chr3:183002418:A:G	G	-4.79625100574218e-5
chr3:183002734:C:T	T	1.56886259863443e-4
chr3:183011315:T:G	G	-6.76894681772625e-5
chr3:183014142:C:T	T	-5.6051425144759e-5
chr3:183014442:A:G	G	5.35941365821462e-6
chr3:183023295:G:A	A	2.61609057186899e-6
chr3:183032256:C:T	T	5.73685490396535e-5
chr3:183034540:C:A	A	5.8557203433707e-5
chr3:183037179:A:G	G	-2.12767594933098e-5
chr3:183042654:A:G	G	6.47811475236181e-5
chr3:183052479:T:C	C	2.87612558169572e-5
chr3:183076055:A:G	G	-3.13726632389524e-6
chr3:183085086:G:T	T	5.80898967919682e-6
chr3:183093501:T:C	C	-4.7224945313773e-5
chr3:183097752:G:A	A	6.96149253666263e-5
chr3:183108528:A:G	G	8.08537789586362e-5
chr3:183128599:C:T	T	2.46733441881881e-5
chr3:183131776:C:T	T	8.28936102394086e-6
chr3:183132441:T:C	C	1.43914977930536e-5
chr3:183134586:T:G	G	1.97567390211899e-5
chr3:183141565:T:C	C	6.14333924182029e-6
chr3:183147618:T:C	C	-6.62871817668841e-6
chr3:183150081:G:A	A	2.18480747635281e-6
chr3:183152030:G:A	A	4.72122075706511e-6
chr3:183152648:G:A	A	4.72122075706511e-6
chr3:183153676:A:G	G	-2.89051101363198e-5
chr3:183154530:C:T	T	-1.56371531725689e-5
chr3:183154838:A:G	G	4.87690534529441e-5
chr3:183160194:T:C	C	-4.39777772976837e-5
chr3:183160335:C:T	T	2.1298806946223e-5
chr3:183162707:C:A	A	2.11819152127406e-5
chr3:183171213:C:T	T	3.17004601885897e-5
chr3:183173378:C:T	T	3.17004601885897e-5
chr3:183180132:A:G	G	3.56432688954814e-5
chr3:183181950:G:T	T	2.56472305185719e-6
chr3:183194494:C:T	T	-5.02556452673584e-6
chr3:183203313:G:A	A	6.8439879422861e-5
chr3:183205477:T:C	C	-1.28164616607845e-6
chr3:183207616:T:C	C	9.87068970214983e-5
chr3:183219912:A:G	G	5.96509465628929e-5
chr3:183224614:T:C	C	2.99088895553694e-5
chr3:183226494:C:T	T	3.7111704330921e-5
chr3:183227875:C:T	T	3.73198324071848e-5
chr3:183232189:T:C	C	-6.03925644428191e-6
chr3:183245906:T:C	C	-5.25232101983568e-5
chr3:183258594:T:C	C	-3.99838679888767e-5
chr3:183266260:G:T	T	9.21905762343622e-6
chr3:183266358:T:C	C	-1.15695404631107e-4
chr3:183276956:C:T	T	-1.12271956734233e-5
chr3:183279463:T:C	C	-1.24282605531069e-4
chr3:183281063:G:A	A	1.75072315362237e-4
chr3:183294296:G:A	A	2.67669971036604e-5
chr3:183297924:G:A	A	-1.09016233467828e-5
chr3:183300224:G:A	A	-4.16857927150271e-5
chr3:183302771:T:C	C	-3.05072180259538e-5
chr3:183302804:T:C	C	2.42067239871238e-6
chr3:183304875:G:A	A	-1.64300455278276e-5
chr3:183306545:G:A	A	-1.88217198985697e-5
chr3:183308874:C:T	T	1.75788837637691e-5
chr3:183309754:T:G	G	5.29293013199924e-6
chr3:183317387:A:G	G	1.46246069226141e-5
chr3:183322849:T:C	C	3.23645500882155e-6
chr3:183326063:G:A	A	-1.98463785953093e-5
chr3:183326744:T:C	C	-5.76123783240033e-5
chr3:183331581:C:T	T	1.36679382446809e-5
chr3:183332599:G:A	A	-1.66983902989048e-5
chr3:183338810:G:A	A	-5.01993536453487e-7
chr3:183349965:T:C	C	1.25801634624593e-5
chr3:183356977:A:G	G	-4.98840722658482e-5
chr3:183364761:C:T	T	9.42931563139361e-6
chr3:183368959:T:G	G	1.09610506392198e-4
chr3:183381068:G:A	A	1.67429944010434e-5
chr3:183381506:C:T	T	-1.32902798308399e-5
chr3:183391215:C:A	A	-1.60376958055302e-5
chr3:183391469:C:T	T	-4.87983915964173e-5
chr3:183391609:G:T	T	-3.03674613595986e-5
chr3:183392448:G:A	A	1.9510241822722e-5
chr3:183396713:G:T	T	1.11375501763908e-8
chr3:183399688:T:G	G	-3.25202926600504e-5
chr3:183403530:T:C	C	-1.15790545207102e-5
chr3:183405185:A:G	G	1.66987920527655e-5
chr3:183407566:T:G	G	3.1020784537353e-5
chr3:183409424:T:C	C	-1.08131790241744e-6
chr3:183413802:T:C	C	2.15703007152043e-6
chr3:183414041:C:T	T	2.01958617892352e-5
chr3:183414644:T:C	C	5.79492058770855e-6
chr3:183414656:T:C	C	4.59382486390405e-6
chr3:183424756:T:C	C	8.52476322215597e-6
chr3:183428822:G:A	A	-4.20143675087105e-5
chr3:183432627:C:T	T	-8.71673519533584e-5
chr3:183433872:G:A	A	-1.80282942295889e-5
chr3:183439309:T:C	C	-8.34015731696745e-6
chr3:183443722:T:C	C	-1.07495279381024e-5
chr3:183454016:C:T	T	-7.25364891725607e-5
chr3:183462085:A:G	G	-9.2971216070444e-6
chr3:183464661:T:C	C	-4.01942713732965e-5
chr3:183464673:G:A	A	-6.56976677163708e-6
chr3:183465988:A:G	G	1.96349781922289e-5
chr3:183469900:T:C	C	1.74373860215814e-5
chr3:183470831:C:T	T	8.29492765190897e-6
chr3:183474029:A:G	G	-1.96427453376183e-5
chr3:183476718:A:G	G	-4.98256086890503e-6
chr3:183480035:T:G	G	-8.44887206501091e-6
chr3:183480631:T:G	G	2.03524299063672e-5
chr3:183481518:C:T	T	6.87107939512301e-7
chr3:183483308:C:T	T	-3.57161298899211e-6
chr3:183485246:G:A	A	3.01317645447895e-5
chr3:183485317:C:T	T	2.28716099447652e-4
chr3:183485501:A:C	C	-3.41118008291099e-5
chr3:183485815:G:A	A	2.7993731839228e-6
chr3:183488149:G:T	T	-3.62925227339182e-5
chr3:183490868:G:A	A	-2.00550123541173e-5
chr3:183493203:G:T	T	-3.68156031764722e-5
chr3:183493339:G:A	A	1.89174316786145e-5
chr3:183494238:C:T	T	1.73691777917396e-5
chr3:183497499:C:T	T	2.75598856975293e-5
chr3:183501868:G:A	A	2.1685676971837e-5
chr3:183508398:C:T	T	3.66756593908078e-5
chr3:183508976:A:G	G	-2.45920915855161e-6
chr3:183510429:G:A	A	-1.39830659969755e-6
chr3:183514362:T:C	C	-3.93829025892985e-5
chr3:183515119:G:A	A	2.32067512603465e-5
chr3:183518318:T:G	G	-3.03058921774512e-7
chr3:183520283:A:G	G	3.91210040078041e-5
chr3:183530657:C:T	T	-4.71068138206637e-5
chr3:183539268:C:T	T	-1.18444004051501e-5
chr3:183542286:G:A	A	2.98924221868638e-5
chr3:183553502:G:A	A	-8.63328572064557e-6
chr3:183565694:T:C	C	2.56346551363394e-5
chr3:183568746:G:A	A	-8.70729073175092e-6
chr3:183574585:T:C	C	-3.01284300085678e-5
chr3:183574888:A:G	G	2.92245348757485e-5
chr3:183574899:A:G	G	1.25744153773481e-5
chr3:183577665:T:C	C	4.07214215077363e-5
chr3:183579399:T:C	C	2.68903313077875e-5
chr3:183580768:A:G	G	-5.25604103838107e-6
chr3:183582614:T:C	C	-3.09323837224023e-6
chr3:183582632:C:T	T	3.86981124374767e-6
chr3:183585185:A:G	G	-8.21735797090509e-6
chr3:183586691:C:T	T	1.15868955685967e-5
chr3:183588433:G:A	A	3.51004840956638e-5
chr3:183592724:A:G	G	-1.80241952859454e-5
chr3:183593968:A:G	G	5.63246871466566e-6
chr3:183594022:C:T	T	2.72461530615113e-5
chr3:183595998:G:T	T	-8.48891628671876e-7
chr3:183617534:C:T	T	4.43514786487662e-6
chr3:183626796:G:A	A	5.51998815433905e-6
chr3:183643608:C:T	T	6.72894288775764e-6
chr3:183644000:G:A	A	-2.09530007278152e-5
chr3:183645468:A:G	G	-6.97985839342417e-6
chr3:183654070:C:T	T	-4.79866916615901e-5
chr3:183675249:A:C	C	3.12100291637295e-6
chr3:183676674:A:G	G	-6.24227007335609e-6
chr3:183677347:C:T	T	2.31488413897134e-5
chr3:183678923:C:T	T	-4.79865194235364e-5
chr3:183691779:A:C	C	1.53581295329514e-5
chr3:183694113:C:T	T	-1.42979843789483e-6
chr3:183698553:T:C	C	-1.29025730858857e-5
chr3:183709977:A:G	G	-2.88487494503933e-5
chr3:183715195:C:T	T	-1.60559423290271e-5
chr3:183734337:G:A	A	-1.6780957023662e-5
chr3:183737537:T:C	C	-2.97789262302981e-5
chr3:183758897:G:A	A	-8.43913117790834e-6
chr3:183759338:A:G	G	-1.81543234118683e-5
chr3:183763458:A:G	G	-2.07161795660062e-5
chr3:183773257:C:T	T	8.33215754668397e-7
chr3:183790398:G:T	T	-2.46466080819796e-5
chr3:183810654:C:T	T	-1.21182550951949e-5
chr3:183816750:T:C	C	-2.10005880660624e-5
chr3:183817975:A:G	G	-1.8133450089278e-5
chr3:183819582:C:T	T	5.3550986885171e-5
chr3:183819910:C:A	A	-4.38814892490198e-5
chr3:183827962:G:A	A	-4.21741912867578e-5
chr3:183828295:A:C	C	-1.8237312193848e-5
chr3:183828315:T:C	C	-5.36414110791672e-5
chr3:183830429:T:C	C	-3.47313849747555e-4
chr3:183837655:C:T	T	-2.20154031603295e-6
chr3:183839114:G:A	A	-4.80105394391066e-5
chr3:183844488:A:C	C	-2.26291083351518e-5
chr3:183849154:A:G	G	-9.78945082636773e-5
chr3:183851760:A:G	G	-4.35231067580627e-5
chr3:183856920:T:C	C	-3.33389318087153e-5
chr3:183867753:T:C	C	-9.87167070367889e-5
chr3:183868095:A:G	G	-1.25060578011348e-5
chr3:183874779:G:T	T	-6.65049200157287e-5
chr3:183889873:C:T	T	-3.03815430468396e-5
chr3:183894183:G:A	A	-3.12445673274498e-5
chr3:183895499:G:A	A	-3.91091886248972e-5
chr3:183904203:C:T	T	-3.49278000461367e-5
chr3:183905603:T:G	G	-3.60113435863673e-5
chr3:183909301:G:A	A	-1.62306179845651e-5
chr3:183913445:T:C	C	-4.43351929433089e-5
chr3:183917980:C:T	T	-1.69649801616123e-6
chr3:183919934:T:G	G	-1.55112062440165e-5
chr3:183920057:T:C	C	-3.18873884728729e-5
chr3:183923077:G:T	T	-3.18397807510482e-5
chr3:183924515:G:A	A	-6.83088459800805e-6
chr3:183924553:C:T	T	-3.88350859266402e-5
chr3:183932082:A:G	G	-4.37626169038156e-5
chr3:183946890:T:G	G	-6.86140957870054e-6
chr3:183952884:C:A	A	-1.90858344179273e-5
chr3:183965336:G:A	A	1.89597722797661e-7
chr3:183967746:A:G	G	-5.23530072965135e-5
chr3:183972201:G:A	A	1.05494474803077e-5
chr3:183978082:C:A	A	-7.90800104489344e-7
chr3:183978289:C:A	A	-7.90800104489344e-7
chr3:183978614:A:G	G	-4.09610004248953e-5
chr3:183981728:T:C	C	-2.15934140319856e-5
chr3:183982423:C:T	T	-3.62820939528935e-5
chr3:183983140:A:G	G	-5.70666703056224e-5
chr3:183984047:C:T	T	-3.01409513308943e-5
chr3:183984487:A:G	G	-4.23118227081658e-5
chr3:184000591:A:G	G	1.45445895853169e-6
chr3:184004991:G:A	A	-5.10781263245516e-6
chr3:184015996:A:G	G	-4.21321198472528e-5
chr3:184023346:T:C	C	-1.02784424340766e-5
chr3:184029478:G:A	A	-8.80059340403681e-5
chr3:184034513:C:A	A	-7.71088022398511e-5
chr3:184035176:A:C	C	1.19115297439448e-4
chr3:184035989:G:A	A	-8.20322653131488e-6
chr3:184036241:T:C	C	-4.36731309678295e-5
chr3:184038992:A:C	C	-7.108529303901e-5
chr3:184039838:G:A	A	1.26549238725196e-5
chr3:184040867:A:C	C	1.13373313542903e-5
chr3:184041778:T:C	C	-2.93895264428834e-5
chr3:184042103:A:G	G	6.53598808715365e-6
chr3:184043337:C:T	T	-2.27337878006384e-5
chr3:184043354:T:C	C	-2.17827481416169e-5
chr3:184051824:C:T	T	-3.69702974770564e-5
chr3:184053713:A:G	G	-5.40596165090532e-6
chr3:184054726:G:A	A	1.25757507564599e-5
chr3:184055983:C:T	T	-4.56421617462229e-6
chr3:184058045:A:G	G	-1.49127196206045e-5
chr3:184058973:A:C	C	-5.13321678294343e-5
chr3:184060510:G:A	A	-1.34827559506501e-5
chr3:184068749:C:T	T	-4.40403159679417e-7
chr3:184068890:T:C	C	-4.5352509597321e-5
chr3:184082749:A:G	G	-1.63071224532497e-5
chr3:184085109:T:C	C	-7.85669842818053e-5
chr3:184088721:T:C	C	4.68383160790611e-5
chr3:184097651:A:G	G	-5.49754407299762e-6
chr3:184101367:T:C	C	-1.60981290815429e-5
chr3:184106610:G:A	A	-4.38608117458349e-5
chr3:184125347:A:G	G	-2.39818208021376e-5
chr3:184126524:T:C	C	-1.23246430515373e-4
chr3:184141151:A:C	C	1.57799533676424e-5
chr3:184143455:A:G	G	1.00636269768089e-5
chr3:184145869:G:A	A	7.33688358926053e-5
chr3:184148698:C:A	A	1.49176060948697e-5
chr3:184150150:C:T	T	-5.97889817031503e-5
chr3:184158724:A:C	C	3.98172143626585e-5
chr3:184163987:A:G	G	5.31676714854586e-5
chr3:184182044:C:T	T	6.99724411413279e-6
chr3:184182550:T:C	C	1.54180118151136e-5
chr3:184183493:G:A	A	3.85126825649082e-5
chr3:184190298:T:C	C	1.09894170607369e-5
chr3:184191194:C:T	T	-1.96945138510307e-4
chr3:184254941:G:A	A	-6.9471084737169e-5
chr3:184258320:T:C	C	5.18655922987009e-6
chr3:184258453:A:G	G	7.37746152064464e-7
chr3:184259118:G:A	A	1.44748523340938e-5
chr3:184266456:T:C	C	-2.35738652044872e-6
chr3:184273451:A:G	G	4.86882248617398e-6
chr3:184277553:C:T	T	-5.49532903607722e-6
chr3:184278280:C:T	T	-4.03511363898948e-6
chr3:184280570:G:A	A	2.65788227461803e-5
chr3:184285406:C:T	T	-8.58352007981374e-6
chr3:184287931:G:A	A	-4.44559213188216e-5
chr3:184293773:C:A	A	-7.71538147136469e-6
chr3:184303838:C:T	T	1.26377320884634e-4
chr3:184321181:C:T	T	-1.02738076062951e-5
chr3:184321516:A:G	G	-4.65069869468879e-5
chr3:184321878:A:G	G	-9.84299767391609e-6
chr3:184326645:C:T	T	-6.29777178692045e-6
chr3:184327622:T:C	C	-1.88506112200927e-5
chr3:184328682:C:T	T	1.13855969059469e-5
chr3:184336894:C:T	T	-9.73610867230633e-6
chr3:184341987:T:C	C	2.00871258561769e-5
chr3:184343599:A:G	G	-4.97577100027811e-6
chr3:184345987:T:C	C	-1.35990012605702e-5
chr3:184346003:A:G	G	5.40190150857419e-6
chr3:184347128:C:A	A	1.19950130575295e-6
chr3:184347582:G:T	T	-3.50325306745494e-5
chr3:184349616:T:C	C	-1.56670332591082e-5
chr3:184357259:A:G	G	1.48777069523694e-5
chr3:184363583:G:T	T	-5.4075190650089e-6
chr3:184373361:G:T	T	3.3339149508269e-6
chr3:184373738:C:T	T	-1.16290802699962e-5
chr3:184374362:C:T	T	9.04466308836897e-5
chr3:184386115:A:C	C	-4.2468256708075e-5
chr3:184386262:G:A	A	-3.76051509602037e-6
chr3:184390667:G:A	A	-1.01913385605961e-4
chr3:184394730:G:A	A	-1.08579736644166e-5
chr3:184395063:T:C	C	4.80840977336702e-5
chr3:184397691:A:G	G	-1.25659262635217e-5
chr3:184397992:T:C	C	1.22466899325717e-5
chr3:184398614:T:C	C	1.13433368761904e-5
chr3:184398820:C:T	T	-1.18309525570794e-4
chr3:184403447:C:T	T	-7.53225867890625e-6
chr3:184404364:T:C	C	-2.84679293899553e-5
chr3:184405485:C:T	T	-1.60545071293914e-5
chr3:184406506:T:C	C	-8.41538965443118e-6
chr3:184410667:C:T	T	-4.96234638562373e-5
chr3:184411384:C:A	A	-1.45087018506971e-5
chr3:184413666:C:T	T	-1.61301796242129e-5
chr3:184416051:A:G	G	-5.01817433449226e-6
chr3:184417011:C:A	A	-6.09328491584691e-5
chr3:184419868:G:A	A	-1.41014482284423e-5
chr3:184423640:A:G	G	6.7536245582033e-6
chr3:184427258:C:A	A	-1.55985715869675e-5
chr3:184428998:G:A	A	-8.92559420901157e-6
chr3:184437620:A:G	G	-1.54906258726269e-5
chr3:184451251:A:C	C	-6.53402166023553e-7
chr3:184453174:A:G	G	6.67976748754e-7
chr3:184453204:C:T	T	-3.39560700748412e-6
chr3:184453634:C:T	T	-4.83411552833043e-6
chr3:184455678:C:T	T	-3.64149942720927e-6
chr3:184456521:C:A	A	1.19043623599561e-6
chr3:184457726:G:A	A	1.44936988618314e-6
chr3:184461455:C:T	T	9.50717649520699e-6
chr3:184465999:T:C	C	-8.53361327579799e-5
chr3:184466447:G:A	A	1.86334520295675e-5
chr3:184467297:G:A	A	-6.9340734180922e-6
chr3:184470715:G:A	A	-7.80760190277489e-6
chr3:184476384:G:A	A	-5.99385752174867e-5
chr3:184480687:A:G	G	6.78100753735705e-6
chr3:184481606:C:T	T	8.08812997523523e-6
chr3:184485243:T:C	C	2.29035061793573e-5
chr3:184485615:T:C	C	-5.72988537807304e-6
chr3:184496328:C:T	T	2.69737142296108e-5
chr3:184496921:C:T	T	-3.48489473374946e-6
chr3:184496971:T:C	C	6.26956314654915e-8
chr3:184498122:T:C	C	5.44787090773743e-5
chr3:184498342:T:C	C	2.0938782427169e-5
chr3:184498553:C:A	A	-7.04214427324255e-5
chr3:184499032:G:A	A	-2.1376596266289e-4
chr3:184499490:G:T	T	1.44152834976227e-5
chr3:184499738:C:T	T	-1.41987248505556e-5
chr3:184503892:T:G	G	1.99134781856296e-5
chr3:184505604:G:A	A	-1.27210801198329e-5
chr3:184505666:A:G	G	9.43384661161435e-6
chr3:184510741:A:G	G	7.81232942427322e-6
chr3:184514676:C:T	T	5.71087107729084e-5
chr3:184517445:A:G	G	3.60103209651605e-6
chr3:184519146:A:G	G	5.33078043693998e-5
chr3:184519162:C:A	A	2.60487364631718e-5
chr3:184523546:C:T	T	5.90895027025083e-5
chr3:184524335:T:G	G	-7.42945529247518e-8
chr3:184524841:G:A	A	8.62000241872302e-6
chr3:184543611:A:G	G	-8.43469204045543e-6
chr3:184544212:G:T	T	3.67447574739997e-5
chr3:184545885:G:T	T	-6.93211006764775e-6
chr3:184547139:G:A	A	-1.88372205664661e-6
chr3:184548129:T:C	C	1.21212967730979e-5
chr3:184548619:G:A	A	-3.57033567654234e-7
chr3:184551900:A:G	G	2.04096553795799e-6
chr3:184552085:A:G	G	-5.65642821248104e-7
chr3:184552270:T:C	C	1.84778574692796e-5
chr3:184555921:C:T	T	-7.94152822382439e-6
chr3:184557678:T:C	C	1.92753307941007e-6
chr3:184558829:T:G	G	-7.90504992096178e-5
chr3:184560583:G:A	A	1.97725291784298e-6
chr3:184566491:C:T	T	-3.75360142406969e-5
chr3:184568261:A:C	C	-5.55773199376638e-6
chr3:184570127:C:T	T	-4.61538774192677e-5
chr3:184572194:T:C	C	-5.71092916145949e-6
chr3:184575981:T:C	C	-5.33348920248574e-6
chr3:184584937:T:C	C	2.85707740093263e-5
chr3:184586891:G:A	A	-1.34104992379361e-5
chr3:184588771:G:A	A	-2.24016621313782e-5
chr3:184593915:C:T	T	5.65666252422173e-6
chr3:184597271:G:A	A	-1.29789015069832e-5
chr3:184597823:C:T	T	-8.1800916124849e-6
chr3:184600976:T:C	C	3.83615796248018e-6
chr3:184601374:G:T	T	2.1292650769863e-5
chr3:184603100:C:T	T	2.16729538886568e-5
chr3:184603375:A:G	G	-1.69722184466877e-5
chr3:184603466:T:C	C	-9.86503779532935e-6
chr3:184605162:T:C	C	3.84249550506769e-7
chr3:184608167:C:T	T	2.42020004747503e-5
chr3:184608535:A:C	C	6.33633364679312e-6
chr3:184608633:A:G	G	4.99972264666818e-6
chr3:184609459:C:T	T	1.58345392451656e-5
chr3:184609885:T:G	G	-1.43908781984875e-6
chr3:184610603:G:A	A	-1.47636316536614e-5
chr3:184610958:C:T	T	1.33459546739198e-6
chr3:184613658:A:G	G	1.48634571154759e-5
chr3:184613918:A:G	G	-6.029328019684e-6
chr3:184619266:T:C	C	-2.38040415830789e-5
chr3:184620030:A:G	G	-1.44306444957069e-6
chr3:184621969:C:T	T	-4.69039595955213e-6
chr3:184627645:G:A	A	-8.36678156307143e-5
chr3:184629872:C:T	T	-1.07329927674135e-5
chr3:184629975:T:C	C	3.09211360383054e-5
chr3:184630080:G:A	A	1.31756228408941e-5
chr3:184630789:G:A	A	-5.85246542475186e-6
chr3:184631602:G:T	T	1.3541236240355401e-05
chr3:184631800:G:A	A	3.44047424929228e-6
chr3:184633024:A:G	G	7.51650748055004e-5
chr3:184633621:G:T	T	7.24970134799424e-5
chr3:184634412:C:T	T	3.18353734209345e-6
chr3:184634640:A:G	G	4.76954133355181e-6
chr3:184635559:G:A	A	9.16385764559594e-7
chr3:184637317:C:T	T	7.45959272449566e-6
chr3:184637335:A:G	G	2.71580005613881e-6
chr3:184642222:C:A	A	3.77213703425896e-5
chr3:184644871:A:G	G	-6.24986193040419e-6
chr3:184648505:C:T	T	-2.16382924593511e-5
chr3:184648947:C:T	T	3.13555347446761e-5
chr3:184662829:G:A	A	-5.79138982509599e-6
chr3:184663123:C:A	A	-2.96282948926745e-6
chr3:184665004:C:T	T	9.9174855133471e-6
chr3:184665312:G:A	A	-2.83197464788799e-6
chr3:184680152:C:T	T	-2.93221372549286e-6
chr3:184689209:G:T	T	1.80574702454051e-5
chr3:184692127:G:A	A	2.25019812643076e-5
chr3:184692151:G:A	A	2.89356812537412e-5
chr3:184692171:C:A	A	2.22330262833324e-5
chr3:184692648:C:T	T	3.70136906317686e-6
chr3:184695939:C:T	T	4.08118199510231e-6
chr3:184700088:T:C	C	5.37529520224649e-5
chr3:184707811:T:C	C	1.79224540213497e-4
chr3:184709076:C:T	T	-1.60824284597391e-5
chr3:184711115:T:G	G	-6.56575796739224e-6
chr3:184712499:G:A	A	-9.9004785213049e-5
chr3:184714922:A:G	G	-6.30192834236414e-6
chr3:184721025:T:C	C	-1.01697607746624e-5
chr3:184723490:G:A	A	-3.319748985754e-5
chr3:184724322:G:A	A	-7.29056906588859e-6
chr3:184727496:A:G	G	-7.38008344843023e-6
chr3:184729779:C:T	T	-2.97570850816589e-6
chr3:184731221:G:A	A	-1.39891865574406e-5
chr3:184733226:G:A	A	-1.89045215949706e-6
chr3:184734785:T:G	G	-2.47834738054814e-6
chr3:184741711:G:A	A	-1.06408339601962e-5
chr3:184747537:C:T	T	1.5126081330322e-5
chr3:184749650:G:A	A	-3.67896157324907e-6
chr3:184750015:A:G	G	2.59702812176517e-5
chr3:184750124:A:G	G	-6.61793295921483e-5
chr3:184750513:G:A	A	3.37499670936488e-5
chr3:184750815:G:A	A	4.61378772286799e-6
chr3:184750844:T:C	C	4.25753546400259e-5
chr3:184750958:T:C	C	1.0296582501657e-5
chr3:184751325:A:G	G	8.08880540246961e-5
chr3:184757576:A:G	G	1.33635175762694e-4
chr3:184758299:G:A	A	3.99932749763116e-5
chr3:184759967:G:T	T	-3.10835606478985e-6
chr3:184767475:C:T	T	5.90120303211548e-5
chr3:184767760:G:A	A	-3.29536015526983e-5
chr3:184767782:G:A	A	8.43570293727962e-6
chr3:184769360:A:G	G	-1.09469598138358e-5
chr3:184771939:G:A	A	-2.60954402190362e-5
chr3:184775177:A:G	G	-6.18623225540119e-6
chr3:184775389:G:A	A	5.1170076410728e-7
chr3:184779275:T:C	C	1.08572473603909e-5
chr3:184780304:C:T	T	2.07070965259134e-5
chr3:184780519:G:T	T	1.03383128985295e-5
chr3:184780876:A:C	C	4.577881740391e-5
chr3:184780970:C:T	T	-1.39948718705151e-5
chr3:184781489:A:C	C	-1.67686243744564e-5
chr3:184781557:C:A	A	1.18230294142355e-4
chr3:184785384:G:A	A	-1.45791850906045e-5
chr3:184786647:T:C	C	-1.02317633891157e-5
chr3:184788790:C:T	T	-3.86470323208181e-5
chr3:184790313:A:G	G	-6.4363544991538e-6
chr3:184792072:C:T	T	1.18088449138e-5
chr3:184796825:G:A	A	-1.12142421314696e-5
chr3:184803168:A:G	G	-4.60304715746349e-6
chr3:184808994:C:T	T	-1.69222369567664e-4
chr3:184832713:A:G	G	-2.14603238350105e-5
chr3:184836483:G:T	T	-5.34730971712101e-5
chr3:184852749:C:T	T	-6.97150738642908e-7
chr3:184858043:A:G	G	-1.23899133051219e-5
chr3:184864791:A:G	G	1.97349372943377e-5
chr3:184898716:C:T	T	4.62000009743629e-6
chr3:184910429:T:C	C	4.69817172754266e-5
chr3:184917379:A:G	G	4.1987277323454e-5
chr3:184925366:C:T	T	-4.66588376161691e-5
chr3:184946109:G:A	A	6.57351381721466e-5
chr3:184973428:T:G	G	1.2693851704027e-5
chr3:184980897:C:T	T	-8.41699918066228e-5
chr3:184986605:C:T	T	-5.78673278249313e-6
chr3:184986694:C:T	T	1.58784078952469e-5
chr3:185021179:A:G	G	7.96041886351535e-7
chr3:185030568:C:T	T	2.1044566034925e-6
chr3:185048415:A:G	G	9.02257757602485e-6
chr3:185050830:T:C	C	-1.59476913864854e-5
chr3:185050850:A:G	G	-1.59476913864854e-5
chr3:185052153:T:C	C	-1.59476913864854e-5
chr3:185069099:T:C	C	-1.1342123610904e-5
chr3:185072322:G:T	T	2.05468876298127e-5
chr3:185076468:T:C	C	7.12776317126551e-6
chr3:185079923:T:C	C	-1.31883413399186e-5
chr3:185080279:T:C	C	-1.50785093792163e-5
chr3:185083306:G:A	A	-4.27527164704905e-5
chr3:185083311:G:A	A	2.93940090013568e-5
chr3:185085405:A:G	G	3.84698716987938e-6
chr3:185088918:T:C	C	-5.98582737753377e-5
chr3:185094628:C:T	T	4.64817677927415e-6
chr3:185098535:T:C	C	-1.03224165639714e-5
chr3:185099690:C:A	A	2.29315035203717e-5
chr3:185116418:G:A	A	-1.90729456396206e-5
chr3:185124405:G:A	A	-1.18643474357528e-5
chr3:185127756:A:G	G	2.06710989001568e-6
chr3:185134509:C:T	T	-7.42550096306794e-6
chr3:185135265:C:T	T	3.78186508751047e-6
chr3:185135554:A:G	G	-1.99854069161361e-6
chr3:185140182:G:A	A	-3.19305506829557e-6
chr3:185149477:G:A	A	-2.62222386856803e-5
chr3:185152295:C:T	T	-1.79276841370761e-5
chr3:185157255:G:T	T	-2.30878842673583e-5
chr3:185157294:T:C	C	-4.11787526045505e-5
chr3:185157958:C:T	T	4.40278868687119e-6
chr3:185158995:G:A	A	-8.97167545907229e-6
chr3:185161379:T:C	C	-8.10742788514833e-6
chr3:185168349:T:C	C	-1.45644993951227e-6
chr3:185168798:G:A	A	-1.692463988643e-4
chr3:185172208:C:T	T	5.10326114012212e-5
chr3:185177675:G:A	A	2.37649023330915e-6
chr3:185180013:C:T	T	-7.57956744208828e-6
chr3:185182584:G:A	A	-2.61692428762359e-5
chr3:185190056:G:A	A	-2.67444055676348e-5
chr3:185192254:A:G	G	-7.61525784609565e-5
chr3:185204506:C:T	T	2.7877807160716e-5
chr3:185207596:C:T	T	2.21553782472746e-6
chr3:185213225:T:C	C	2.70485202249481e-5
chr3:185214915:T:G	G	2.14912622865826e-5
chr3:185228061:C:T	T	1.48975674149861e-5
chr3:185251659:C:T	T	-2.14742774677078e-7
chr3:185268955:T:C	C	-1.23478822210889e-5
chr3:185280153:C:T	T	7.77994616918083e-7
chr3:185283295:G:A	A	1.60979958861509e-5
chr3:185283523:T:C	C	-3.35446757125728e-6
chr3:185311616:G:A	A	1.68172944283534e-4
chr3:185318876:T:C	C	1.20687046853954e-7
chr3:185325492:G:A	A	3.76241088382062e-5
chr3:185330526:T:C	C	-1.36239654323221e-5
chr3:185339839:A:C	C	-8.06642692248733e-6
chr3:185361699:T:C	C	-1.15189469347568e-5
chr3:185369920:G:A	A	-1.63515892507315e-5
chr3:185381564:A:G	G	5.9406976590304e-6
chr3:185384029:A:G	G	2.45163166695922e-5
chr3:185392732:C:T	T	-3.5226679854131e-5
chr3:185402688:G:A	A	-2.52483523132901e-5
chr3:185405628:C:T	T	-1.34671885198616e-5
chr3:185407544:C:T	T	8.51709146736628e-6
chr3:185408583:A:G	G	3.47113711503434e-6
chr3:185422125:G:A	A	6.60963321917169e-6
chr3:185428914:C:T	T	2.4190156496641e-5
chr3:185430817:T:C	C	1.47877220705177e-6
chr3:185436315:C:A	A	2.44778899299995e-5
chr3:185452130:T:C	C	6.29678003818108e-6
chr3:185459113:C:T	T	2.9160504390584e-5
chr3:185481767:T:C	C	-1.1610513396592e-5
chr3:185482995:A:C	C	-2.56359018573304e-6
chr3:185484919:T:C	C	-8.47142119170851e-6
chr3:185498678:C:A	A	-4.96924706009264e-5
chr3:185506331:C:T	T	1.91165638737133e-5
chr3:185511676:T:C	C	1.43588438533898e-5
chr3:185533213:C:T	T	-6.94546294751637e-5
chr3:185540936:A:G	G	1.54827974735469e-5
chr3:185541145:T:C	C	2.06070578720172e-6
chr3:185543740:C:T	T	1.9199478535006e-6
chr3:185545211:G:A	A	-1.05290770282372e-4
chr3:185578814:T:C	C	1.20971943350569e-6
chr3:185585097:G:A	A	-2.76128885474341e-5
chr3:185589575:T:G	G	-4.13205983708258e-5
chr3:185599080:C:T	T	1.68736829153992e-5
chr3:185609224:C:T	T	5.56040886546996e-5
chr3:185612515:C:T	T	1.05220498918581e-4
chr3:185613377:C:A	A	-3.51146729648658e-5
chr3:185616791:C:A	A	9.13495481654567e-6
chr3:185632918:G:A	A	-1.51895543916094e-5
chr3:185667199:T:C	C	2.11672405372829e-5
chr3:185684788:C:T	T	-2.89567623349346e-5
chr3:185700706:A:G	G	-4.62572861487621e-5
chr3:185703859:G:A	A	1.58985630392363e-6
chr3:185713409:C:T	T	-4.5294350770256e-5
chr3:185713495:A:G	G	0.00011168673783109399
chr3:185727356:C:T	T	3.49972824970939e-6
chr3:185746700:A:G	G	6.93265451997108e-6
chr3:185755277:G:A	A	3.52404915869827e-6
chr3:185758665:G:A	A	9.5318245816157e-6
chr3:185763280:C:T	T	2.46690949567012e-5
chr3:185772452:T:G	G	8.84192518124811e-6
chr3:185783450:G:A	A	-8.27213896025657e-6
chr3:185793096:A:C	C	5.35891345643849e-6
chr3:185795604:A:G	G	2.78445638249732e-6
chr3:185802554:T:C	C	3.90947852798368e-6
chr3:185806328:T:C	C	-1.32807169704013e-6
chr3:185813873:C:T	T	-7.34108675757617e-7
chr3:185823029:A:C	C	6.91902711127175e-6
chr3:185830895:G:A	A	1.77914017401072e-5
chr3:185831999:G:T	T	2.56582140969761e-6
chr3:185832529:A:C	C	1.16008066740328e-5
chr3:185832712:C:T	T	3.74177888843341e-5
chr3:185834795:C:T	T	5.94857747231384e-6
chr3:185844504:T:C	C	-7.87229024925091e-6
chr3:185854640:G:T	T	-5.64485268624795e-6
chr3:185856343:C:T	T	-1.50195427634192e-5
chr3:185856894:T:G	G	-1.49025696612983e-5
chr3:185865082:T:C	C	5.50805822273026e-5
chr3:185874258:C:T	T	-1.29081508262414e-5
chr3:185880764:T:C	C	-4.11564743032823e-7
chr3:185881404:T:C	C	-3.34709042309722e-5
chr3:185881666:G:A	A	-3.35624118061035e-5
chr3:185888531:A:G	G	-4.27260012842412e-6
chr3:185892486:C:T	T	-6.2288564320196e-7
chr3:185900478:G:A	A	4.15228378329585e-7
chr3:185902878:T:C	C	1.62774872504407e-5
chr3:185904041:G:A	A	9.43944263222318e-6
chr3:185914005:C:T	T	-8.56514668898233e-6
chr3:185914474:T:C	C	-6.71540227581825e-6
chr3:185915348:T:C	C	-1.74204170687456e-5
chr3:185924102:A:C	C	2.06088268971018e-7
chr3:185925666:A:G	G	-6.67457392221508e-6
chr3:185928353:G:A	A	-6.55763030527949e-6
chr3:185937136:G:A	A	-9.08043706426979e-7
chr3:185943253:T:G	G	8.44510693151815e-7
chr3:185958561:G:A	A	-1.4581864156346e-5
chr3:185962096:G:A	A	-4.19515753625716e-5
chr3:185962335:C:T	T	1.43609501348015e-5
chr3:185962355:C:T	T	-2.19463862950777e-5
chr3:185962998:G:A	A	-1.74494675980534e-5
chr3:185966040:A:G	G	-2.39952199644013e-5
chr3:185968952:A:G	G	-4.07382635567903e-5
chr3:185971001:C:T	T	1.96937215408192e-5
chr3:185975650:A:G	G	-8.69116757781239e-5
chr3:185990486:T:C	C	1.15937745681786e-4
chr3:185998979:C:T	T	-1.72715932743945e-5
chr3:186003982:T:C	C	-8.14081213754439e-6
chr3:186008482:G:A	A	9.08333791328978e-7
chr3:186009040:A:G	G	6.05511265177911e-5
chr3:186011679:G:A	A	-1.08744768684823e-5
chr3:186011710:C:A	A	-2.84496193251698e-5
chr3:186011845:C:T	T	-3.90090767119229e-5
chr3:186012438:T:G	G	-1.9309634649065e-8
chr3:186017132:C:A	A	-6.19828439112651e-6
chr3:186023394:T:C	C	4.07417655566902e-5
chr3:186033854:G:A	A	-1.12192517139905e-5
chr3:186039955:C:T	T	-2.5289114188453e-5
chr3:186041241:G:A	A	-8.4333647968976e-6
chr3:186068617:G:A	A	-1.23048468424351e-4
chr3:186076826:G:A	A	-6.37435873382307e-5
chr3:186078996:G:A	A	6.67255919200721e-5
chr3:186085034:C:T	T	1.06715928320196e-5
chr3:186106153:C:T	T	-2.59988451073195e-5
chr3:186106215:T:C	C	-4.45457236200197e-5
chr3:186112725:G:A	A	7.09600277544131e-6
chr3:186115692:T:C	C	4.14319648537024e-7
chr3:186115970:C:A	A	3.15255548307436e-6
chr3:186116501:T:C	C	-2.25161034567396e-6
chr3:186125216:G:A	A	-2.51143531474846e-6
chr3:186127794:G:T	T	2.80223475075346e-6
chr3:186133975:T:G	G	-2.6540664836026e-5
chr3:186135286:T:C	C	7.9996302741291e-6
chr3:186138261:T:G	G	3.42474349800983e-5
chr3:186140745:G:A	A	3.82090963272945e-5
chr3:186143875:C:A	A	2.39809512824854e-5
chr3:186145386:C:T	T	-2.79442010514862e-5
chr3:186149848:C:T	T	1.26628972584458e-5
chr3:186159593:T:C	C	2.23072626246233e-5
chr3:186165524:G:A	A	-2.74224518479334e-5
chr3:186165773:T:C	C	1.18265724593805e-5
chr3:186173500:G:A	A	1.70432951533245e-5
chr3:186178998:T:G	G	1.80922523486526e-5
chr3:186182924:A:G	G	1.18608050587852e-5
chr3:186187688:A:C	C	2.78705838867556e-4
chr3:186202814:T:G	G	-1.4173351370499e-5
chr3:186203929:C:T	T	2.63935376073755e-8
chr3:186207721:C:T	T	-1.00852740122486e-5
chr3:186208912:T:C	C	8.53942728298801e-6
chr3:186217278:T:C	C	1.11547746527172e-5
chr3:186223231:C:T	T	1.05436123815581e-4
chr3:186224195:A:G	G	-7.29746729913123e-6
chr3:186224531:A:G	G	-2.13655528580217e-7
chr3:186227048:A:G	G	1.53928352788108e-5
chr3:186227824:C:T	T	2.141354759477e-6
chr3:186229671:T:G	G	-1.92392089385742e-5
chr3:186236040:C:T	T	-2.22195033199869e-5
chr3:186243093:A:G	G	2.8419938070173e-5
chr3:186245410:T:G	G	2.66764782210053e-5
chr3:186257329:C:T	T	2.97838015236327e-5
chr3:186258000:A:G	G	-3.71741632781285e-6
chr3:186260655:C:T	T	-8.26167801069167e-5
chr3:186262800:T:C	C	1.57317048422483e-6
chr3:186269136:C:T	T	2.42821668217783e-6
chr3:186272307:C:T	T	1.18084146971476e-5
chr3:186276623:A:G	G	-2.11430991443155e-5
chr3:186277407:T:C	C	-1.35247447572395e-6
chr3:186287803:G:A	A	-6.1346123914674e-6
chr3:186288081:T:C	C	2.4047797161378e-6
chr3:186288376:C:T	T	4.84743171085678e-5
chr3:186288560:T:G	G	4.22605306518115e-5
chr3:186290088:T:C	C	1.3053206698881e-5
chr3:186291649:G:T	T	1.47491995388694e-5
chr3:186293397:A:G	G	-1.82834711465587e-5
chr3:186295814:G:A	A	1.34048553455966e-5
chr3:186297811:T:C	C	5.16498400050593e-5
chr3:186297925:C:T	T	3.00388818485503e-6
chr3:186307305:T:C	C	-6.63615277274794e-5
chr3:186307642:C:T	T	3.60508185511072e-6
chr3:186310489:C:T	T	-3.46755632784498e-5
chr3:186315453:T:C	C	-1.78473343863989e-6
chr3:186317705:C:T	T	-9.23116665521953e-6
chr3:186326717:G:A	A	-1.32750221198928e-4
chr3:186331439:G:A	A	-1.12610107529443e-5
chr3:186336360:A:G	G	-2.60698708468966e-6
chr3:186351559:G:A	A	6.32220228993014e-6
chr3:186355996:A:G	G	-7.43400439630272e-6
chr3:186363864:T:C	C	-1.71145276629753e-6
chr3:186364372:G:A	A	-4.55068942142915e-5
chr3:186365098:C:T	T	6.73530217992415e-6
chr3:186369089:C:T	T	1.14945541448809e-5
chr3:186369380:G:T	T	-9.52884545464262e-7
chr3:186371920:T:C	C	2.62325864445864e-6
chr3:186373993:C:T	T	3.51653997403153e-7
chr3:186376418:C:T	T	-1.85763096401112e-5
chr3:186379138:G:A	A	3.25699824128475e-5
chr3:186380949:T:C	C	-1.24504599420765e-6
chr3:186384124:A:G	G	-5.9694111875581e-6
chr3:186385301:G:A	A	-6.1168612770743e-6
chr3:186385380:C:T	T	2.56165299405373e-5
chr3:186399398:T:G	G	3.08674818820393e-6
chr3:186405239:G:A	A	-2.85340028380171e-4
chr3:186408439:T:G	G	2.79270211370616e-5
chr3:186408521:T:C	C	-1.11986003697876e-5
chr3:186410983:A:G	G	1.18882130931967e-5
chr3:186411027:A:G	G	-9.99544873587898e-7
chr3:186413326:C:T	T	-2.5854954205199e-7
chr3:186414557:T:C	C	1.05873155230106e-4
chr3:186414801:T:C	C	3.06746335459026e-6
chr3:186416150:T:G	G	3.60499417540835e-5
chr3:186425333:G:A	A	4.33007640075325e-5
chr3:186430928:G:A	A	-1.03120731763674e-5
chr3:186456841:C:T	T	5.7104070255875e-5
chr3:186459038:C:T	T	3.732410952207e-6
chr3:186459821:C:T	T	1.43414976945401e-5
chr3:186467752:C:T	T	-2.87803447673063e-5
chr3:186469277:G:A	A	-6.08454346463042e-5
chr3:186470821:G:T	T	-1.8432114633736e-6
chr3:186475780:A:C	C	6.54460710008518e-6
chr3:186477580:T:C	C	4.14325554580873e-6
chr3:186478111:G:A	A	-5.58585123891909e-5
chr3:186479365:G:A	A	3.92762768849371e-6
chr3:186486784:G:A	A	1.86506882466944e-5
chr3:186487567:C:T	T	-2.33320291801197e-5
chr3:186487940:T:C	C	1.1520207846271e-5
chr3:186490689:A:G	G	5.16981061412549e-6
chr3:186495188:C:T	T	-1.73991124274743e-5
chr3:186495965:A:G	G	4.17412858208099e-6
chr3:186496362:A:C	C	1.32490616412717e-5
chr3:186496907:G:A	A	1.44530978647893e-5
chr3:186502274:A:G	G	-6.01384393836077e-7
chr3:186503016:A:G	G	6.2740506394515e-7
chr3:186505448:C:T	T	2.57572016637932e-5
chr3:186505809:A:G	G	8.16664530254994e-6
chr3:186507742:T:C	C	-7.72028070221604e-5
chr3:186510498:T:C	C	9.31474745609339e-6
chr3:186518118:C:T	T	-9.67458930985538e-6
chr3:186519044:T:C	C	1.04479383373044e-5
chr3:186529584:G:A	A	-3.17536231988678e-6
chr3:186529810:G:A	A	-1.6421632579712e-5
chr3:186534982:A:G	G	6.53438421022519e-6
chr3:186536363:A:G	G	2.23986013016758e-5
chr3:186543287:G:A	A	-1.45710915990657e-5
chr3:186558135:T:C	C	-1.60150421405564e-5
chr3:186558463:T:C	C	-5.73046884336165e-6
chr3:186562737:C:A	A	-3.87307252658305e-7
chr3:186567917:C:A	A	-3.52233328954676e-6
chr3:186569860:C:T	T	3.33420275188874e-6
chr3:186583914:A:G	G	8.09445641672009e-7
chr3:186588752:T:C	C	-6.37500994796042e-6
chr3:186597033:A:G	G	-6.92497610006717e-5
chr3:186602151:G:A	A	-1.87731453372319e-5
chr3:186603724:A:G	G	-1.02554733422465e-5
chr3:186607679:T:C	C	4.78915867068033e-6
chr3:186610332:A:G	G	-6.1082372126406e-6
chr3:186616215:A:C	C	-2.6023678151176e-6
chr3:186619924:T:C	C	-7.17144505213357e-7
chr3:186621828:T:G	G	1.64613076208691e-7
chr3:186624271:C:T	T	-7.8977558987175e-7
chr3:186630738:C:A	A	1.86467208627883e-5
chr3:186639311:C:A	A	-3.57486881269249e-5
chr3:186639602:T:C	C	-9.70946498957475e-7
chr3:186642021:T:G	G	4.96514061230688e-6
chr3:186642516:A:G	G	4.75933172851614e-5
chr3:186642620:T:G	G	4.88430638865595e-6
chr3:186646257:G:A	A	-4.22165698063905e-5
chr3:186652544:G:T	T	3.06284671576764e-6
chr3:186652561:A:G	G	-4.15347601942603e-7
chr3:186653018:G:A	A	-2.09591720290559e-5
chr3:186653197:T:C	C	3.64699261115719e-5
chr3:186654451:G:T	T	2.08546951457188e-6
chr3:186656882:A:G	G	-2.73135214024034e-6
chr3:186659418:T:C	C	1.6512370209157e-6
chr3:186663789:T:C	C	2.66366977496762e-6
chr3:186665391:C:T	T	-1.53532906017076e-5
chr3:186669658:G:A	A	-3.34481643845298e-5
chr3:186672838:C:T	T	-5.34041071669732e-6
chr3:186673485:G:A	A	-4.91646411357984e-6
chr3:186675393:T:C	C	-4.86451247899426e-6
chr3:186677324:A:G	G	2.03928612442615e-5
chr3:186678827:T:C	C	-1.99245439307679e-5
chr3:186679478:G:A	A	6.52246901513386e-6
chr3:186680108:C:T	T	7.32172022591469e-6
chr3:186682850:A:G	G	-6.24113945149532e-5
chr3:186694367:G:A	A	-5.82504207547984e-6
chr3:186697743:C:T	T	2.08906257229884e-5
chr3:186697767:C:T	T	7.68340186131144e-6
chr3:186702381:C:T	T	7.03755088350641e-6
chr3:186706201:C:T	T	1.96383202009037e-5
chr3:186707098:T:G	G	1.77277581523103e-5
chr3:186707397:G:A	A	-6.87647573301369e-7
chr3:186709551:C:T	T	-2.04956987243567e-5
chr3:186710272:C:T	T	6.53030431562477e-6
chr3:186712208:C:T	T	8.49588859502179e-7
chr3:186713233:T:C	C	2.86139841084659e-6
chr3:186713643:G:A	A	-7.35622708167035e-6
chr3:186714456:T:C	C	-9.96275355915948e-6
chr3:186715257:A:G	G	1.82075600236754e-5
chr3:186720525:G:A	A	-6.92454748204178e-6
chr3:186720765:A:G	G	3.67602128027162e-6
chr3:186721146:C:A	A	1.47263227715121e-5
chr3:186722209:T:C	C	1.26039910643794e-5
chr3:186722694:T:C	C	9.76748596897273e-6
chr3:186722770:C:T	T	6.80210357039168e-6
chr3:186725229:T:C	C	-1.4974392431552e-8
chr3:186727263:T:G	G	8.11507120598341e-6
chr3:186728298:T:G	G	-4.01384285978597e-5
chr3:186731409:T:C	C	4.1541620435267e-6
chr3:186732127:T:C	C	6.83650074380952e-6
chr3:186732972:G:A	A	4.00139914701988e-6
chr3:186733447:T:C	C	1.0755950271484e-5
chr3:186733952:G:A	A	-1.15965577418326e-5
chr3:186735128:C:T	T	-1.36861171057351e-5
chr3:186736391:A:C	C	2.89938686222546e-6
chr3:186737689:C:T	T	8.373902174614e-6
chr3:186740533:C:T	T	-2.05373646648204e-5
chr3:186741438:A:G	G	7.37438546782797e-7
chr3:186742138:T:C	C	1.17016110951812e-6
chr3:186744367:T:C	C	-4.9496551515763e-6
chr3:186745554:G:A	A	2.20107987577959e-5
chr3:186748463:G:A	A	-1.08893507155398e-5
chr3:186749069:G:A	A	-6.10982188963662e-5
chr3:186751872:G:A	A	-9.99810429760055e-7
chr3:186752934:T:C	C	-1.16153035801664e-5
chr3:186753397:A:G	G	-6.58701660676438e-5
chr3:186755130:T:C	C	4.77904730646554e-7
chr3:186758809:T:C	C	1.31198081061777e-5
chr3:186758948:G:A	A	1.77738412007556e-6
chr3:186762334:C:T	T	1.08356894505969e-5
chr3:186762417:A:G	G	1.09441750249596e-5
chr3:186765431:G:A	A	2.02315998668141e-5
chr3:186769812:C:A	A	1.57675885148604e-5
chr3:186773327:T:C	C	-4.20096191108281e-5
chr3:186777197:A:G	G	1.5170836874813e-5
chr3:186782078:C:T	T	-1.00225107075909e-5
chr3:186784065:C:T	T	1.3458300483722e-5
chr3:186784876:C:T	T	-1.07386252941794e-5
chr3:186785707:T:C	C	2.56805782476779e-6
chr3:186786359:T:C	C	-1.43047382765885e-5
chr3:186790133:C:T	T	4.1977210889136e-6
chr3:186790523:C:T	T	-3.45892571195007e-6
chr3:186790739:T:C	C	-3.12244309324304e-5
chr3:186798639:T:C	C	-6.24069225599029e-6
chr3:186801352:A:C	C	-1.49361282192848e-5
chr3:186812695:T:C	C	-3.72318583748259e-6
chr3:186816325:C:T	T	3.96955379959395e-6
chr3:186820611:A:G	G	-1.2917114063697e-5
chr3:186828751:C:T	T	-2.17766533644408e-5
chr3:186830776:T:C	C	-1.58280511307518e-5
chr3:186836503:T:G	G	1.44367100859251e-5
chr3:186841636:A:G	G	-5.47781679285695e-5
chr3:186841671:G:A	A	-5.9615412574727e-7
chr3:186842993:G:A	A	-1.84982387307839e-5
chr3:186845109:G:T	T	2.66680470553051e-5
chr3:186849088:G:A	A	1.2875873336964e-4
chr3:186849847:A:C	C	8.72804502661132e-6
chr3:186852402:T:G	G	-5.46871289733725e-6
chr3:186852664:G:A	A	4.95577106742942e-6
chr3:186853334:G:T	T	9.4074631953575e-6
chr3:186853697:T:C	C	-1.23907452700634e-5
chr3:186854025:G:A	A	5.08302343771962e-6
chr3:186855916:A:G	G	-8.55102945523128e-6
chr3:186858904:G:A	A	1.92755165711304e-5
chr3:186867592:T:C	C	3.47083691539733e-6
chr3:186867738:C:T	T	3.35024117863399e-5
chr3:186868316:C:T	T	2.66476449375451e-5
chr3:186869895:A:G	G	1.79335114851148e-5
chr3:186873111:A:C	C	-2.56167190627743e-5
chr3:186882059:T:C	C	9.64411940559627e-6
chr3:186882171:G:A	A	7.06112131875083e-6
chr3:186882786:G:T	T	7.38896672132107e-5
chr3:186888952:C:T	T	3.40480012367003e-5
chr3:186892350:A:G	G	1.82180667599746e-5
chr3:186895575:A:G	G	-2.46805148466766e-5
chr3:186895634:A:C	C	7.83682096668441e-5
chr3:186896689:T:C	C	1.94053224621401e-4
chr3:186897011:A:G	G	-1.27391044324326e-5
chr3:186898516:G:T	T	-1.61478864112556e-5
chr3:186916585:C:T	T	-4.08611963002616e-5
chr3:186916973:A:C	C	-7.67036625367137e-5
chr3:186920430:A:G	G	7.18013891613002e-8
chr3:186921102:G:A	A	-3.12587801453118e-4
chr3:186929863:C:T	T	-2.73010746389086e-6
chr3:186929991:G:A	A	6.37628880427967e-5
chr3:186930328:A:G	G	4.77157673867757e-5
chr3:186933001:A:G	G	-7.5194956973207e-5
chr3:186933153:T:C	C	-1.05397427950257e-5
chr3:186936622:A:G	G	7.91489099143759e-6
chr3:186937035:C:T	T	-6.05831127751252e-6
chr3:186938230:A:G	G	-1.59127179427512e-5
chr3:186938324:G:A	A	-1.04684460655118e-5
chr3:186938746:A:G	G	-5.95402691368239e-6
chr3:186939434:T:C	C	4.96856532286584e-5
chr3:186944796:G:A	A	9.15351120447863e-6
chr3:186944804:T:G	G	6.04268389646472e-5
chr3:186944809:G:A	A	9.11673011909046e-6
chr3:186944849:G:A	A	6.31969839922325e-6
chr3:186945409:C:T	T	-5.74918830708097e-5
chr3:186947489:G:A	A	1.08252185679525e-5
chr3:186947799:G:A	A	-5.97090193637762e-5
chr3:186948673:C:T	T	4.40806708836588e-6
chr3:186948758:C:T	T	2.27558795163241e-5
chr3:186950097:A:G	G	1.28082588989605e-4
chr3:186950320:A:G	G	7.18381474088384e-7
chr3:186960835:A:G	G	4.4175731179793e-5
chr3:186964968:T:G	G	9.41848867162387e-6
chr3:186965718:G:A	A	-4.27016883258359e-5
chr3:186967536:A:G	G	-7.81857504629433e-6
chr3:186968263:A:G	G	-1.18999716190039e-5
chr3:186968451:C:T	T	7.65584537563231e-6
chr3:186971740:G:A	A	-6.25891561394908e-6
chr3:186972826:T:C	C	-1.07206876400278e-6
chr3:186973817:C:T	T	2.62183808680487e-6
chr3:186975203:T:G	G	-4.25544450742277e-6
chr3:186976240:C:T	T	-3.66660634783713e-6
chr3:186978576:T:C	C	-1.47805361608631e-5
chr3:186979267:G:A	A	-1.54733848782401e-6
chr3:186980923:T:C	C	7.90714777241482e-7
chr3:186981205:G:A	A	1.15993368980886e-5
chr3:186981249:G:A	A	1.05302114335874e-5
chr3:186981822:A:G	G	-9.78737567961488e-6
chr3:186983004:A:C	C	-3.06312373473083e-6
chr3:186983872:T:G	G	-1.47457987328371e-5
chr3:186983962:A:G	G	1.55009381838591e-5
chr3:186984190:G:A	A	1.02616458703411e-5
chr3:186984657:C:T	T	1.48314474322875e-5
chr3:186986958:G:T	T	3.33851373306013e-6
chr3:186987361:A:G	G	2.11453332039852e-5
chr3:186989091:C:T	T	-6.44474660123393e-5
chr3:186989109:T:C	C	-3.50479673426762e-6
chr3:186989766:G:A	A	3.06899596255144e-6
chr3:186991485:G:T	T	1.48510054291965e-5
chr3:186992849:A:C	C	-1.23399759809365e-5
chr3:186992902:T:C	C	8.34947283579347e-7
chr3:186994490:T:C	C	-3.44399674059761e-5
chr3:186995898:C:A	A	2.43571730173636e-5
chr3:186996999:G:T	T	-7.55139800230725e-6
chr3:187000674:G:A	A	-8.78899672881926e-6
chr3:187001586:T:G	G	1.05451812015442e-5
chr3:187004574:T:C	C	4.57099778711847e-6
chr3:187005156:G:A	A	3.44514913550589e-5
chr3:187006187:C:A	A	9.02900449427673e-6
chr3:187006431:A:G	G	1.45361851857938e-5
chr3:187008099:G:A	A	1.01523889258864e-5
chr3:187014891:C:A	A	1.32912247648527e-5
chr3:187014937:G:A	A	1.12336969630898e-5
chr3:187017308:C:T	T	9.65059315867766e-5
chr3:187028348:G:A	A	-1.0708666379295e-6
chr3:187033108:A:G	G	-8.90126358094801e-6
chr3:187039120:T:G	G	2.14866972514364e-5
chr3:187040795:C:A	A	-7.13435682280548e-6
chr3:187048309:T:C	C	-4.19512450743301e-6
chr3:187050157:G:A	A	2.6458896312943e-5
chr3:187061040:C:A	A	-1.24972965719387e-5
chr3:187063078:G:A	A	7.16937019085462e-6
chr3:187066756:T:C	C	2.4085068021122e-5
chr3:187066850:C:A	A	1.19459342062257e-5
chr3:187067523:A:C	C	-1.15375290262253e-6
chr3:187075454:G:A	A	1.66750960716933e-5
chr3:187076303:C:T	T	-7.38368470553982e-5
chr3:187076970:C:T	T	-5.75070056253058e-5
chr3:187078265:T:C	C	2.58060958047675e-5
chr3:187094248:G:A	A	-1.04621741660351e-7
chr3:187103782:C:T	T	-3.62458220349574e-6
chr3:187104574:G:A	A	3.43208909652516e-5
chr3:187104745:T:C	C	9.13639622289794e-6
chr3:187111708:G:A	A	-5.84625059561264e-7
chr3:187112873:G:T	T	-2.35272701602471e-6
chr3:187118360:A:G	G	-1.39660277770229e-5
chr3:187120292:C:A	A	3.90318607919045e-5
chr3:187125528:A:C	C	-1.29609183934294e-5
chr3:187132898:T:C	C	-4.32688186008197e-6
chr3:187139618:C:T	T	-4.34750802343988e-5
chr3:187157444:G:A	A	-3.36138888993792e-6
chr3:187165208:A:G	G	2.94117179673348e-6
chr3:187166198:G:A	A	-1.45046685425993e-4
chr3:187167589:C:T	T	-1.48117193984452e-5
chr3:187167972:C:T	T	-3.70347030731944e-5
chr3:187173846:A:C	C	-9.36609510520986e-7
chr3:187174120:T:C	C	-6.0589668413259e-6
chr3:187175125:G:T	T	-5.23981433403601e-6
chr3:187184852:A:G	G	7.2558326191824e-6
chr3:187185020:C:A	A	6.90518515627414e-6
chr3:187194563:T:C	C	9.31329199968819e-6
chr3:187196356:G:A	A	1.57065611813472e-5
chr3:187196495:C:T	T	3.26776623012835e-7
chr3:187196815:C:T	T	4.75556294374313e-5
chr3:187199798:C:T	T	-2.72118809127675e-5
chr3:187202703:G:A	A	1.37305882013306e-5
chr3:187205110:C:T	T	-2.99403675619675e-6
chr3:187212148:A:G	G	-1.48746057524149e-5
chr3:187212504:A:C	C	-1.54883322613625e-5
chr3:187219249:G:A	A	8.63600131046323e-7
chr3:187219433:T:C	C	1.08816670640151e-5
chr3:187221168:C:T	T	2.32499075933165e-6
chr3:187224328:C:A	A	-1.78720589756994e-5
chr3:187226101:G:A	A	-5.15141624839562e-6
chr3:187227270:G:T	T	-6.15319173650335e-6
chr3:187227652:A:G	G	3.00850584767019e-5
chr3:187229440:A:G	G	4.5349634984594e-5
chr3:187231000:A:C	C	7.87143893813991e-6
chr3:187232847:G:A	A	-1.31784163202359e-5
chr3:187236144:C:A	A	3.31527619947636e-5
chr3:187236497:A:G	G	3.63044889474854e-5
chr3:187244334:T:C	C	1.90142633012511e-5
chr3:187245342:G:T	T	1.45054144744716e-5
chr3:187247480:A:G	G	-2.25877737696777e-5
chr3:187247933:T:C	C	2.9231439964807e-5
chr3:187248292:C:T	T	-3.98422241720397e-5
chr3:187249035:C:T	T	-6.6844354672498196e-06
chr3:187252065:C:T	T	-1.47218811464876e-5
chr3:187252363:C:A	A	-3.5129920638169e-7
chr3:187253020:A:G	G	8.79333315077082e-5
chr3:187256367:G:T	T	1.74238427670402e-5
chr3:187258468:T:G	G	3.03321843949728e-5
chr3:187258877:T:G	G	2.82846406464683e-7
chr3:187261795:T:C	C	-6.2968341716772e-6
chr3:187266730:G:A	A	9.787796095567e-6
chr3:187269820:T:C	C	1.17666145210875e-5
chr3:187278072:A:G	G	1.71568172180173e-6
chr3:187279635:G:A	A	3.10130888437716e-5
chr3:187284164:T:C	C	-4.71233022028193e-6
chr3:187286395:T:C	C	3.04833214768885e-5
chr3:187288510:T:C	C	-4.07048176941088e-6
chr3:187292482:C:T	T	4.81832824674157e-6
chr3:187294273:A:G	G	1.26888344881075e-5
chr3:187300053:T:C	C	3.01821744380884e-5
chr3:187304098:T:C	C	2.25688334741948e-4
chr3:187306164:C:T	T	4.42476761935801e-6
chr3:187310263:C:T	T	2.01243023558551e-5
chr3:187319202:C:T	T	-1.4653775114686e-5
chr3:187320456:G:A	A	8.26778822266458e-6
chr3:187323921:G:A	A	-4.20877023103902e-5
chr3:187326424:T:C	C	-2.55349875557389e-5
chr3:187328066:G:A	A	-6.05452549565385e-6
chr3:187328451:G:A	A	-6.52692443958903e-6
chr3:187332407:G:A	A	1.66679008069942e-5
chr3:187332683:C:T	T	-4.11239638229199e-5
chr3:187332699:G:A	A	-3.30994705870005e-5
chr3:187336105:G:A	A	-1.64433160747058e-5
chr3:187336176:T:C	C	1.18372299557797e-5
chr3:187336484:T:C	C	-3.3302510856747e-5
chr3:187341683:T:C	C	-4.34798479112428e-6
chr3:187342841:C:T	T	-3.62139056320868e-5
chr3:187342880:C:T	T	1.08819600209834e-5
chr3:187346304:A:C	C	-3.56169374245026e-5
chr3:187353512:T:C	C	5.34479528560026e-5
chr3:187354928:T:C	C	-1.90785381510711e-6
chr3:187356708:T:C	C	-5.90671827456178e-5
chr3:187362056:A:G	G	2.53700849898804e-5
chr3:187362963:C:A	A	2.51992489306832e-5
chr3:187366721:T:C	C	1.33714935121555e-5
chr3:187371138:G:A	A	4.84300919100942e-5
chr3:187373394:G:T	T	-9.21608833217624e-6
chr3:187376772:C:T	T	6.76475274703557e-6
chr3:187382732:T:C	C	-1.67782349570783e-5
chr3:187383647:G:A	A	1.44780770570739e-5
chr3:187384331:G:A	A	8.02912971352402e-6
chr3:187391257:C:T	T	-7.31940254472104e-5
chr3:187398104:C:A	A	3.24471880314465e-5
chr3:187404008:T:C	C	2.38287458885503e-5
chr3:187404744:T:C	C	-1.92538955256843e-5
chr3:187410779:T:C	C	8.73531700242471e-6
chr3:187435016:G:A	A	9.69153440501846e-5
chr3:187436346:A:G	G	-4.4568408319071e-6
chr3:187443037:G:T	T	-2.82361172781157e-5
chr3:187443828:G:A	A	1.01003901329106e-5
chr3:187443953:C:T	T	1.49030922986623e-5
chr3:187445258:A:G	G	8.58257924237547e-6
chr3:187451191:A:G	G	-1.44992570811211e-5
chr3:187452107:A:G	G	-3.36096016526748e-6
chr3:187452623:T:C	C	1.49995710036635e-5
chr3:187453022:A:G	G	1.21880862386473e-5
chr3:187453638:A:G	G	1.28127897638101e-4
chr3:187455166:A:G	G	-4.23757174951391e-6
chr3:187455786:A:G	G	-2.69703841998194e-5
chr3:187458157:C:T	T	-2.8604835579132e-5
chr3:187458877:C:A	A	2.98383165673216e-5
chr3:187458882:A:G	G	-8.44854858813225e-6
chr3:187460123:C:T	T	2.53399991440673e-5
chr3:187460979:A:G	G	8.10470355952635e-6
chr3:187463315:G:A	A	1.77113354731188e-5
chr3:187465032:G:T	T	-3.34798650061586e-5
chr3:187484439:A:G	G	1.66987594121335e-5
chr3:187485541:A:G	G	1.79455471342929e-5
chr3:187500548:A:G	G	4.97182680228287e-6
chr3:187500711:T:C	C	1.25214113022682e-5
chr3:187502329:C:T	T	-3.21746397159759e-7
chr3:187502577:C:T	T	-5.19323829727863e-7
chr3:187505438:T:G	G	-7.54382356589728e-5
chr3:187507628:A:G	G	-1.29583013846902e-6
chr3:187509985:A:G	G	-5.34180327629267e-5
chr3:187511556:G:T	T	3.06114753998097e-5
chr3:187515369:A:G	G	-5.19806367051482e-5
chr3:187517284:G:A	A	-4.25431770481463e-5
chr3:187522045:T:C	C	1.9317069861111e-5
chr3:187525061:A:G	G	-3.8481691205831e-5
chr3:187533637:G:A	A	2.3231606890268e-5
chr3:187539752:G:A	A	1.090906035559e-5
chr3:187550299:C:T	T	-6.54870286503771e-5
chr3:187551960:C:T	T	-3.19404710205052e-5
chr3:187552545:A:G	G	-3.63122542257577e-5
chr3:187554871:C:T	T	2.22912346029583e-5
chr3:187556920:T:C	C	5.27560107320329e-6
chr3:187559815:G:T	T	-3.38030911379144e-5
chr3:187564297:A:C	C	-2.06111036975472e-5
chr3:187564344:G:A	A	-2.08370939190283e-5
chr3:187566653:A:G	G	1.69828309033582e-5
chr3:187571913:T:C	C	-1.5977175865861e-5
chr3:187575881:T:C	C	1.19174744629519e-5
chr3:187576927:A:C	C	2.5336115362263e-5
chr3:187579449:A:G	G	-3.06638806123258e-5
chr3:187587280:G:A	A	-6.22223013708203e-6
chr3:187597453:T:C	C	-1.42602227085035e-6
chr3:187604514:A:C	C	1.70807284069045e-5
chr3:187604694:G:A	A	-1.94576167845837e-5
chr3:187617441:G:A	A	2.34901690469462e-5
chr3:187619420:T:C	C	1.30326732244784e-5
chr3:187619750:G:A	A	3.50834413865313e-6
chr3:187630502:G:A	A	6.99128465460108e-6
chr3:187630763:A:G	G	-6.99357929177084e-6
chr3:187631181:C:A	A	-7.79318950960762e-6
chr3:187637289:A:G	G	5.19562120027202e-5
chr3:187641585:C:T	T	-3.92455527461667e-5
chr3:187644646:T:C	C	1.95977372785222e-5
chr3:187645852:T:C	C	1.92781096194603e-5
chr3:187651151:C:A	A	5.14819201673698e-6
chr3:187654238:T:C	C	1.17189728212051e-5
chr3:187655722:C:T	T	4.7439298905855e-5
chr3:187661967:G:T	T	1.49058998431502e-5
chr3:187669870:T:C	C	3.98528065539918e-5
chr3:187671848:T:C	C	-1.99352822557468e-6
chr3:187681148:C:T	T	-1.3585546678987e-5
chr3:187683129:C:T	T	7.15044771521489e-6
chr3:187684193:T:C	C	1.14249377903367e-5
chr3:187696203:G:A	A	-8.66442563195887e-5
chr3:187698227:C:T	T	1.57104757596471e-5
chr3:187703248:G:A	A	1.30033142826281e-5
chr3:187703431:G:T	T	4.8324932308886e-6
chr3:187703853:C:T	T	-2.60431518915875e-5
chr3:187706522:A:G	G	-6.81923978897214e-5
chr3:187711072:C:T	T	-4.54751427238673e-6
chr3:187712851:G:T	T	-6.59325010675301e-5
chr3:187713735:T:C	C	1.39602700952182e-7
chr3:187714408:C:T	T	4.53483922229595e-5
chr3:187724161:C:T	T	-1.59974228637629e-6
chr3:187727422:G:A	A	-7.67397322865075e-6
chr3:187728044:A:G	G	6.09468209985175e-5
chr3:187738921:T:G	G	-4.93733590697596e-5
chr3:187738967:C:T	T	1.97438823056008e-5
chr3:187744371:A:G	G	-5.33728898063443e-5
chr3:187749241:A:G	G	2.46997590510963e-5
chr3:187749432:T:G	G	1.85077260021857e-5
chr3:187755024:T:C	C	-2.50072722635422e-5
chr3:187757292:C:T	T	-2.30666803450008e-5
chr3:187761500:C:T	T	-1.10384947491921e-5
chr3:187763252:T:C	C	-7.86375917740672e-6
chr3:187767124:G:T	T	-3.85070413852862e-5
chr3:187770136:A:G	G	3.46936531881719e-5
chr3:187772328:G:T	T	-1.29631897039591e-5
chr3:187777002:A:G	G	-3.91820646021041e-6
chr3:187783292:C:T	T	-1.88532431121223e-6
chr3:187784925:T:C	C	6.45432877880058e-6
chr3:187793213:C:T	T	1.12706908956925e-6
chr3:187805997:C:T	T	5.286467830572e-5
chr3:187815353:A:G	G	-1.88804674759594e-6
chr3:187822345:G:T	T	-3.13177085455149e-6
chr3:187823049:G:A	A	-4.38495858870004e-6
chr3:187825554:A:G	G	-3.41046510266296e-6
chr3:187826170:G:T	T	-1.59707368923498e-5
chr3:187830420:C:A	A	1.12532883673447e-4
chr3:187831738:G:T	T	-2.89977307718657e-5
chr3:187849853:A:G	G	-1.26709582334927e-5
chr3:187852385:C:T	T	-8.82340519918239e-6
chr3:187878527:T:G	G	-2.74933730882429e-5
chr3:187884884:C:T	T	9.97200131201852e-5
chr3:187889763:A:G	G	7.42252050342777e-6
chr3:187900389:T:C	C	-1.20081162347474e-5
chr3:187902066:C:T	T	3.2340034674945e-6
chr3:187907902:C:T	T	7.45457828285866e-6
chr3:187908226:A:G	G	-2.67797861154918e-5
chr3:187908833:C:T	T	1.01310594157907e-5
chr3:187912939:A:G	G	3.34798811743477e-5
chr3:187913043:G:A	A	3.74251966642368e-5
chr3:187915179:G:A	A	-8.92372765950418e-7
chr3:187921008:C:T	T	1.44675661548962e-6
chr3:187921254:G:A	A	-1.9444801905347e-5
chr3:187921587:A:C	C	1.02584364704061e-5
chr3:187921869:A:G	G	-4.72221071571084e-5
chr3:187927458:C:T	T	-2.87646943709415e-5
chr3:187928512:A:G	G	-2.16285650954345e-5
chr3:187931631:T:C	C	1.22297825097623e-5
chr3:187934897:T:G	G	-2.20677516653138e-5
chr3:187937838:A:G	G	2.99077765128269e-5
chr3:187949876:C:T	T	5.64878817718092e-6
chr3:187950020:A:G	G	1.07717783043195e-5
chr3:187951460:G:A	A	2.39678879888505e-6
chr3:187954938:T:C	C	1.99927219864111e-5
chr3:187956142:C:A	A	-3.90725202502911e-5
chr3:187959243:T:C	C	-3.61828468974202e-5
chr3:187960189:A:G	G	2.18486942571038e-6
chr3:187960586:G:A	A	-8.92874188614094e-6
chr3:187965396:A:G	G	1.57515437743527e-5
chr3:187967322:A:C	C	2.46037262037044e-6
chr3:187969286:A:C	C	-2.88618854230088e-6
chr3:187970102:C:A	A	-2.1271660071595e-5
chr3:187970270:A:G	G	-5.97140341502917e-6
chr3:187972767:G:A	A	-9.90388919370015e-4
chr3:187978939:C:T	T	1.74406186002776e-5
chr3:187980545:T:C	C	-9.41905597795764e-6
chr3:187983340:C:T	T	8.15736477378081e-6
chr3:187983841:T:C	C	-6.49398985341356e-6
chr3:187984385:A:C	C	8.15736477378081e-6
chr3:187984423:G:A	A	-1.01982990138788e-5
chr3:187984975:T:C	C	6.43260948064424e-6
chr3:187986344:T:C	C	-1.58334865366252e-5
chr3:187992185:A:G	G	-3.79981964002621e-6
chr3:187992638:A:G	G	2.08917242040936e-6
chr3:187992666:T:C	C	2.14962565722212e-6
chr3:187992944:A:G	G	5.9050253514021e-6
chr3:187999098:A:G	G	6.70348595912022e-6
chr3:187999752:C:T	T	3.97990954162394e-6
chr3:188001560:A:G	G	3.66275067452231e-6
chr3:188001578:A:G	G	-1.22376446679892e-5
chr3:188001685:G:A	A	-2.78897051654653e-6
chr3:188002839:T:C	C	4.45498826372177e-6
chr3:188002899:C:T	T	4.45498826372177e-6
chr3:188005548:T:C	C	3.20146241168494e-5
chr3:188005779:T:C	C	3.58173476446137e-6
chr3:188006048:C:T	T	1.98383281137341e-6
chr3:188007050:G:T	T	3.59711223645317e-6
chr3:188007453:G:A	A	-3.01559275735336e-5
chr3:188008325:A:G	G	1.20937661442525e-6
chr3:188009427:G:A	A	2.77173023312957e-6
chr3:188009727:G:A	A	3.50396463791163e-6
chr3:188012245:G:T	T	3.44482117583044e-5
chr3:188017606:A:G	G	-1.28431909010791e-5
chr3:188017899:T:C	C	-1.26387913008057e-5
chr3:188018128:A:G	G	1.81346436724696e-5
chr3:188019588:G:A	A	-8.74281657096444e-6
chr3:188020160:T:C	C	-2.77407364710535e-5
chr3:188020978:A:G	G	-1.79757194492197e-5
chr3:188022735:T:C	C	-1.511172892721e-5
chr3:188024796:A:G	G	1.00613378709033e-5
chr3:188036101:T:G	G	-8.59752607830712e-6
chr3:188036207:A:G	G	-1.88838840404681e-6
chr3:188037160:C:A	A	-2.08787097950466e-5
chr3:188038531:C:T	T	-1.06174727633108e-5
chr3:188039306:G:A	A	3.41127526574215e-5
chr3:188039480:G:A	A	-3.31004553958808e-5
chr3:188039615:A:G	G	-2.04442488454752e-7
chr3:188045273:C:A	A	-9.59091682075518e-6
chr3:188046159:C:T	T	-9.46422748594154e-6
chr3:188046430:G:A	A	-1.14010954772071e-5
chr3:188048427:A:C	C	-1.28840275388843e-5
chr3:188051924:G:A	A	9.0014979404248e-6
chr3:188052818:T:C	C	-9.86056543942373e-6
chr3:188053782:G:A	A	-3.65004667215047e-6
chr3:188054353:A:G	G	-1.87655594341186e-5
chr3:188062909:C:T	T	6.85529609176481e-7
chr3:188064560:T:C	C	1.98474182079229e-6
chr3:188074923:T:C	C	-2.34219532219678e-6
chr3:188075422:C:T	T	-1.25995142242048e-5
chr3:188075622:T:C	C	-1.24196493367383e-5
chr3:188077197:G:A	A	3.05348046845223e-5
chr3:188077225:C:T	T	8.9712886402225e-6
chr3:188077998:T:C	C	1.8449646174267e-5
chr3:188078221:T:C	C	-6.70379006380059e-5
chr3:188078446:T:C	C	2.68271746011445e-5
chr3:188080327:A:G	G	-3.34576074035909e-6
chr3:188080354:C:T	T	8.58167664745283e-6
chr3:188083744:G:A	A	2.09317167248288e-5
chr3:188086562:G:A	A	1.3321826076277e-5
chr3:188088860:G:A	A	5.68139525522821e-6
chr3:188090146:G:A	A	1.00119281147558e-5
chr3:188090818:G:A	A	-1.90991939134681e-6
chr3:188091009:T:C	C	-5.74526579957705e-7
chr3:188091873:T:C	C	8.99878270796902e-6
chr3:188100227:C:T	T	-2.47473378094266e-5
chr3:188100675:G:A	A	3.35385406644889e-5
chr3:188107552:G:T	T	6.29812959053598e-6
chr3:188120087:G:A	A	-3.41631210061625e-6
chr3:188120160:T:C	C	-4.67893702826403e-5
chr3:188120875:C:A	A	1.83842467985517e-5
chr3:188120930:T:G	G	1.22038787385645e-5
chr3:188121282:T:C	C	1.63365419464424e-5
chr3:188124933:T:C	C	1.65156618215781e-5
chr3:188128061:A:G	G	1.69564745372962e-5
chr3:188128544:A:G	G	-1.7026572679969e-6
chr3:188129239:G:A	A	-2.40331697986766e-6
chr3:188131800:C:T	T	-3.49398366686629e-5
chr3:188138321:A:C	C	-7.77201662636495e-6
chr3:188140063:C:T	T	1.04589201775754e-5
chr3:188140196:C:T	T	4.16546354993124e-6
chr3:188141783:A:G	G	-1.02430998120901e-6
chr3:188147312:T:C	C	1.64214630876999e-5
chr3:188157145:C:A	A	5.5404683986985e-6
chr3:188159120:A:C	C	2.63101200693308e-5
chr3:188159210:T:C	C	-2.13458518599814e-5
chr3:188159294:T:C	C	2.39500455639994e-5
chr3:188159796:A:G	G	3.50024180738202e-6
chr3:188161216:C:T	T	-4.51400280241794e-7
chr3:188163334:A:G	G	-3.13494731940845e-5
chr3:188165485:A:G	G	-1.92946548989051e-5
chr3:188172647:T:C	C	-3.44490934398602e-5
chr3:188175779:A:G	G	-4.74377636676461e-5
chr3:188176101:C:A	A	-2.79152549247594e-5
chr3:188179124:G:A	A	1.04625725322288e-6
chr3:188179271:G:A	A	9.8605074370743e-7
chr3:188179854:C:A	A	-3.74252979890386e-5
chr3:188180304:T:G	G	1.09597894943492e-6
chr3:188180805:G:A	A	-2.69596937951401e-5
chr3:188182204:C:T	T	1.4545132062043e-5
chr3:188190388:T:C	C	-8.54597363833956e-5
chr3:188191326:A:G	G	1.74271101767112e-5
chr3:188197867:C:A	A	2.59695800029478e-5
chr3:188202004:G:A	A	-1.68677533047549e-5
chr3:188204790:C:T	T	-5.22308616288103e-6
chr3:188207114:C:T	T	-1.13998888618711e-6
chr3:188209003:T:C	C	-1.12686312542e-5
chr3:188218989:T:C	C	6.82739159354228e-5
chr3:188220978:C:T	T	-4.68883147079145e-5
chr3:188227406:C:T	T	-4.99064555728651e-5
chr3:188227616:T:C	C	3.91433540167973e-6
chr3:188227940:C:T	T	4.02712823419096e-5
chr3:188229880:G:A	A	7.70705083492658e-7
chr3:188232085:C:T	T	-4.95263494460281e-6
chr3:188250404:C:A	A	5.48962586286066e-7
chr3:188253260:T:C	C	-2.81224972528371e-6
chr3:188257501:A:G	G	8.54778136545518e-6
chr3:188264879:A:C	C	2.3379424205365e-5
chr3:188267216:C:T	T	-1.01151359322625e-5
chr3:188268694:T:G	G	-1.68480957743026e-5
chr3:188270237:C:T	T	-1.02229550956273e-5
chr3:188276471:G:T	T	2.22941298267785e-5
chr3:188284087:T:C	C	-5.03140221759162e-6
chr3:188286351:A:G	G	-2.84005875699988e-5
chr3:188293255:T:C	C	1.58747018112086e-5
chr3:188302199:A:G	G	5.83505926591371e-5
chr3:188303983:T:C	C	1.62510104922111e-5
chr3:188304950:G:T	T	-2.67189956676069e-4
chr3:188308489:C:A	A	-4.00796046731678e-6
chr3:188314025:T:C	C	1.08915332783962e-5
chr3:188324046:C:T	T	2.60989018230892e-5
chr3:188324241:T:C	C	2.6179855550248e-5
chr3:188326887:A:G	G	-5.7968456294501e-5
chr3:188329205:G:A	A	6.33760881965234e-7
chr3:188331054:G:A	A	7.94986271649612e-6
chr3:188332746:T:C	C	8.14676636319991e-6
chr3:188333437:T:C	C	-1.41457043931796e-5
chr3:188340628:G:A	A	-1.15959606946889e-5
chr3:188340677:A:G	G	-1.89337877108488e-5
chr3:188343926:C:T	T	-3.40661977425305e-6
chr3:188351572:C:T	T	6.66408844339115e-6
chr3:188355515:C:T	T	2.03563518273693e-5
chr3:188356989:T:C	C	-1.01524840013317e-5
chr3:188359109:T:C	C	-7.08015238638847e-5
chr3:188361964:C:T	T	-3.48621220006397e-5
chr3:188364497:C:T	T	-1.31684140052308e-5
chr3:188382504:C:T	T	-3.16782311420972e-5
chr3:188384928:C:T	T	-1.44832199894152e-5
chr3:188396076:G:A	A	-6.06273747721436e-5
chr3:188412316:C:T	T	-2.15069588769518e-5
chr3:188419979:A:G	G	3.1629168226313e-6
chr3:188421470:A:G	G	-3.56393940596512e-6
chr3:188434518:C:T	T	1.60800111179145e-5
chr3:188437290:T:C	C	2.3669453352674e-5
chr3:188446948:C:T	T	8.89508927895322e-5
chr3:188448082:G:T	T	-1.84048459070947e-5
chr3:188458014:T:C	C	1.48044983846119e-5
chr3:188459116:T:C	C	-9.72743395234774e-6
chr3:188460436:G:A	A	-1.07192876256009e-4
chr3:188462236:T:C	C	-2.07161183926293e-6
chr3:188463772:G:A	A	-1.12648931807435e-6
chr3:188466552:A:C	C	-5.50880763394071e-6
chr3:188470941:G:A	A	2.89054760903106e-6
chr3:188474506:G:A	A	3.02460249120303e-6
chr3:188474598:G:T	T	5.52769275081991e-6
chr3:188475625:G:A	A	-9.92255879437925e-6
chr3:188477488:G:A	A	3.91194689264237e-6
chr3:188481836:T:C	C	-6.03962989773737e-6
chr3:188483092:A:C	C	3.87724364762224e-6
chr3:188483109:C:T	T	4.55999253687232e-6
chr3:188484535:C:T	T	-5.79898041805429e-5
chr3:188485435:G:A	A	-4.14867174538879e-5
chr3:188487429:G:A	A	3.91129815476946e-5
chr3:188492316:T:C	C	-1.09964858478533e-5
chr3:188495549:C:A	A	-3.89889782581101e-5
chr3:188495913:G:A	A	1.40074687557456e-5
chr3:188497329:C:T	T	-9.0669396925725e-7
chr3:188498098:G:T	T	-1.91355464784135e-6
chr3:188499699:G:A	A	-1.43536407266547e-6
chr3:188505869:T:C	C	2.86558296470221e-5
chr3:188508571:A:G	G	4.47648681457656e-6
chr3:188511608:T:C	C	7.13359799198648e-6
chr3:188514072:G:A	A	-1.58170893030872e-4
chr3:188514892:G:A	A	4.61966877080302e-7
chr3:188515153:G:A	A	-2.36316281929032e-4
chr3:188523327:A:G	G	4.03518920765875e-7
chr3:188526821:G:A	A	-4.08855280152262e-5
chr3:188528469:T:C	C	5.03330100076897e-6
chr3:188530078:C:T	T	-5.05379778814273e-5
chr3:188530172:C:T	T	7.35542757812684e-6
chr3:188530615:C:T	T	4.79987484122118e-7
chr3:188534832:A:G	G	1.17499918890833e-5
chr3:188547589:T:G	G	5.55885953210424e-5
chr3:188555772:G:A	A	1.49460731474759e-5
chr3:188556500:A:G	G	-7.59182721660196e-6
chr3:188556780:C:T	T	-7.03748676729373e-6
chr3:188561060:T:C	C	-1.03337490537903e-7
chr3:188561837:T:C	C	-1.96395507331234e-5
chr3:188569952:C:T	T	-1.81038647758361e-5
chr3:188571909:C:T	T	8.75530913628034e-7
chr3:188575255:T:C	C	2.45259934324812e-5
chr3:188577555:A:G	G	-1.7940781093439e-5
chr3:188577656:A:G	G	-1.74970636458231e-5
chr3:188581325:C:T	T	2.87874378453448e-5
chr3:188582005:A:G	G	-9.47713061791888e-6
chr3:188582684:G:T	T	4.11621904709639e-5
chr3:188583049:T:C	C	-1.80718826748553e-5
chr3:188584985:G:A	A	-4.79837928431967e-6
chr3:188585227:G:A	A	1.89325749945261e-5
chr3:188587640:G:A	A	4.74983078876183e-6
chr3:188587651:A:G	G	-1.10263156028025e-5
chr3:188594773:G:A	A	6.00854708890087e-6
chr3:188595341:A:G	G	-2.05961936582353e-6
chr3:188600822:G:T	T	-5.70479131572195e-5
chr3:188604351:A:G	G	-5.01377204802368e-6
chr3:188607457:G:A	A	-3.04490663719074e-6
chr3:188610683:G:A	A	2.26022901581365e-5
chr3:188611249:T:C	C	-1.77178385299802e-5
chr3:188620975:C:T	T	3.12536312448546e-6
chr3:188623890:G:A	A	-1.04161209204844e-6
chr3:188623929:T:C	C	5.09774764130495e-6
chr3:188625941:T:G	G	1.38030860752034e-6
chr3:188640787:C:A	A	5.2967532520549e-6
chr3:188647490:A:G	G	-9.60257679193095e-6
chr3:188649706:C:T	T	8.05803741322491e-5
chr3:188675265:T:G	G	-8.2132708725072e-6
chr3:188683883:G:A	A	3.24363569804273e-5
chr3:188685247:A:G	G	3.5274661974527e-6
chr3:188688429:G:A	A	6.35934369752784e-6
chr3:188689743:C:T	T	6.44694227391438e-6
chr3:188690534:T:G	G	-8.56775018625422e-6
chr3:188690930:T:C	C	2.33635917023107e-5
chr3:188698499:G:A	A	-5.13160687550202e-6
chr3:188700460:A:G	G	5.701415083473e-5
chr3:188703109:T:C	C	2.80441092212677e-5
chr3:188710410:G:A	A	-1.37093708874874e-5
chr3:188718787:T:C	C	-4.5352358452521e-5
chr3:188724692:T:C	C	-1.14023071458188e-5
chr3:188728287:G:T	T	-3.36980985177654e-5
chr3:188731302:C:T	T	2.67070965384152e-5
chr3:188734003:G:A	A	5.29757904880182e-5
chr3:188736596:T:C	C	2.6865084118591e-5
chr3:188739920:A:G	G	1.22267299665342e-5
chr3:188740043:G:A	A	-7.2157201228572e-6
chr3:188740240:T:C	C	6.12124135209004e-7
chr3:188744533:T:G	G	-7.46186851238764e-6
chr3:188758059:T:G	G	-2.99067652835868e-5
chr3:188759304:G:T	T	1.52566741145138e-5
chr3:188760447:T:C	C	-2.2865222632419e-5
chr3:188766180:T:C	C	4.89462583485733e-5
chr3:188767452:T:G	G	1.19219326502363e-5
chr3:188768279:T:C	C	1.24918096751697e-5
chr3:188768359:T:G	G	2.01480502928682e-4
chr3:188773021:G:A	A	-3.01272977347675e-5
chr3:188779916:A:C	C	-9.67891716174242e-6
chr3:188780484:A:C	C	1.92910567373429e-6
chr3:188789992:A:G	G	-8.33387517927828e-6
chr3:188790005:A:G	G	5.57736298133476e-5
chr3:188790116:A:G	G	2.14573570812393e-5
chr3:188791089:T:C	C	1.55810119507916e-5
chr3:188791098:G:A	A	1.54429998990793e-5
chr3:188795785:A:G	G	5.10841505970419e-6
chr3:188808012:G:A	A	3.2820017589731e-5
chr3:188823038:A:G	G	-7.00056419717284e-7
chr3:188832791:T:C	C	1.65898629151649e-5
chr3:188838094:T:C	C	8.28794644357317e-6
chr3:188848518:A:G	G	3.96563417019837e-6
chr3:188856072:G:T	T	-5.7278266592613703e-05
chr3:188866891:A:G	G	4.33614255792107e-6
chr3:188868628:A:G	G	-3.28566279068012e-6
chr3:188871424:T:C	C	2.7325766190497e-5
chr3:188872658:A:G	G	-1.27326884855098e-5
chr3:188880329:C:T	T	3.19598984611698e-5
chr3:188882512:G:A	A	2.55895537752458e-6
chr3:188887637:A:G	G	-7.82647550278771e-6
chr3:188889282:C:T	T	4.95456299930262e-5
chr3:188890569:T:C	C	6.61958959860185e-5
chr3:188892282:A:G	G	-8.30897680273798e-6
chr3:188892357:T:G	G	4.36546557148464e-5
chr3:188896193:C:T	T	1.33135357838578e-6
chr3:188897412:G:A	A	3.82075165795546e-5
chr3:188898963:C:T	T	-4.35695211136037e-6
chr3:188899150:C:A	A	-1.34366254098722e-5
chr3:188901699:A:G	G	-4.87670420373376e-6
chr3:188907186:A:G	G	-4.30577559997638e-5
chr3:188909481:T:C	C	-9.94426249545363e-6
chr3:188913098:A:G	G	-5.68733941822449e-5
chr3:188914914:A:G	G	-2.88399087018709e-6
chr3:188921906:G:A	A	6.82232318308388e-5
chr3:188928427:C:T	T	3.81935143492093e-6
chr3:188934292:G:A	A	2.39789220466739e-5
chr3:188951987:G:A	A	-5.77660603974266e-6
chr3:188953973:A:G	G	1.13945400642431e-5
chr3:188963042:C:T	T	-8.98402387067162e-5
chr3:188963232:C:T	T	3.40105037249353e-5
chr3:188972304:G:A	A	-3.45850850697763e-5
chr3:188972929:G:A	A	-7.01587779183985e-5
chr3:188991634:G:T	T	1.16651354299153e-4
chr3:188996386:T:G	G	1.17420932624848e-5
chr3:189023629:A:G	G	-1.19741852941781e-5
chr3:189042587:T:C	C	1.48254976724749e-5
chr3:189048450:T:C	C	-9.4730849587873e-6
chr3:189063432:T:C	C	-1.14397082760062e-4
chr3:189074015:A:G	G	8.02204422938509e-6
chr3:189095784:C:T	T	-6.90254717437302e-5
chr3:189111909:T:C	C	4.26495192147876e-5
chr3:189134997:G:A	A	-2.37385311671424e-5
chr3:189142762:C:T	T	-1.11485841325849e-6
chr3:189142855:C:T	T	-8.17723981622621e-6
chr3:189144611:T:G	G	-9.30712869358424e-7
chr3:189145376:T:C	C	3.1433380797367e-6
chr3:189149759:G:A	A	-1.26205181149151e-4
chr3:189157143:A:C	C	-2.70068604056468e-6
chr3:189157154:A:G	G	-2.70068604056468e-6
chr3:189160628:C:T	T	1.02558837401826e-5
chr3:189160940:G:A	A	-7.74644923272425e-7
chr3:189170160:C:A	A	-1.83898575938483e-4
chr3:189172511:T:C	C	1.50591951904546e-6
chr3:189189532:T:C	C	-3.60537158997171e-5
chr3:189197660:T:G	G	7.14135986593183e-5
chr3:189199233:A:G	G	1.21409874752436e-5
chr3:189219511:C:A	A	-1.02884593097949e-4
chr3:189223660:G:A	A	-4.12959410639256e-5
chr3:189228707:G:A	A	7.02723794914811e-6
chr3:189234735:A:C	C	-1.27092944357846e-5
chr3:189237161:A:G	G	4.31442442464963e-4
chr3:189238508:T:C	C	9.83046760479111e-7
chr3:189251359:G:A	A	-1.78699907597107e-5
chr3:189267652:A:G	G	-4.38999283168979e-5
chr3:189270309:A:G	G	1.08598720553333e-5
chr3:189292898:A:G	G	-1.158209787384e-5
chr3:189293204:T:C	C	-9.50258477757228e-6
chr3:189295317:G:A	A	-1.51338207933893e-5
chr3:189298606:G:T	T	8.1361086150819e-5
chr3:189301572:T:G	G	-2.388964459272e-6
chr3:189302377:T:C	C	-5.02578069420748e-6
chr3:189310132:T:C	C	-3.2992640894643e-5
chr3:189311431:A:G	G	-5.42750011677802e-5
chr3:189314215:G:A	A	-1.31330840309273e-5
chr3:189315509:C:T	T	-1.91868210933585e-6
chr3:189316122:T:C	C	6.8331746036587e-5
chr3:189316811:T:C	C	2.49810039579119e-5
chr3:189321822:T:C	C	-1.66785591710128e-7
chr3:189323011:C:T	T	-2.6946164831089e-6
chr3:189323787:G:A	A	5.42464045797406e-6
chr3:189325504:G:A	A	6.15169114489969e-6
chr3:189325822:A:G	G	2.04695351223947e-5
chr3:189325925:A:G	G	5.60899462639313e-5
chr3:189327431:G:A	A	-2.93386585208526e-6
chr3:189327479:A:G	G	2.09773914616298e-6
chr3:189327698:C:T	T	-4.95793161250988e-6
chr3:189329319:A:G	G	1.24404293770897e-5
chr3:189329553:C:T	T	-4.73022435341126e-6
chr3:189331977:A:G	G	-2.48584414231979e-5
chr3:189337186:T:C	C	-2.46678619483814e-6
chr3:189337542:T:C	C	6.31204330386564e-6
chr3:189341077:C:T	T	-2.8608260841204e-6
chr3:189341901:T:C	C	-1.25159921029518e-5
chr3:189342721:C:T	T	9.26384687649974e-6
chr3:189343844:C:T	T	-3.05605771228342e-5
chr3:189346836:C:T	T	-3.35074856214784e-5
chr3:189351303:T:C	C	-1.90676615229499e-5
chr3:189351621:A:G	G	6.37850225229427e-6
chr3:189353992:T:C	C	5.61965408002773e-5
chr3:189357538:G:A	A	-4.33369599401249e-5
chr3:189359635:A:G	G	-7.44003214419162e-6
chr3:189359808:A:C	C	-3.10722752336066e-5
chr3:189360131:T:C	C	-1.64844619234612e-5
chr3:189362480:C:T	T	4.02150205417248e-6
chr3:189367128:C:T	T	-8.08962776809655e-6
chr3:189367681:G:A	A	-1.91232394267325e-6
chr3:189367897:T:C	C	-2.44224102961281e-5
chr3:189368726:T:G	G	-6.56557575192409e-6
chr3:189370300:G:A	A	-3.92176430171443e-5
chr3:189370701:A:G	G	3.35466591576909e-6
chr3:189381166:C:T	T	-7.46236915476712e-5
chr3:189382231:G:T	T	-8.99589115729138e-8
chr3:189383657:C:A	A	1.89208648307292e-5
chr3:189385446:G:A	A	-3.97169657683979e-5
chr3:189386147:T:C	C	-5.07524864696282e-5
chr3:189388454:G:A	A	1.32290670505822e-5
chr3:189388992:T:C	C	-6.47955087618213e-6
chr3:189392343:C:T	T	-2.81634070518515e-5
chr3:189393925:A:G	G	6.10814973706893e-5
chr3:189405644:G:A	A	2.68604229544349e-7
chr3:189415788:G:A	A	2.58973366086814e-5
chr3:189417093:C:T	T	8.2952962883613e-5
chr3:189419267:G:A	A	-3.92369114938809e-5
chr3:189431854:G:A	A	-9.49780349475975e-5
chr3:189432318:A:G	G	-9.69508867795831e-6
chr3:189441563:T:C	C	4.43515547949827e-7
chr3:189446785:G:A	A	-5.25627566034933e-6
chr3:189447130:G:A	A	-1.51195722671024e-6
chr3:189447405:A:G	G	-1.11728868393507e-5
chr3:189452559:T:C	C	-2.7673346628023e-5
chr3:189454015:G:T	T	-3.19817252085826e-5
chr3:189454413:G:A	A	-8.38870191304085e-5
chr3:189473593:T:G	G	-1.74916681971811e-5
chr3:189476222:T:C	C	3.73597057929726e-5
chr3:189485218:G:A	A	-2.61061518798059e-5
chr3:189487654:T:C	C	-2.24344387855082e-5
chr3:189488812:C:T	T	-1.19908813869701e-5
chr3:189489489:C:T	T	-2.45871260938021e-5
chr3:189493696:C:T	T	3.45301434726547e-5
chr3:189498378:T:C	C	2.84517983039368e-5
chr3:189499349:A:G	G	3.42640414979464e-6
chr3:189501341:G:A	A	4.11336493236071e-6
chr3:189503107:G:A	A	6.00659471778703e-6
chr3:189506243:G:A	A	2.04262180637729e-5
chr3:189506519:G:A	A	3.20539674631465e-5
chr3:189507404:C:T	T	-1.12358095295681e-5
chr3:189508622:C:T	T	5.16725019238905e-6
chr3:189510178:G:T	T	2.34905110319822e-5
chr3:189512517:A:G	G	-1.10310768738745e-5
chr3:189513133:A:C	C	7.24944203787313e-6
chr3:189514133:T:C	C	-5.06673228728189e-6
chr3:189514852:A:G	G	2.20764496457346e-5
chr3:189518214:A:G	G	1.5596673590388e-6
chr3:189519393:A:G	G	1.11436248878518e-5
chr3:189519862:C:T	T	2.75303597912412e-7
chr3:189521657:A:G	G	2.88311856631003e-5
chr3:189527425:A:C	C	5.60892617375626e-6
chr3:189528705:T:C	C	2.40900272880345e-5
chr3:189528969:A:G	G	5.5164212563829e-6
chr3:189531103:C:T	T	5.99820435528964e-6
chr3:189539192:G:T	T	3.82173445058108e-6
chr3:189542836:T:C	C	-2.74851869541882e-6
chr3:189566285:T:C	C	-2.73801265851184e-5
chr3:189566468:G:A	A	2.57154955803677e-6
chr3:189569102:G:A	A	9.24099264897164e-6
chr3:189574693:C:T	T	-2.24334891982551e-5
chr3:189576222:C:T	T	7.78481208697382e-6
chr3:189578564:G:A	A	-5.49699548083744e-6
chr3:189585023:A:G	G	-3.41983600571899e-5
chr3:189586683:T:C	C	2.09731200973866e-6
chr3:189586888:A:G	G	1.66806964790108e-6
chr3:189605896:T:G	G	-1.19974486209297e-6
chr3:189616177:T:C	C	-1.101514475897e-5
chr3:189618581:G:A	A	-2.39360160668194e-5
chr3:189623827:A:G	G	-2.15792028706568e-5
chr3:189626222:C:T	T	4.17703026355199e-6
chr3:189626360:C:T	T	-1.36538934356085e-5
chr3:189638472:T:C	C	-5.48210863606289e-6
chr3:189639152:A:G	G	-5.60899107848333e-6
chr3:189639495:A:G	G	-2.21836687253367e-5
chr3:189641083:G:A	A	1.15621372458772e-5
chr3:189644993:A:G	G	-1.43302758042258e-5
chr3:189657905:C:T	T	-6.7614429592174e-6
chr3:189671837:T:C	C	-1.07324068891542e-5
chr3:189674035:G:A	A	-3.73099959703606e-5
chr3:189676638:A:G	G	-8.04042572135054e-6
chr3:189677891:A:G	G	-3.17391526667937e-5
chr3:189677926:G:A	A	4.46398430850506e-5
chr3:189680578:A:G	G	4.3216354421321e-5
chr3:189680822:A:C	C	-3.74032624501306e-6
chr3:189682493:T:C	C	1.53113017825796e-5
chr3:189690355:G:A	A	3.37615000660371e-6
chr3:189697385:T:C	C	-2.25794759935672e-6
chr3:189699014:G:A	A	3.24908312147313e-5
chr3:189710566:A:G	G	1.05188495177604e-5
chr3:189710792:T:G	G	-8.72369077983585e-6
chr3:189712090:G:A	A	-1.47637581208095e-4
chr3:189713853:A:G	G	-4.29674241367723e-5
chr3:189714643:C:T	T	-1.0729727476343e-5
chr3:189715107:G:A	A	1.67239300443824e-5
chr3:189715989:C:T	T	-1.43716044998869e-5
chr3:189721190:A:G	G	-2.9461785697191e-5
chr3:189723453:C:T	T	-7.34873489686753e-6
chr3:189723575:T:G	G	-2.59687694330318e-5
chr3:189724977:G:A	A	8.61242021788213e-5
chr3:189725773:A:C	C	-1.41929344120648e-5
chr3:189726232:G:A	A	7.5380730133392e-6
chr3:189729601:C:A	A	-4.5223951997805e-5
chr3:189729996:T:G	G	-5.28623132213671e-6
chr3:189730756:G:A	A	-2.06427872956764e-5
chr3:189731674:G:A	A	-5.9638290510098e-4
chr3:189735497:C:T	T	2.14576427720561e-6
chr3:189737034:G:A	A	-2.56242498769883e-5
chr3:189737404:A:G	G	6.23430429481903e-6
chr3:189737591:A:G	G	2.08428816460319e-5
chr3:189739114:T:G	G	1.94421273545663e-7
chr3:189741315:A:C	C	2.92486545177867e-6
chr3:189746822:C:T	T	1.12343055789191e-5
chr3:189748071:G:A	A	1.08913047260445e-5
chr3:189752082:G:A	A	9.74826008200031e-6
chr3:189752157:A:C	C	2.80875388050689e-5
chr3:189754938:G:A	A	8.17767034364106e-6
chr3:189755671:G:A	A	-2.19963899568205e-5
chr3:189756252:G:A	A	2.44585939108537e-5
chr3:189759143:G:A	A	9.37664304682968e-6
chr3:189762778:G:A	A	1.40268910569866e-6
chr3:189764741:A:C	C	2.40539823575107e-6
chr3:189765240:A:G	G	-1.52014944786179e-5
chr3:189766500:T:C	C	1.30616012795531e-5
chr3:189770601:T:C	C	5.52581370645673e-6
chr3:189774402:T:C	C	1.5841211465864e-6
chr3:189774870:T:C	C	6.14628379995634e-6
chr3:189776397:C:T	T	1.89207900214142e-4
chr3:189780779:A:G	G	-3.43899933932998e-5
chr3:189782278:G:A	A	1.46842764962545e-5
chr3:189782524:T:C	C	5.2928574678759e-6
chr3:189784206:C:A	A	5.03918788083797e-6
chr3:189784841:G:T	T	6.24407343242027e-6
chr3:189786064:T:C	C	6.02022906908164e-5
chr3:189786702:G:A	A	2.21088857985567e-5
chr3:189790291:T:G	G	1.01213352204672e-6
chr3:189790682:G:A	A	-1.08687107670399e-5
chr3:189791806:T:C	C	3.90507904654669e-5
chr3:189792044:A:G	G	2.57759837675464e-5
chr3:189793575:G:A	A	8.68367349444087e-8
chr3:189796510:A:G	G	1.19843986717737e-5
chr3:189801094:A:C	C	-1.12567810863752e-4
chr3:189802648:A:G	G	-4.10167339120083e-5
chr3:189802807:T:C	C	7.2694059594711e-5
chr3:189803022:G:A	A	1.78321237338716e-5
chr3:189804469:A:G	G	1.35608342882388e-6
chr3:189808196:C:A	A	-1.31304013786364e-4
chr3:189814122:C:T	T	-2.41398837275785e-5
chr3:189815053:A:G	G	5.31715339688597e-5
chr3:189815089:T:C	C	-9.17431816628504e-6
chr3:189815295:T:C	C	1.2846680292542e-5
chr3:189815361:A:G	G	2.5246302117231e-5
chr3:189815687:G:A	A	5.85549743760365e-5
chr3:189816859:C:A	A	5.96899605972831e-7
chr3:189821531:T:C	C	-5.90168609371273e-6
chr3:189825997:G:A	A	-2.95506798514106e-4
chr3:189827278:T:G	G	-7.37093538287004e-6
chr3:189831634:A:G	G	2.71501384440169e-5
chr3:189834582:A:G	G	-1.82876099501977e-6
chr3:189835498:C:T	T	1.17820772795093e-6
chr3:189835547:G:T	T	-1.50147488117658e-5
chr3:189837105:T:C	C	-1.07567748745208e-5
chr3:189839861:C:T	T	-1.57027160368843e-5
chr3:189841307:T:C	C	-1.58729728049287e-5
chr3:189841953:C:T	T	-1.83486581391626e-5
chr3:189843360:G:A	A	1.18571968429043e-5
chr3:189845741:A:G	G	5.37713705102155e-6
chr3:189847655:A:C	C	-8.19973079656934e-6
chr3:189847900:G:A	A	-1.49701027171555e-5
chr3:189852323:C:T	T	2.0571463174608e-5
chr3:189860808:C:A	A	-4.82020268315945e-5
chr3:189861722:G:A	A	-1.00791356522314e-5
chr3:189864452:T:G	G	3.41332909633017e-5
chr3:189865509:A:G	G	-3.22779442069545e-5
chr3:189867101:G:A	A	9.27114043689729e-7
chr3:189869041:A:G	G	-1.83842467456166e-5
chr3:189870587:G:A	A	2.24732756972244e-5
chr3:189873036:G:A	A	-2.1331590380266e-5
chr3:189874533:C:T	T	3.04534061669638e-6
chr3:189879066:A:G	G	-2.14519047090568e-5
chr3:189885064:T:C	C	1.41572463953565e-5
chr3:189898065:A:C	C	-3.12308567716355e-5
chr3:189899487:G:T	T	-1.24074180822299e-6
chr3:189900707:G:T	T	-8.8942616010467e-6
chr3:189901943:T:C	C	-1.60413286986807e-5
chr3:189902464:A:G	G	-3.47913906131968e-5
chr3:189922109:C:T	T	-2.92732801084918e-5
chr3:189928144:T:C	C	-3.3854297581942e-6
chr3:189928862:G:A	A	-2.83186573645743e-6
chr3:189930093:G:T	T	-8.9427892341363e-6
chr3:189930240:A:G	G	2.27878768491844e-5
chr3:189931327:C:A	A	2.60880737644141e-5
chr3:189931824:C:T	T	-2.35416208653401e-5
chr3:189936946:G:T	T	2.82551503156253e-5
chr3:189937250:G:A	A	-1.95385120758484e-5
chr3:189939263:G:A	A	4.95624485524777e-5
chr3:189941324:A:C	C	-2.18657582490776e-5
chr3:189943020:A:C	C	4.15978486339311e-6
chr3:189943134:G:A	A	-3.92613285060147e-5
chr3:189944620:G:A	A	3.72651763770677e-5
chr3:189946782:G:A	A	8.25339637114687e-6
chr3:189946828:A:C	C	3.06531668488564e-6
chr3:189959218:C:T	T	2.08974499229026e-5
chr3:189963436:A:G	G	7.03978565525762e-5
chr3:189964560:G:A	A	5.39426178410665e-6
chr3:189969016:A:G	G	1.30967439537758e-6
chr3:189971495:A:C	C	-1.8921184055202e-5
chr3:189974776:G:A	A	-7.85004282186633e-6
chr3:189975625:T:C	C	-4.97454659056408e-6
chr3:189978581:C:T	T	-1.81962777891676e-5
chr3:189988335:T:G	G	2.24234735675893e-5
chr3:189990462:G:A	A	-2.07833592626298e-5
chr3:189997506:A:G	G	5.60480863900734e-5
chr3:190001041:A:G	G	1.41001988898488e-5
chr3:190004361:C:T	T	-6.14318807368811e-6
chr3:190005708:G:A	A	6.37837275882563e-6
chr3:190010363:T:C	C	4.25170608069897e-5
chr3:190010551:A:C	C	9.64608317474417e-6
chr3:190013737:A:C	C	-1.34674128758253e-7
chr3:190014817:G:A	A	2.31548956763545e-5
chr3:190015415:A:C	C	-3.72703172188706e-6
chr3:190024169:T:C	C	6.91458615197965e-5
chr3:190025494:A:G	G	1.07312757854893e-4
chr3:190028672:T:C	C	5.21584954262099e-5
chr3:190029491:T:C	C	5.76677294615654e-6
chr3:190031794:T:C	C	-1.0442263414652e-4
chr3:190032143:C:T	T	-9.74323238462061e-5
chr3:190042646:T:C	C	4.79275850058261e-6
chr3:190049410:C:T	T	-1.48109440484723e-5
chr3:190051156:T:C	C	2.67763095510067e-6
chr3:190051501:T:G	G	-7.1357336632775e-5
chr3:190053412:C:A	A	3.00883918904523e-5
chr3:190056667:C:T	T	1.61342648825107e-4
chr3:190056804:G:A	A	8.70741660565367e-5
chr3:190057453:T:C	C	9.65765748996825e-5
chr3:190059841:C:T	T	2.80195952276784e-5
chr3:190063125:G:A	A	1.83276229666116e-6
chr3:190063406:G:A	A	1.08660701194986e-5
chr3:190077786:G:A	A	2.5665796721056e-5
chr3:190090976:G:A	A	-3.67203055104659e-5
chr3:190095405:A:C	C	-2.93066731558886e-6
chr3:190095553:T:C	C	1.30761682432288e-5
chr3:190097688:G:A	A	2.65384483864434e-6
chr3:190097796:C:T	T	-3.49605229813304e-5
chr3:190098967:C:T	T	7.37466166465076e-5
chr3:190099964:T:G	G	-7.21021158037447e-6
chr3:190107273:C:T	T	1.06309855399916e-5
chr3:190107418:G:T	T	2.97461624518581e-5
chr3:190108842:G:A	A	-1.87368872466102e-5
chr3:190109345:C:T	T	-2.96020367363534e-5
chr3:190109402:T:C	C	5.71739277962924e-5
chr3:190112249:G:A	A	7.8145355614793e-6
chr3:190117731:C:T	T	9.73274740615047e-5
chr3:190117797:A:G	G	-4.59348451677679e-5
chr3:190118162:G:A	A	-7.77386839733971e-6
chr3:190118481:T:C	C	1.2186577375775e-4
chr3:190118642:C:T	T	1.7613645292344e-4
chr3:190118647:G:A	A	-6.49790046863122e-6
chr3:190120229:G:T	T	-2.85904014068994e-5
chr3:190121508:T:C	C	-3.46921982886392e-5
chr3:190124528:A:G	G	-1.30955716163008e-5
chr3:190125291:C:T	T	-3.73488982198816e-5
chr3:190129202:T:C	C	3.73973980808937e-5
chr3:190131409:C:T	T	1.62608665047256e-5
chr3:190139655:A:C	C	-1.39887323813028e-5
chr3:190141187:T:C	C	-1.66822096660607e-5
chr3:190141651:T:C	C	-8.45872248349746e-5
chr3:190158129:T:C	C	-2.37979249288003e-5
chr3:190158409:T:C	C	-1.4559464641023e-5
chr3:190158632:G:A	A	-2.49972053699028e-5
chr3:190159368:A:G	G	5.93402487988201e-6
chr3:190160033:A:G	G	-4.79057524274567e-6
chr3:190162682:T:C	C	-1.77431493583939e-5
chr3:190165409:T:C	C	2.70417177973757e-5
chr3:190167012:C:T	T	-1.11712594894052e-5
chr3:190172894:A:G	G	5.76266126759914e-5
chr3:190178587:C:A	A	-3.05013612941678e-5
chr3:190179811:C:T	T	-1.0822001111332e-4
chr3:190180397:T:C	C	-1.08019822255058e-5
chr3:190180463:A:G	G	7.89265471346112e-6
chr3:190182315:C:T	T	-4.030091976761e-5
chr3:190183328:A:C	C	-1.30390271129804e-5
chr3:190183516:C:T	T	5.87137134326584e-5
chr3:190183585:G:A	A	-9.98687812205842e-6
chr3:190192283:A:G	G	7.67889126661959e-6
chr3:190194944:T:C	C	-1.6853433888953e-5
chr3:190199024:C:T	T	1.70789661664586e-5
chr3:190224878:A:G	G	1.01775827467617e-6
chr3:190230762:G:A	A	-1.4448284745325e-5
chr3:190230822:G:T	T	2.3019153024617e-5
chr3:190234352:T:C	C	-5.45432209324106e-5
chr3:190236876:C:A	A	-1.92732497525973e-5
chr3:190238672:C:T	T	-2.1859117435963e-5
chr3:190251583:G:T	T	-9.64320715131976e-6
chr3:190258052:T:C	C	5.03826353664838e-6
chr3:190262069:A:C	C	-1.70648596839884e-5
chr3:190268318:C:T	T	-1.09599547791997e-6
chr3:190269252:C:T	T	7.38723998890185e-6
chr3:190277336:G:T	T	-1.15549625122129e-5
chr3:190290689:A:G	G	4.76111974291272e-5
chr3:190301771:A:G	G	-1.23208468430014e-4
chr3:190306476:T:C	C	-6.88821175976057e-6
chr3:190307067:G:A	A	2.86893955464452e-5
chr3:190307829:A:G	G	3.69472319343708e-6
chr3:190309226:T:C	C	-3.14360185492473e-5
chr3:190312891:A:G	G	-4.58932543795919e-6
chr3:190312894:C:T	T	5.57069990411767e-6
chr3:190313200:G:A	A	-2.91501817744509e-5
chr3:190314077:G:A	A	-1.99561186160115e-5
chr3:190315331:T:C	C	1.29378639567962e-5
chr3:190315629:T:C	C	4.18672204756325e-6
chr3:190318629:G:T	T	4.32111171698317e-5
chr3:190320382:G:A	A	2.04268418942747e-5
chr3:190322608:C:T	T	2.00611076740877e-5
chr3:190323860:G:A	A	4.71173566002829e-5
chr3:190323991:A:G	G	6.05726992164369e-6
chr3:190326228:A:G	G	3.08656845957636e-5
chr3:190327222:T:C	C	-4.58381545997262e-5
chr3:190327370:A:G	G	1.94483883127066e-5
chr3:190327915:A:G	G	-3.41269666869958e-5
chr3:190331608:G:A	A	-3.58574310829616e-6
chr3:190334276:A:G	G	-8.5844147828939e-5
chr3:190335987:A:C	C	9.45932433598347e-5
chr3:190337304:T:G	G	1.34787409789702e-5
chr3:190337614:T:C	C	1.34787409789702e-5
chr3:190337629:A:G	G	1.34787409789702e-5
chr3:190338533:C:T	T	1.21310572791919e-4
chr3:190356863:A:G	G	-5.05034625984198e-6
chr3:190361991:T:C	C	-4.69462599209107e-7
chr3:190364581:C:T	T	-4.05278152018252e-6
chr3:190367519:A:G	G	2.30597599622997e-5
chr3:190374447:T:C	C	1.32970980804824e-6
chr3:190375460:A:G	G	-7.19836396839044e-6
chr3:190376129:A:G	G	1.84311735979133e-6
chr3:190376664:A:G	G	-1.25078455813773e-5
chr3:190377075:T:C	C	-6.26567602559789e-7
chr3:190380960:A:G	G	4.45638853516128e-5
chr3:190386334:G:A	A	1.21701847350717e-5
chr3:190386664:A:G	G	1.97396403086332e-5
chr3:190387066:C:T	T	-1.51005784507085e-5
chr3:190390020:T:G	G	-1.34999267938646e-5
chr3:190395345:A:G	G	2.53810150589944e-5
chr3:190405603:C:T	T	6.44274150105671e-6
chr3:190414919:G:T	T	1.90671090419402e-5
chr3:190427010:C:A	A	1.82169776236624e-5
chr3:190430010:T:C	C	3.35116916745273e-6
chr3:190432406:T:C	C	-3.58395793953166e-5
chr3:190436951:T:C	C	-3.37173569849557e-6
chr3:190439753:A:C	C	1.08145592582019e-5
chr3:190441958:A:G	G	6.38566723834596e-6
chr3:190444680:T:C	C	5.91598582513602e-6
chr3:190445912:A:G	G	2.68878730231626e-6
chr3:190448011:T:G	G	-4.9523474535909e-6
chr3:190448242:T:C	C	-4.34073137210021e-6
chr3:190448761:T:C	C	-1.04199273248018e-5
chr3:190450740:T:G	G	-7.76192619429731e-6
chr3:190450763:C:T	T	-1.61747391952254e-4
chr3:190451020:G:A	A	-1.65291625598793e-5
chr3:190451654:G:A	A	-2.05519132453851e-5
chr3:190453124:G:A	A	-6.28865012517295e-6
chr3:190453447:C:T	T	-9.97461441286881e-5
chr3:190455094:C:A	A	1.40494504822673e-5
chr3:190458370:C:A	A	-2.7455002012574e-6
chr3:190458739:C:T	T	-7.88369465907647e-6
chr3:190461246:G:A	A	6.18589184443975e-6
chr3:190462185:A:G	G	1.5478025501011e-5
chr3:190462453:T:C	C	6.13834547290727e-6
chr3:190464746:G:A	A	-2.22864288798196e-5
chr3:190465310:G:A	A	-1.03882736896212e-5
chr3:190470531:T:C	C	-9.70676908538255e-7
chr3:190470855:C:T	T	-1.25362741746284e-5
chr3:190475323:A:G	G	-1.67170222852013e-5
chr3:190476661:A:G	G	-5.75412038947815e-6
chr3:190483543:G:A	A	6.25027563152776e-6
chr3:190483592:G:A	A	6.2321298166875e-6
chr3:190484441:T:C	C	-5.96590291628461e-5
chr3:190485217:G:A	A	6.13187957159559e-6
chr3:190487507:A:G	G	-1.07646471464289e-5
chr3:190488607:C:T	T	-4.17374038951226e-5
chr3:190489120:C:T	T	-5.02792946558236e-6
chr3:190489636:G:T	T	2.9146079757874e-6
chr3:190490027:C:A	A	1.7490685598638e-6
chr3:190492938:C:T	T	1.36274410150881e-5
chr3:190493455:T:C	C	2.28497113136581e-8
chr3:190494160:C:T	T	-3.54687395535889e-5
chr3:190494917:C:T	T	-6.97759571574572e-7
chr3:190499116:G:A	A	-3.382853178548e-6
chr3:190500517:C:T	T	1.76146332611553e-6
chr3:190503298:A:C	C	-1.75946945599007e-5
chr3:190505282:C:A	A	2.50384427698709e-5
chr3:190505330:T:C	C	-3.88328742333253e-5
chr3:190505401:T:C	C	3.1884443349283e-5
chr3:190505722:T:C	C	-2.50849453351961e-5
chr3:190505839:A:G	G	1.71167268178348e-5
chr3:190505943:C:T	T	7.50129900919024e-6
chr3:190506375:G:A	A	1.06852127172595e-5
chr3:190506782:G:A	A	-2.59312109685557e-5
chr3:190508059:A:G	G	-6.44120540476736e-5
chr3:190508153:C:T	T	-2.45534719443802e-6
chr3:190508260:A:G	G	-4.98234875476287e-6
chr3:190509645:G:A	A	-8.11197560658662e-6
chr3:190509843:C:T	T	6.59760427686122e-5
chr3:190510167:G:A	A	-4.26995408546085e-5
chr3:190510559:C:T	T	3.02165734995029e-5
chr3:190513805:T:G	G	9.80158941785266e-5
chr3:190515549:T:C	C	2.06493734646121e-5
chr3:190515734:G:A	A	9.03316042361809e-6
chr3:190515917:C:T	T	1.7830381372316e-5
chr3:190516372:A:G	G	-8.39784705543547e-6
chr3:190516602:G:A	A	2.18333066280312e-5
chr3:190516980:C:T	T	-9.55690603713664e-6
chr3:190517999:A:G	G	2.38941130453546e-5
chr3:190518295:A:G	G	5.08395828053534e-5
chr3:190520176:A:C	C	-6.04599262279278e-6
chr3:190520508:C:T	T	-3.12906037749057e-5
chr3:190520509:G:A	A	-5.44334212316147e-6
chr3:190521359:A:C	C	1.76598219555259e-5
chr3:190522248:T:C	C	1.23995347928311e-5
chr3:190524741:A:G	G	-5.04932484753994e-5
chr3:190524748:T:C	C	-1.3964271147201e-6
chr3:190525359:G:A	A	8.14704648873724e-5
chr3:190525543:G:A	A	2.94822720749879e-5
chr3:190525684:G:A	A	1.86611563203368e-5
chr3:190525892:A:G	G	-2.84165626156217e-6
chr3:190525928:G:T	T	6.46602685407714e-7
chr3:190526246:T:G	G	2.84078241458897e-5
chr3:190527978:A:G	G	-4.14658680717709e-5
chr3:190528274:T:C	C	-2.59868182409053e-5
chr3:190528462:A:G	G	-1.41801160228496e-5
chr3:190529072:A:G	G	1.4391140564849e-5
chr3:190530289:A:C	C	-2.58255869130983e-5
chr3:190532670:T:C	C	1.6414029826678e-5
chr3:190532710:G:A	A	2.18413927085963e-5
chr3:190533143:G:A	A	-7.35640048435699e-5
chr3:190533902:G:A	A	7.73971037596333e-6
chr3:190534846:G:T	T	3.93365703949261e-5
chr3:190535876:C:A	A	2.89375776596721e-5
chr3:190537521:A:C	C	-5.28558175090843e-5
chr3:190539536:A:G	G	-2.63512169255711e-5
chr3:190541809:C:T	T	-1.56964698957547e-5
chr3:190542248:G:A	A	3.20336491968952e-6
chr3:190542503:C:T	T	3.0802454101551e-5
chr3:190543877:G:T	T	6.10709359513884e-5
chr3:190543949:T:C	C	2.80582070463705e-5
chr3:190544263:G:A	A	1.77098110842904e-5
chr3:190544716:C:A	A	-8.23806343985501e-5
chr3:190548496:C:T	T	7.62811739593242e-5
chr3:190552405:C:T	T	2.09397691137111e-5
chr3:190552602:T:C	C	-9.98947586588979e-6
chr3:190554613:T:C	C	1.80850331459312e-5
chr3:190554779:C:T	T	1.73566103228169e-5
chr3:190556029:C:T	T	3.50502954160461e-6
chr3:190556107:A:G	G	7.86038868883724e-6
chr3:190556567:C:T	T	-1.2120804889925e-5
chr3:190557732:G:T	T	4.07012608948062e-6
chr3:190557756:T:C	C	5.31063501498858e-6
chr3:190558132:G:T	T	1.34927049736079e-6
chr3:190559058:A:G	G	3.44684903249038e-6
chr3:190559206:G:T	T	-7.10001917383551e-7
chr3:190560320:C:T	T	7.45825793125006e-5
chr3:190560971:G:T	T	-5.9319632914425e-7
chr3:190561352:G:A	A	-2.92433166528131e-5
chr3:190562263:G:A	A	-2.24558939405185e-5
chr3:190562932:G:A	A	2.10559576022803e-8
chr3:190564397:C:T	T	-3.31075146803835e-7
chr3:190564925:T:G	G	-7.23460985168835e-6
chr3:190565962:C:T	T	-7.66699499600179e-6
chr3:190566060:T:C	C	8.17591463390044e-6
chr3:190566766:G:A	A	-6.85734880021311e-7
chr3:190569000:A:G	G	-7.32393860419591e-6
chr3:190569014:A:G	G	1.44485903167439e-5
chr3:190569097:G:A	A	-1.48339325772205e-6
chr3:190569373:G:A	A	4.81580405432833e-5
chr3:190569457:G:A	A	-3.47541157575178e-6
chr3:190570538:C:T	T	9.08406402012821e-6
chr3:190570863:T:C	C	2.04141786879464e-5
chr3:190571619:C:T	T	-1.6085950245017e-6
chr3:190574239:G:A	A	1.59904531755419e-5
