## Supplementary Data S2 for "Polygenic Risk Scores and HLA Class II Variants are Biomarkers of Corticosteroid Response in Childhood Nephrotic Syndrome" (part 6 of 22)

id	a1	prs
chr3:190574313:C:T	T	-1.15435276196543e-5
chr3:190574601:G:T	T	5.96790620759178e-5
chr3:190574860:A:G	G	1.2490091113574e-4
chr3:190575534:T:C	C	-4.58653945604058e-6
chr3:190575611:A:G	G	1.52769354332924e-5
chr3:190575716:A:G	G	-1.29185573889022e-6
chr3:190575856:C:T	T	-9.08823431566478e-6
chr3:190576045:C:T	T	-1.73904992135057e-6
chr3:190576175:T:C	C	4.78317966190706e-6
chr3:190576576:A:C	C	-2.57256982647122e-5
chr3:190577888:A:G	G	1.11478683238859e-5
chr3:190577941:A:G	G	-7.61590957032697e-7
chr3:190578630:G:A	A	1.94897796914969e-5
chr3:190579073:A:G	G	6.58163176859463e-6
chr3:190579209:A:G	G	6.03192152985713e-6
chr3:190579294:A:G	G	4.34279374225138e-6
chr3:190582215:A:G	G	-2.57747356350631e-6
chr3:190583386:A:G	G	1.27539596526144e-4
chr3:190584478:C:T	T	-1.58111586660484e-5
chr3:190585002:C:T	T	-1.31218227577394e-5
chr3:190586285:A:G	G	1.47551843395398e-5
chr3:190586836:A:G	G	2.51692589987826e-4
chr3:190587207:A:C	C	2.67987453961319e-5
chr3:190587229:C:T	T	2.09407958887845e-5
chr3:190588085:C:T	T	-1.31714127491371e-5
chr3:190588543:T:G	G	-5.46843430797607e-6
chr3:190588562:A:G	G	-3.36134745855039e-5
chr3:190589483:C:T	T	2.09441756152894e-5
chr3:190589659:G:A	A	2.19293550902886e-5
chr3:190590738:G:A	A	2.80262374677918e-5
chr3:190591710:A:G	G	-1.94573119683237e-7
chr3:190592912:A:C	C	3.26973853560042e-5
chr3:190594032:C:T	T	-1.40371530765332e-5
chr3:190594086:C:T	T	-8.51138112458335e-6
chr3:190594315:G:A	A	-3.16788709713987e-5
chr3:190594644:T:C	C	1.72690796278336e-5
chr3:190595478:T:C	C	4.53049006381739e-5
chr3:190595718:G:A	A	5.09239039865374e-7
chr3:190596544:T:C	C	-9.07427320676334e-6
chr3:190596679:C:T	T	-2.19847084861723e-7
chr3:190599106:C:T	T	1.2609048423691e-5
chr3:190599861:A:G	G	-5.76361509870854e-6
chr3:190609231:A:G	G	3.84669644193463e-5
chr3:190611083:A:G	G	2.0330931989713e-5
chr3:190612387:G:A	A	6.28802683130002e-6
chr3:190612988:T:C	C	1.36275558767986e-6
chr3:190614191:T:G	G	-1.37129717128248e-5
chr3:190616087:G:A	A	2.26087600382893e-6
chr3:190618103:G:A	A	2.43675018604143e-6
chr3:190619357:G:A	A	-2.96106434821305e-5
chr3:190620509:A:G	G	-1.94648714743822e-5
chr3:190622388:A:C	C	2.32641979882473e-5
chr3:190623553:A:G	G	8.833185594287e-6
chr3:190624913:C:T	T	3.09604139678629e-5
chr3:190625473:A:G	G	7.03143878786493e-6
chr3:190626173:G:A	A	1.57966197145399e-5
chr3:190626339:G:A	A	3.22046531739862e-5
chr3:190626499:G:A	A	3.15219872541276e-5
chr3:190627082:C:T	T	3.77008339947885e-5
chr3:190627133:T:C	C	1.03583725736194e-5
chr3:190633877:C:T	T	-5.32936387638725e-6
chr3:190637862:T:C	C	-9.99694967416546e-6
chr3:190638203:C:T	T	-4.81640418149755e-5
chr3:190638406:T:C	C	-4.8774716645372e-6
chr3:190638525:T:C	C	1.93238612653217e-5
chr3:190639504:A:G	G	-1.74934500100993e-5
chr3:190639743:A:C	C	-7.42261616008807e-5
chr3:190639782:A:G	G	-4.93501102445894e-5
chr3:190640563:G:A	A	-4.5253064836174e-5
chr3:190643428:G:T	T	-3.04289484671181e-5
chr3:190644784:G:A	A	-8.50499009823203e-6
chr3:190645196:C:T	T	-1.45938033084141e-4
chr3:190645327:A:G	G	-5.27937420393033e-5
chr3:190646088:A:G	G	1.5581039099242e-5
chr3:190646154:T:C	C	-1.13909089071143e-4
chr3:190646427:A:G	G	-7.91581994656459e-6
chr3:190647169:G:T	T	5.19942074968203e-5
chr3:190647565:G:A	A	-1.02300813296383e-5
chr3:190647971:T:C	C	2.47339851136367e-5
chr3:190648063:A:G	G	1.46093111290729e-4
chr3:190648355:T:C	C	-1.87976034215259e-5
chr3:190651042:C:T	T	2.81817544415234e-6
chr3:190654417:C:T	T	5.00117460567298e-5
chr3:190655689:C:T	T	2.65779728541753e-6
chr3:190656441:A:G	G	1.48545420570155e-4
chr3:190657459:C:T	T	-6.98506962286406e-5
chr3:190658775:C:T	T	2.62732980801519e-5
chr3:190659627:T:G	G	1.35545763634358e-4
chr3:190659795:T:C	C	4.70372551663666e-6
chr3:190665505:C:T	T	5.03983867983781e-6
chr3:190666206:G:A	A	-2.36440686883089e-4
chr3:190666664:C:T	T	-3.25363959571147e-6
chr3:190666862:A:G	G	2.53415769200641e-5
chr3:190669828:G:A	A	-2.30211944154652e-5
chr3:190680683:T:C	C	5.85894402635496e-5
chr3:190681056:C:T	T	2.01222218639078e-5
chr3:190681547:T:C	C	3.16288613413188e-5
chr3:190682819:G:T	T	-1.73840715754602e-6
chr3:190684263:G:A	A	7.94243730920418e-7
chr3:190689393:T:C	C	5.53056266346486e-6
chr3:190690020:C:A	A	9.04698916025522e-6
chr3:190692236:A:G	G	-3.01726468057024e-6
chr3:190693066:T:C	C	-2.35985098164217e-5
chr3:190694995:G:A	A	-7.14409423246864e-5
chr3:190696768:G:A	A	6.84602374216021e-8
chr3:190697289:A:G	G	-9.24241083693134e-5
chr3:190697356:T:G	G	9.13841520352304e-6
chr3:190697434:A:G	G	-9.10228295188962e-7
chr3:190698080:G:A	A	-1.30827219858721e-4
chr3:190698200:C:T	T	-7.11309125597118e-5
chr3:190699835:T:C	C	-7.31491998672484e-5
chr3:190704595:A:G	G	2.40863782162764e-4
chr3:190706372:A:C	C	-7.31426148027832e-6
chr3:190706597:A:C	C	-1.03715698265326e-5
chr3:190708355:A:G	G	-5.37858481675447e-6
chr3:190710277:G:A	A	-3.29226348097736e-5
chr3:190715515:A:G	G	4.30302878970961e-4
chr3:190719131:T:G	G	2.09330166963884e-5
chr3:190720109:G:A	A	-1.92230766289859e-5
chr3:190722157:G:A	A	8.10717399055712e-5
chr3:190729116:A:G	G	-2.4849362388676e-5
chr3:190729471:T:C	C	-3.71569730369821e-5
chr3:190729836:A:C	C	-4.89118448674626e-6
chr3:190733920:A:G	G	2.34097165564061e-5
chr3:190734176:T:C	C	-4.34306589498753e-5
chr3:190735519:A:G	G	1.50390045758232e-5
chr3:190735983:T:G	G	-4.2257731710747e-6
chr3:190739250:T:C	C	-2.932022735125e-5
chr3:190740404:G:A	A	2.91010678588402e-5
chr3:190751532:A:G	G	-9.43795385362929e-6
chr3:190755036:T:G	G	7.89291025355198e-5
chr3:190758732:G:A	A	2.41002980816403e-5
chr3:190758862:C:T	T	1.70965657852976e-5
chr3:190759072:G:A	A	-1.04945685481888e-5
chr3:190759162:C:T	T	8.60550328358082e-6
chr3:190759548:T:C	C	2.78477372174109e-5
chr3:190759632:T:C	C	1.63257318152122e-5
chr3:190760108:C:T	T	1.11179327575928e-5
chr3:190764326:G:A	A	4.85851258389436e-5
chr3:190764744:T:C	C	4.85851258389436e-5
chr3:190766133:C:T	T	-3.96448079909598e-5
chr3:190766694:A:G	G	2.00234292549437e-5
chr3:190767045:A:G	G	-4.4403864136922e-5
chr3:190770004:C:T	T	5.92654710946753e-5
chr3:190772603:C:T	T	1.91429567606344e-5
chr3:190772947:G:A	A	-4.59211929042439e-5
chr3:190774263:A:G	G	-7.2876215029476e-7
chr3:190775313:A:G	G	-3.51323616576461e-6
chr3:190777666:T:C	C	-4.00173764696099e-6
chr3:190779149:T:G	G	3.87787895177305e-5
chr3:190780091:C:A	A	3.88567184979389e-5
chr3:190780282:C:T	T	-1.4692003572993e-5
chr3:190781364:G:A	A	1.53453664227157e-5
chr3:190787933:G:A	A	6.72390332824145e-7
chr3:190791229:A:G	G	2.2336308643594e-5
chr3:190791638:A:G	G	1.4424001177374e-5
chr3:190792050:A:G	G	-6.44118206920191e-5
chr3:190792888:A:G	G	-2.78092921040516e-5
chr3:190793886:G:T	T	-3.77952379922423e-6
chr3:190796305:T:G	G	1.09819419173639e-5
chr3:190798117:A:G	G	2.79932236260941e-5
chr3:190802276:A:G	G	2.79932236260941e-5
chr3:190803499:C:T	T	-3.42349842180446e-5
chr3:190804384:G:A	A	-8.44235085651338e-6
chr3:190804464:A:G	G	3.12972224427741e-5
chr3:190805927:C:T	T	-2.79655093389899e-5
chr3:190807509:C:T	T	-3.61994998889058e-5
chr3:190808166:T:C	C	-1.18692718829269e-5
chr3:190809315:G:T	T	-9.03346829923871e-6
chr3:190813041:T:C	C	-2.92138493550665e-5
chr3:190815691:T:G	G	5.83022613651629e-5
chr3:190817791:G:A	A	-3.48583860921815e-5
chr3:190818988:C:A	A	2.48617330444296e-5
chr3:190820455:C:T	T	1.5457647841476e-6
chr3:190820731:C:T	T	7.1344251330508e-5
chr3:190821509:A:G	G	1.69228111049197e-5
chr3:190824044:T:C	C	-1.06075526907978e-5
chr3:190824478:G:A	A	-4.09916430760152e-5
chr3:190824479:C:T	T	-1.89445214597565e-6
chr3:190824638:A:G	G	-3.36687558914717e-5
chr3:190824669:G:T	T	1.23609358233971e-4
chr3:190829123:C:T	T	-6.28862160269627e-5
chr3:190832776:G:A	A	4.31928148025246e-5
chr3:190836696:C:T	T	4.4116681546467e-6
chr3:190840616:A:G	G	-2.67242939050932e-5
chr3:190849945:A:G	G	-8.27371106564299e-5
chr3:190853012:G:T	T	3.48704737177718e-6
chr3:190859974:G:A	A	-6.58964867657289e-7
chr3:190860777:A:G	G	8.15433996969358e-6
chr3:190860954:T:C	C	2.60393611868448e-6
chr3:190861769:T:C	C	-2.10529893005291e-5
chr3:190862074:A:G	G	1.49111895397886e-5
chr3:190863325:C:T	T	3.85670892639696e-6
chr3:190863376:A:G	G	2.39180494901428e-6
chr3:190866185:T:C	C	-3.70356883680394e-4
chr3:190869951:C:T	T	-3.82743719694376e-5
chr3:190874697:T:C	C	-1.87389154036811e-5
chr3:190901854:C:T	T	5.25763194549331e-6
chr3:190910875:C:T	T	9.70916976615503e-6
chr3:190939374:T:C	C	4.85354193148166e-5
chr3:190951729:G:A	A	5.59505150428041e-5
chr3:190953539:G:A	A	1.75224854150793e-4
chr3:190962998:G:A	A	1.79891826821332e-5
chr3:190964201:T:G	G	2.44681566928335e-5
chr3:190964524:A:G	G	1.60683283085167e-5
chr3:190966907:C:T	T	2.53054938901143e-5
chr3:190968657:C:T	T	2.53184054181032e-5
chr3:190969213:T:C	C	3.58455827792094e-5
chr3:190978467:T:C	C	-3.55002732041087e-5
chr3:190981553:G:A	A	5.66780028852173e-6
chr3:190983167:G:T	T	-1.52941132639882e-6
chr3:190996798:A:C	C	-9.19149898362043e-6
chr3:191000607:A:C	C	5.0161933926906e-6
chr3:191007350:A:G	G	7.57197095348097e-5
chr3:191009427:A:G	G	2.04871885884448e-4
chr3:191018329:T:G	G	-5.21986296805193e-5
chr3:191020005:T:C	C	3.77492084873507e-5
chr3:191020801:C:A	A	1.74281954698556e-5
chr3:191022424:A:C	C	2.09747643432399e-5
chr3:191024828:G:A	A	-1.26186737726887e-5
chr3:191026182:G:A	A	-3.32276517368712e-5
chr3:191026772:T:C	C	-5.07475826822132e-6
chr3:191047206:T:C	C	-5.61735248037528e-5
chr3:191047682:A:G	G	-2.60887830173737e-5
chr3:191057629:T:C	C	2.27831343065565e-6
chr3:191061538:C:T	T	-4.20923108708163e-5
chr3:191062205:A:G	G	-7.90127010154871e-7
chr3:191065518:T:C	C	2.73671147102287e-5
chr3:191068626:A:G	G	5.46823987269241e-6
chr3:191074205:T:C	C	-3.48543573121201e-5
chr3:191086591:T:G	G	-3.75091766816487e-6
chr3:191088319:T:C	C	-3.92096862611153e-6
chr3:191088456:T:C	C	-9.97781569428608e-5
chr3:191093461:T:C	C	1.84511950531354e-5
chr3:191094501:G:A	A	-3.53852543157758e-6
chr3:191095408:A:C	C	2.48422227260796e-4
chr3:191102616:G:A	A	3.37802738514045e-5
chr3:191118140:C:A	A	1.6320716853962e-6
chr3:191121386:A:G	G	-3.0315900742925e-5
chr3:191121439:T:C	C	-1.69539856784775e-5
chr3:191131956:T:G	G	-1.68671767645468e-5
chr3:191136637:C:T	T	-2.36770290728544e-5
chr3:191138964:G:A	A	-1.20491066396044e-5
chr3:191141688:G:A	A	1.85398105986531e-5
chr3:191144071:A:G	G	-1.06310026804215e-5
chr3:191164115:T:C	C	-5.41390946825774e-6
chr3:191164745:C:A	A	2.21818576062689e-5
chr3:191167209:G:A	A	-2.66420139098175e-6
chr3:191168889:A:G	G	6.55553193406939e-6
chr3:191170774:T:C	C	1.67842853763279e-5
chr3:191174150:T:C	C	5.78972062196893e-8
chr3:191177237:A:G	G	-2.23888447070756e-6
chr3:191178448:C:T	T	-1.13177129031825e-6
chr3:191178467:C:T	T	-1.09604946863083e-6
chr3:191180773:G:T	T	-9.31625810438455e-5
chr3:191182451:G:A	A	9.54989862727442e-6
chr3:191197219:T:C	C	2.18937680544616e-5
chr3:191203056:A:G	G	9.10154313044074e-7
chr3:191205804:C:A	A	-1.70611197870745e-5
chr3:191228136:T:G	G	-4.86157714779162e-6
chr3:191235846:A:G	G	6.16508697242049e-6
chr3:191239066:T:C	C	-8.33518500666029e-5
chr3:191244441:T:C	C	-2.2533738110062e-5
chr3:191246103:A:G	G	1.80163178004089e-5
chr3:191256065:G:A	A	1.93155449986083e-6
chr3:191258265:C:T	T	-9.99145792718913e-6
chr3:191260726:C:T	T	-1.39187058433027e-7
chr3:191262410:T:C	C	-2.9834711235236e-5
chr3:191263383:G:A	A	1.34010223688025e-5
chr3:191264014:C:T	T	1.12938178971416e-7
chr3:191264079:T:G	G	9.82363546996456e-6
chr3:191264687:T:C	C	7.57695684047025e-6
chr3:191269555:T:C	C	3.99716490584647e-6
chr3:191276308:G:A	A	2.72631405895124e-5
chr3:191278887:T:C	C	-7.99491758322485e-5
chr3:191282128:C:A	A	8.28990820673782e-6
chr3:191283019:C:T	T	8.34496020872439e-6
chr3:191289538:T:C	C	8.55627908850954e-6
chr3:191297139:T:C	C	9.51132955570154e-6
chr3:191302593:C:A	A	1.2788818280336e-5
chr3:191303187:G:A	A	-7.08476368627578e-8
chr3:191314127:C:T	T	1.82758709328049e-5
chr3:191314171:G:A	A	1.06158019693906e-5
chr3:191316026:C:T	T	3.44120188656317e-5
chr3:191325440:T:C	C	-1.19732001285441e-5
chr3:191326204:T:G	G	1.11735525253067e-5
chr3:191330821:A:C	C	5.02507998640234e-5
chr3:191336786:A:G	G	2.7340628288119e-5
chr3:191338232:T:G	G	4.3852752406594e-5
chr3:191339444:C:T	T	5.61208624565067e-6
chr3:191359208:G:A	A	-1.07034073434124e-4
chr3:191363433:G:A	A	3.09735721693568e-5
chr3:191363697:A:C	C	5.23952774719582e-7
chr3:191369470:T:C	C	3.23288538077989e-6
chr3:191391399:G:A	A	-6.6368560557105e-5
chr3:191396477:T:C	C	-9.00428978446865e-6
chr3:191399304:G:A	A	3.2840777665829e-5
chr3:191403029:C:A	A	-1.83388870705362e-5
chr3:191406443:C:T	T	-6.66366443746106e-5
chr3:191407898:G:T	T	-3.56381254779901e-5
chr3:191410652:G:A	A	-2.66444306098115e-6
chr3:191417769:T:G	G	-8.30326084067519e-6
chr3:191422391:G:T	T	-1.9700816926847e-4
chr3:191425341:T:C	C	6.03958877739927e-6
chr3:191429738:A:G	G	8.66089107802431e-6
chr3:191430307:A:G	G	4.73707105588331e-5
chr3:191436801:G:A	A	-9.93677619504613e-5
chr3:191441666:T:G	G	-2.82730670365666e-5
chr3:191442236:T:C	C	-9.25513544510858e-5
chr3:191451235:T:C	C	4.18215309692098e-5
chr3:191453361:A:G	G	5.87394219419732e-6
chr3:191455534:C:T	T	-2.80041488017324e-5
chr3:191455860:C:T	T	1.01193875286261e-5
chr3:191459493:A:G	G	-3.55401371276208e-6
chr3:191461404:A:G	G	4.89664739168714e-6
chr3:191462816:T:G	G	2.23015476986768e-6
chr3:191468560:T:G	G	-1.54904620016759e-5
chr3:191470758:T:C	C	4.91255558995363e-6
chr3:191472176:A:G	G	-2.24315939282635e-5
chr3:191473581:T:G	G	-6.9019783042849e-6
chr3:191474123:T:C	C	1.8736308231042e-5
chr3:191478803:A:G	G	1.91632742914508e-6
chr3:191480948:A:G	G	3.59565333609528e-6
chr3:191495914:T:C	C	1.92665916893605e-5
chr3:191498211:A:G	G	2.13448385129258e-5
chr3:191501301:A:G	G	3.10244228119305e-5
chr3:191501745:G:A	A	-3.4371578322941e-5
chr3:191508794:T:C	C	1.03373722721795e-5
chr3:191509507:T:C	C	-1.43707197518206e-5
chr3:191511201:T:C	C	5.71794870242173e-5
chr3:191511939:T:C	C	3.59531646786359e-5
chr3:191516916:A:C	C	5.06802193761869e-6
chr3:191517372:C:A	A	-2.1896468360548e-5
chr3:191539102:G:A	A	3.94508778289696e-6
chr3:191549553:C:A	A	2.38276613065525e-5
chr3:191554625:T:C	C	3.03303843456714e-6
chr3:191556247:T:C	C	9.82514481174791e-6
chr3:191556429:T:C	C	-3.38737559054722e-6
chr3:191557102:T:C	C	1.72640011035726e-6
chr3:191557679:C:T	T	-1.02673199225962e-5
chr3:191562909:G:A	A	-1.48597878252736e-5
chr3:191567743:T:C	C	1.24961817595481e-5
chr3:191568300:G:A	A	-4.33477844124784e-5
chr3:191568738:A:G	G	8.23726947352221e-7
chr3:191569567:A:C	C	3.92435693269078e-6
chr3:191571662:C:T	T	-4.78814693019163e-5
chr3:191573353:C:T	T	-1.08465326289272e-5
chr3:191573634:T:C	C	1.54447772889906e-5
chr3:191583103:C:T	T	2.66404309439389e-5
chr3:191587449:T:G	G	7.86932371831912e-6
chr3:191592496:A:G	G	8.42558773777615e-6
chr3:191594634:A:G	G	2.01800424438642e-6
chr3:191596290:C:T	T	5.75288915135264e-7
chr3:191600435:G:A	A	1.67838268070502e-5
chr3:191603146:G:A	A	-2.56294518027658e-5
chr3:191606121:T:C	C	3.41701020666833e-5
chr3:191608653:C:T	T	-1.86913870882695e-6
chr3:191611420:G:T	T	1.47377004729248e-5
chr3:191619488:C:T	T	2.38508011599819e-5
chr3:191619528:A:G	G	-1.9302281731027e-5
chr3:191619985:A:G	G	-2.05303463721453e-5
chr3:191620025:C:T	T	1.6922547268688e-5
chr3:191621362:T:C	C	4.56794053327838e-6
chr3:191621829:T:C	C	2.0856093597967e-5
chr3:191624221:A:G	G	1.72641305653426e-6
chr3:191624597:A:G	G	-1.49464972010117e-6
chr3:191625808:G:A	A	9.08187529021471e-5
chr3:191637335:G:A	A	2.7120763540872e-6
chr3:191642434:G:A	A	-1.53667186833089e-5
chr3:191642642:C:T	T	-3.98467813839333e-5
chr3:191682591:T:C	C	-1.80430181483996e-5
chr3:191683792:C:T	T	5.63043102261342e-6
chr3:191685271:C:T	T	-1.85797248335834e-5
chr3:191690953:A:G	G	-3.25801924751754e-6
chr3:191694808:G:A	A	-6.60277248807802e-6
chr3:191695723:G:A	A	1.71301279507417e-5
chr3:191697732:G:T	T	3.46091769558636e-4
chr3:191700008:A:G	G	-8.00432239189023e-5
chr3:191704561:T:G	G	1.61907387656281e-5
chr3:191705850:C:T	T	8.6412524009165e-5
chr3:191710816:A:G	G	-7.37195856168162e-5
chr3:191714482:T:G	G	6.0376939923878e-6
chr3:191714714:A:G	G	-7.7038721084485e-5
chr3:191715027:A:G	G	9.90570711571097e-7
chr3:191716010:A:G	G	2.57640083359561e-6
chr3:191724768:A:G	G	5.37035696803804e-6
chr3:191729073:A:C	C	6.87496075302332e-5
chr3:191738431:T:C	C	9.03426429570529e-5
chr3:191739899:T:C	C	8.62566261786423e-6
chr3:191740450:A:C	C	4.6183462577294e-5
chr3:191748192:T:C	C	-4.5394354582251e-5
chr3:191748537:T:C	C	2.41425407783742e-6
chr3:191748885:T:C	C	3.46627897569499e-5
chr3:191749093:A:G	G	-1.14253490750351e-4
chr3:191753176:A:G	G	7.38064134980665e-5
chr3:191755961:C:T	T	-2.66076402576041e-5
chr3:191760867:T:C	C	4.17152251380398e-6
chr3:191775222:C:T	T	5.68617198333855e-6
chr3:191779881:C:T	T	-3.90133080779821e-5
chr3:191780620:A:G	G	4.25625753594483e-5
chr3:191782913:T:C	C	-3.90905996383627e-5
chr3:191789861:T:C	C	-3.19998359459894e-6
chr3:191792166:A:G	G	2.21347656238888e-5
chr3:191793294:A:G	G	3.06194528098696e-6
chr3:191795982:T:C	C	-6.05115660622927e-6
chr3:191798779:G:A	A	2.345169049279e-5
chr3:191804063:A:C	C	-1.69535538689768e-4
chr3:191805396:A:G	G	-4.72149050380879e-6
chr3:191807844:C:T	T	2.15526645491455e-5
chr3:191827216:C:T	T	7.23226382874141e-6
chr3:191845372:G:T	T	-3.62872587839157e-5
chr3:191850100:A:C	C	1.22752749288648e-4
chr3:191850277:C:A	A	-1.04129732621684e-4
chr3:191853308:G:A	A	1.48286717693512e-6
chr3:191863768:G:A	A	-1.63739199306875e-5
chr3:191865144:C:T	T	7.23575159011275e-6
chr3:191874317:A:G	G	-5.7096323341276e-6
chr3:191877536:G:A	A	5.48421994215284e-5
chr3:191878538:G:A	A	1.87967934821327e-5
chr3:191879916:G:T	T	-2.68142969656029e-5
chr3:191891004:G:A	A	3.50422154294175e-5
chr3:191902061:A:G	G	1.67140880403809e-5
chr3:191907173:T:C	C	-1.24465427031642e-5
chr3:191909993:T:G	G	-1.36782659832669e-5
chr3:191910048:C:A	A	3.31633152468019e-6
chr3:191923132:G:A	A	8.95605280686409e-6
chr3:191940151:G:A	A	1.47632206244169e-6
chr3:191940928:T:C	C	1.57513777164596e-6
chr3:191941567:G:A	A	8.9111876689802e-6
chr3:191954181:C:T	T	-1.48458292468883e-5
chr3:191955123:G:A	A	-3.34860072113709e-5
chr3:191957971:A:C	C	3.51830473548692e-7
chr3:191961684:G:T	T	-1.35969311227429e-6
chr3:191963767:A:G	G	4.76934004223208e-6
chr3:191964904:T:C	C	8.39764381746457e-7
chr3:191970023:C:T	T	-1.15553642917264e-6
chr3:191970555:A:G	G	-5.32328520125455e-5
chr3:191970609:A:G	G	1.02385612571171e-5
chr3:191975769:C:T	T	-3.78208046570101e-5
chr3:191976426:G:T	T	2.95002818504486e-6
chr3:191978929:A:G	G	1.31770209032785e-5
chr3:191983132:A:G	G	3.02890915834345e-6
chr3:191983315:T:C	C	-1.33604018124149e-5
chr3:191990586:C:T	T	8.0840342315919e-6
chr3:191993275:T:C	C	9.36470800933036e-6
chr3:191997572:C:T	T	4.09527905703095e-5
chr3:192001503:G:A	A	1.04779462479523e-5
chr3:192002731:C:T	T	2.79321919003221e-6
chr3:192006515:G:T	T	4.31234904109454e-6
chr3:192012500:A:G	G	-9.872161469077e-7
chr3:192018948:A:G	G	-4.71061415489116e-6
chr3:192021276:A:G	G	-1.86394382362274e-5
chr3:192030033:C:A	A	1.96343387236105e-5
chr3:192034160:A:G	G	1.15619534813044e-4
chr3:192034843:G:A	A	-1.06759722808924e-6
chr3:192042662:G:A	A	1.93360407991284e-6
chr3:192053961:A:C	C	1.38466289542349e-4
chr3:192061575:G:A	A	6.22784286941202e-6
chr3:192065498:A:G	G	6.65499934993939e-6
chr3:192085148:T:C	C	6.86874407117849e-6
chr3:192099237:G:A	A	4.00064062533822e-6
chr3:192100853:G:A	A	1.10015321246084e-5
chr3:192103014:G:A	A	8.00362633101853e-6
chr3:192103643:A:G	G	-2.13307570752064e-5
chr3:192103937:T:C	C	3.50365511391347e-6
chr3:192109030:C:A	A	3.91673264977622e-6
chr3:192115958:G:A	A	-3.60574547697734e-6
chr3:192121242:T:C	C	1.23953944765322e-5
chr3:192125590:A:G	G	9.9454203192733e-6
chr3:192125867:A:C	C	-2.0690255663547e-5
chr3:192126029:G:A	A	-7.68262963017001e-6
chr3:192126927:T:C	C	-2.023539732113e-5
chr3:192134494:T:C	C	2.4673555368967e-7
chr3:192135614:A:G	G	6.18235193446651e-6
chr3:192136033:T:C	C	-2.99249876832347e-6
chr3:192136047:A:C	C	2.41476977992538e-5
chr3:192136340:A:C	C	9.22957541030934e-6
chr3:192137393:C:T	T	-6.53180805999127e-6
chr3:192139569:A:G	G	-9.27259352178569e-6
chr3:192141936:T:C	C	-3.84865915432794e-6
chr3:192144886:G:A	A	-3.92877628355416e-6
chr3:192148990:G:A	A	1.13443063609542e-5
chr3:192155435:T:C	C	4.04893737639786e-6
chr3:192158168:G:A	A	1.6400623028541e-6
chr3:192158231:C:A	A	1.03876007885268e-5
chr3:192161343:A:C	C	8.23769319255003e-6
chr3:192161448:A:G	G	8.33764997811497e-6
chr3:192163629:A:C	C	-6.778748421942e-7
chr3:192168061:G:A	A	-3.90227170500788e-5
chr3:192169854:G:T	T	8.77149601344751e-6
chr3:192170781:A:G	G	3.26937361356028e-5
chr3:192175049:C:T	T	-3.17364668926626e-6
chr3:192175971:C:T	T	-7.23265488398383e-5
chr3:192183834:T:C	C	-8.87214442930042e-6
chr3:192194015:G:A	A	-8.48163686821261e-5
chr3:192194779:C:T	T	-3.10786243514375e-6
chr3:192197141:G:A	A	-6.4096479560315e-5
chr3:192202187:A:G	G	-2.61536100615303e-5
chr3:192206236:C:T	T	1.08574978835324e-4
chr3:192208271:C:T	T	7.52770555530751e-5
chr3:192210993:C:A	A	1.34831844582846e-6
chr3:192212255:T:C	C	4.70639619712168e-6
chr3:192217332:G:T	T	1.32127913932042e-5
chr3:192221448:A:C	C	3.89062385149433e-6
chr3:192230213:A:G	G	3.05086826848393e-5
chr3:192243749:C:T	T	-2.46591501521453e-5
chr3:192243825:C:A	A	8.98817603394405e-6
chr3:192246386:G:A	A	1.39674528985397e-5
chr3:192248338:T:C	C	6.94935948450582e-5
chr3:192248912:C:T	T	1.6496977314792e-5
chr3:192250072:C:T	T	-2.12727793900783e-5
chr3:192250601:C:A	A	7.11532835257168e-5
chr3:192250677:C:T	T	-7.28266222537776e-6
chr3:192251843:G:A	A	-9.84659934873614e-5
chr3:192253177:C:A	A	9.32431745856077e-6
chr3:192258844:T:C	C	-2.71869196209098e-5
chr3:192264883:C:T	T	1.01895396190052e-5
chr3:192270110:C:T	T	1.34831720407668e-5
chr3:192271056:A:G	G	2.25899376884772e-5
chr3:192271434:A:G	G	7.86301079553979e-6
chr3:192271587:C:T	T	2.38138253708779e-5
chr3:192272027:G:A	A	5.36438459974617e-6
chr3:192277606:A:G	G	4.28486313093202e-5
chr3:192280918:C:T	T	1.52282255741861e-5
chr3:192281652:T:C	C	1.50592056106191e-5
chr3:192282889:T:C	C	9.48636273091888e-5
chr3:192283259:A:G	G	1.32267502211905e-5
chr3:192286360:A:C	C	-2.50264546421671e-5
chr3:192296566:T:C	C	2.92176052534731e-5
chr3:192299024:C:T	T	-1.68593456833007e-5
chr3:192300727:C:T	T	-2.44390928876023e-5
chr3:192301051:A:G	G	8.71119926673401e-6
chr3:192301537:T:C	C	2.63388924947643e-5
chr3:192301608:G:A	A	1.63099972378832e-5
chr3:192302099:C:T	T	-5.43952857816274e-5
chr3:192302139:C:T	T	1.03769272631616e-4
chr3:192302266:G:T	T	-2.18561609935341e-5
chr3:192302511:T:C	C	-2.08332171423239e-5
chr3:192302787:T:C	C	1.07957110341241e-5
chr3:192302839:C:T	T	-3.98915706028149e-5
chr3:192305414:G:A	A	1.72966186548738e-5
chr3:192305446:T:C	C	8.62331678805127e-6
chr3:192306225:A:G	G	-4.80713283409874e-6
chr3:192306781:A:G	G	-6.71528141293859e-6
chr3:192308015:G:A	A	2.23395951529658e-5
chr3:192308184:C:T	T	1.3165173154706e-5
chr3:192310323:T:C	C	6.69250959931109e-5
chr3:192313081:G:A	A	1.79762500794549e-5
chr3:192314638:C:T	T	2.72923346373277e-6
chr3:192315955:C:T	T	-2.21356672458825e-5
chr3:192321273:A:G	G	3.50775524578982e-6
chr3:192323519:C:T	T	-3.75886302109851e-5
chr3:192323634:C:T	T	-5.94184845030603e-5
chr3:192324394:T:C	C	-1.03741413232406e-5
chr3:192324852:C:T	T	-2.0974017542199802e-06
chr3:192325140:G:A	A	4.79319510683132e-6
chr3:192326052:C:A	A	-4.141535288456e-5
chr3:192326060:C:T	T	1.07881387355023e-4
chr3:192326193:A:G	G	-7.09237701257395e-6
chr3:192326529:G:A	A	-6.33180144884996e-5
chr3:192328528:T:G	G	-8.71404345989598e-6
chr3:192329408:T:C	C	-2.27527334825525e-5
chr3:192331718:C:T	T	-3.2769488011349e-5
chr3:192331974:G:A	A	4.13051051678997e-5
chr3:192334617:T:C	C	-1.81672046882323e-5
chr3:192335326:C:T	T	-5.61029541282827e-5
chr3:192335485:G:A	A	-9.30788127172219e-7
chr3:192336324:A:G	G	1.95595639859902e-5
chr3:192336529:G:A	A	-5.27890392932757e-5
chr3:192336896:T:C	C	-6.26945868078604e-5
chr3:192337463:T:C	C	7.32055631081397e-5
chr3:192338560:C:T	T	-1.57462089815847e-5
chr3:192338764:G:A	A	3.50219628777302e-6
chr3:192338904:T:C	C	4.83839488699536e-5
chr3:192339179:A:C	C	-1.41280118577668e-5
chr3:192339213:C:T	T	4.87586262257318e-5
chr3:192339872:C:T	T	-1.32404084926881e-5
chr3:192340030:T:C	C	8.87727998635219e-6
chr3:192342455:A:C	C	1.33914534893002e-5
chr3:192343326:A:C	C	-1.16768594480947e-5
chr3:192345204:G:A	A	9.97001822351667e-7
chr3:192346620:T:C	C	-1.00292719077715e-5
chr3:192349963:A:G	G	-1.72792484787123e-6
chr3:192349978:C:T	T	7.09747726531651e-6
chr3:192350438:G:A	A	-1.46923119008957e-5
chr3:192350785:T:C	C	4.02692416060981e-5
chr3:192350846:G:A	A	5.02226484911074e-6
chr3:192353274:C:T	T	-4.82384813226074e-5
chr3:192354413:C:T	T	1.27047414272096e-5
chr3:192356929:T:G	G	-9.00558166408019e-5
chr3:192361098:C:T	T	6.13679005113642e-6
chr3:192361429:C:T	T	-3.54538309042026e-6
chr3:192362162:T:C	C	-7.44401005498596e-6
chr3:192362791:A:G	G	1.66212666125523e-5
chr3:192363297:G:A	A	-2.13159443320388e-5
chr3:192365449:C:T	T	-3.24009452902163e-5
chr3:192365774:C:T	T	-1.99757001679089e-6
chr3:192365937:G:A	A	4.78630962246641e-5
chr3:192367917:G:A	A	-1.41789473764876e-5
chr3:192368151:T:C	C	-1.64632399288579e-6
chr3:192369785:G:A	A	-1.58227697484441e-6
chr3:192370559:T:C	C	3.79767366827261e-5
chr3:192370873:C:T	T	-8.15152660795581e-6
chr3:192371389:A:G	G	-1.45706906711022e-5
chr3:192371757:A:G	G	-2.82989688865523e-5
chr3:192371887:C:T	T	1.03206132136305e-4
chr3:192373062:C:T	T	-2.42631780841099e-5
chr3:192373791:C:T	T	-1.1364751631065e-5
chr3:192374528:A:G	G	-2.79756770818902e-6
chr3:192375206:T:C	C	-3.02964778479715e-8
chr3:192375429:C:T	T	-2.17229204132775e-5
chr3:192376186:A:G	G	-4.33317730627939e-6
chr3:192376244:T:C	C	-1.19736024198558e-5
chr3:192376827:T:C	C	-8.25056006742842e-7
chr3:192376955:T:C	C	1.78583600520066e-5
chr3:192377281:G:A	A	7.69907037032551e-6
chr3:192377322:C:T	T	1.35456793022559e-5
chr3:192377493:A:G	G	-1.62058319498202e-4
chr3:192381648:T:C	C	-1.85818316976393e-5
chr3:192381773:G:A	A	-7.37497451065375e-6
chr3:192382338:T:C	C	2.09351910578019e-5
chr3:192382650:A:G	G	1.29569523353526e-5
chr3:192384344:T:C	C	-1.36524567720986e-5
chr3:192384352:C:T	T	-9.42727507974066e-6
chr3:192384422:C:A	A	-5.40984489149529e-6
chr3:192384621:T:G	G	-3.34649753352731e-6
chr3:192385487:C:T	T	8.7705143957174e-6
chr3:192386149:C:T	T	2.65412854309934e-5
chr3:192386936:A:C	C	2.38908584606285e-5
chr3:192390274:G:A	A	-5.88946315100926e-7
chr3:192392189:C:T	T	-1.00173879576475e-5
chr3:192392968:A:G	G	-5.41031846714162e-6
chr3:192396844:G:A	A	-1.78456794693742e-6
chr3:192398811:G:A	A	-7.41002201335977e-6
chr3:192400307:A:G	G	7.72730509475811e-6
chr3:192401747:A:G	G	-5.92118377189445e-6
chr3:192402184:A:C	C	-5.87697487379791e-6
chr3:192402210:A:C	C	1.75348727870972e-5
chr3:192407979:A:G	G	4.41535399876549e-6
chr3:192408733:C:T	T	-3.93888797475054e-5
chr3:192410915:T:C	C	-1.40314655934733e-5
chr3:192411257:C:A	A	-9.35385797384631e-6
chr3:192412142:A:G	G	-1.66213744922405e-5
chr3:192413164:T:G	G	6.96850595969681e-6
chr3:192416330:A:C	C	-8.82344300693493e-7
chr3:192417817:A:C	C	3.83723416287401e-6
chr3:192422482:T:C	C	-3.37393119223324e-6
chr3:192423208:T:C	C	-8.90130566432231e-6
chr3:192424477:G:A	A	-1.16116252797502e-6
chr3:192425603:G:T	T	3.98384069926105e-6
chr3:192427890:T:C	C	1.0987544912225e-6
chr3:192429267:G:A	A	-5.41235860873951e-6
chr3:192429962:C:A	A	2.15781099705914e-6
chr3:192430854:T:C	C	-3.1494014616429e-5
chr3:192432438:A:G	G	-1.1350520869398e-6
chr3:192433586:C:T	T	2.07126253291026e-5
chr3:192433680:C:T	T	3.47205131438903e-6
chr3:192433711:T:C	C	-1.97551206632364e-6
chr3:192434001:T:C	C	2.75271583146575e-5
chr3:192434378:T:C	C	-4.22176734545427e-6
chr3:192434408:G:A	A	2.23577516660306e-6
chr3:192435579:G:A	A	1.75981627250497e-6
chr3:192436719:T:C	C	-1.14856283164936e-6
chr3:192437409:C:T	T	4.42071241068706e-6
chr3:192438592:T:C	C	8.77581256947655e-6
chr3:192440021:G:A	A	1.41613535711215e-5
chr3:192440141:A:G	G	2.00536924667867e-5
chr3:192442242:T:C	C	-8.98204987466137e-5
chr3:192442801:A:C	C	1.10004183921072e-4
chr3:192450438:C:T	T	-1.66896446992832e-5
chr3:192455513:G:T	T	7.0828578038993807e-05
chr3:192466827:C:A	A	4.95781278273177e-5
chr3:192470969:A:G	G	-2.75274095429333e-5
chr3:192474445:A:G	G	-2.37946915937098e-5
chr3:192477203:G:T	T	-2.19961939137486e-5
chr3:192481391:T:C	C	9.45291233536542e-5
chr3:192484013:G:A	A	-4.20779289487364e-5
chr3:192485397:A:G	G	-2.00904906260683e-5
chr3:192485443:C:T	T	-2.17164130628722e-5
chr3:192496872:G:T	T	4.07084154211392e-5
chr3:192497191:T:C	C	-2.43920072272527e-5
chr3:192498296:A:G	G	-4.66167272103232e-5
chr3:192499116:A:G	G	4.02188910335033e-5
chr3:192499164:G:A	A	2.0678896925721e-6
chr3:192501579:T:C	C	2.37950132927899e-5
chr3:192505948:G:A	A	1.9536761650538e-5
chr3:192516383:T:C	C	-2.36047147951747e-4
chr3:192518726:C:T	T	1.505962042924e-5
chr3:192519687:G:A	A	-2.15039272081652e-5
chr3:192520091:C:T	T	-3.13554669400022e-5
chr3:192525676:G:A	A	3.47972237740092e-5
chr3:192526951:A:G	G	-4.21083297383381e-5
chr3:192527544:A:G	G	5.76029285610636e-5
chr3:192530153:A:G	G	-2.13421643378461e-7
chr3:192531831:A:G	G	-7.07044765470579e-6
chr3:192532739:G:A	A	-1.62093168984494e-5
chr3:192533202:A:G	G	-1.52909832749787e-5
chr3:192533576:G:A	A	-2.35921254535669e-4
chr3:192533654:C:T	T	-5.72368328327367e-5
chr3:192533676:C:T	T	6.12275396352879e-5
chr3:192534323:A:C	C	-7.00607814980109e-6
chr3:192535543:A:G	G	1.88024235336972e-5
chr3:192537287:C:T	T	-1.67980982583617e-6
chr3:192539879:G:A	A	-1.73693644386427e-5
chr3:192540202:C:T	T	-6.7718573148753e-6
chr3:192541718:A:G	G	-1.5694061872668e-6
chr3:192545552:T:G	G	-5.17564190544318e-6
chr3:192545844:G:T	T	-5.27271206303906e-6
chr3:192548797:T:C	C	3.82565655284686e-6
chr3:192550511:T:C	C	3.42509149520063e-6
chr3:192551857:C:A	A	-5.91074495158644e-6
chr3:192552041:T:C	C	-3.26881222883783e-6
chr3:192553704:C:T	T	-2.75752536903947e-5
chr3:192553971:A:G	G	-2.43444115919499e-6
chr3:192554936:A:G	G	2.21409670258931e-6
chr3:192555978:T:C	C	-4.79067552110099e-6
chr3:192556302:C:T	T	-1.81529522386429e-5
chr3:192559429:C:T	T	1.04156557555615e-5
chr3:192560124:T:C	C	-6.30503596387261e-5
chr3:192562103:C:T	T	1.96990609559378e-5
chr3:192563145:G:A	A	2.87101226885367e-5
chr3:192565032:C:T	T	-9.2602005976838e-5
chr3:192566081:C:T	T	1.07874338797961e-5
chr3:192567391:A:C	C	1.83648783702941e-5
chr3:192569474:A:G	G	1.62517532271413e-5
chr3:192571340:C:A	A	-1.38401793518063e-4
chr3:192571365:T:C	C	1.68617035797265e-5
chr3:192573219:G:A	A	5.4749917052801e-6
chr3:192573269:C:A	A	-5.30224383812672e-6
chr3:192573549:G:A	A	7.92153960373263e-6
chr3:192574662:A:C	C	3.5819441937809e-6
chr3:192574989:C:T	T	3.37211101842035e-6
chr3:192576556:C:T	T	5.40176765254297e-6
chr3:192576599:T:C	C	3.54459704773798e-6
chr3:192576643:G:A	A	2.21207856655309e-5
chr3:192577535:A:G	G	-1.90082904385719e-6
chr3:192577612:A:G	G	1.74319558497392e-5
chr3:192578035:G:A	A	-2.87207551923639e-5
chr3:192579142:G:T	T	9.6182036937359e-6
chr3:192579498:G:A	A	5.47360569431393e-6
chr3:192580488:C:T	T	2.52246392451996e-5
chr3:192580984:A:G	G	1.68741154070635e-4
chr3:192585181:G:A	A	1.32963555914869e-5
chr3:192586876:T:C	C	9.77003195314956e-6
chr3:192587212:C:T	T	-3.34068707165335e-6
chr3:192588430:G:A	A	5.77852316694257e-6
chr3:192591731:G:A	A	2.24109559842398e-5
chr3:192592314:A:C	C	3.30420095129016e-5
chr3:192592691:C:A	A	7.65859648472707e-4
chr3:192594062:A:G	G	1.17359139698345e-5
chr3:192594481:G:A	A	1.25256789257632e-5
chr3:192595449:G:A	A	1.56270544354399e-5
chr3:192596196:C:T	T	2.64690439642236e-6
chr3:192597076:C:T	T	1.08402418827333e-5
chr3:192597278:C:T	T	2.87170302857847e-6
chr3:192598316:G:A	A	-1.10772102587766e-5
chr3:192601183:A:G	G	2.21523075585662e-4
chr3:192602135:A:G	G	5.62136117990079e-6
chr3:192607579:G:A	A	1.97320829568227e-5
chr3:192607806:C:T	T	5.06110345710966e-5
chr3:192607827:C:T	T	3.65632241130869e-5
chr3:192608542:T:G	G	1.29004132589502e-5
chr3:192609532:C:A	A	1.09278673957712e-5
chr3:192611599:A:C	C	-1.12630703241579e-4
chr3:192614237:A:G	G	1.49755237490312e-5
chr3:192614634:G:A	A	2.00424627668094e-5
chr3:192617749:G:A	A	2.2582212921819e-5
chr3:192618375:C:A	A	-3.16461289127606e-6
chr3:192618918:G:A	A	-2.46725365651532e-6
chr3:192619881:G:A	A	-5.38949940644914e-6
chr3:192620569:G:A	A	-5.38949940644914e-6
chr3:192621312:G:T	T	2.68846390743895e-5
chr3:192621671:C:T	T	3.11832448575323e-5
chr3:192624430:C:T	T	6.64071558280339e-5
chr3:192626015:C:T	T	2.09972377342831e-6
chr3:192626586:G:A	A	-1.32294178583831e-5
chr3:192628409:A:G	G	1.72368471218181e-5
chr3:192628621:G:A	A	-2.57367221074167e-6
chr3:192629908:A:G	G	2.11550408640219e-5
chr3:192630471:C:A	A	1.34820506943267e-5
chr3:192630521:C:T	T	1.40572151430692e-5
chr3:192632612:G:A	A	1.10931110297958e-5
chr3:192634404:A:G	G	-1.25082839958431e-5
chr3:192636691:A:G	G	1.43079635296166e-5
chr3:192637316:T:C	C	1.00848217284059e-5
chr3:192638691:A:G	G	1.98226693715099e-6
chr3:192642149:C:T	T	9.71211115663321e-6
chr3:192642593:A:G	G	4.57047529336399e-5
chr3:192645036:T:G	G	2.41985139855375e-6
chr3:192646269:A:G	G	1.41333848684974e-5
chr3:192647532:A:G	G	3.01876694991471e-6
chr3:192650757:T:C	C	-8.81169638242415e-6
chr3:192652301:T:C	C	3.83096617064048e-5
chr3:192654163:C:A	A	1.41333848684974e-5
chr3:192655871:G:A	A	1.32881937596507e-5
chr3:192655884:C:T	T	1.36051425599605e-5
chr3:192656024:A:G	G	1.36051425599605e-5
chr3:192656218:C:T	T	-1.56533906801386e-5
chr3:192657651:C:T	T	1.30288469917507e-5
chr3:192661911:T:G	G	-1.72346962845438e-5
chr3:192662184:G:A	A	8.12221129668176e-6
chr3:192664007:A:G	G	-3.82752305774303e-5
chr3:192669787:G:A	A	-4.61837182692089e-5
chr3:192671518:G:T	T	-5.80548908725078e-7
chr3:192674661:T:G	G	1.53080145210328e-5
chr3:192674688:G:A	A	6.08202500360236e-6
chr3:192676510:G:A	A	-1.959563603434e-5
chr3:192677589:T:C	C	7.12701056577481e-5
chr3:192681150:G:A	A	8.57768142190885e-6
chr3:192681206:A:G	G	-1.38893294793102e-6
chr3:192681823:C:A	A	-1.29057490616793e-6
chr3:192684599:T:C	C	4.08791865013379e-5
chr3:192685400:A:C	C	-1.48523459931417e-6
chr3:192689479:G:A	A	-2.86377651366464e-6
chr3:192706554:G:A	A	2.88071796285816e-6
chr3:192710801:G:A	A	5.86246062761518e-6
chr3:192714311:T:C	C	7.76813273572909e-5
chr3:192716626:C:T	T	1.17451776033816e-5
chr3:192732223:G:A	A	2.52454554087814e-5
chr3:192733929:C:T	T	2.9767652675679e-5
chr3:192734297:T:C	C	3.98316452857848e-5
chr3:192735877:G:A	A	-2.22665886111799e-6
chr3:192757527:T:G	G	4.45277665052809e-6
chr3:192791273:A:G	G	7.14411444843779e-5
chr3:192800672:C:T	T	3.06030573314009e-6
chr3:192813413:G:A	A	2.90381387143031e-6
chr3:192817287:G:A	A	-8.74341061146894e-6
chr3:192817376:T:G	G	-1.4593115521351e-5
chr3:192833265:A:G	G	-1.12317964111143e-6
chr3:192833488:G:A	A	5.75730056575036e-6
chr3:192837509:C:T	T	-1.99536974379566e-6
chr3:192844640:A:G	G	7.90295835042344e-6
chr3:192856432:G:A	A	-1.68407809082782e-5
chr3:192857095:T:C	C	-7.20550863231237e-6
chr3:192869914:T:C	C	3.71416617202432e-6
chr3:192870959:T:C	C	-4.14698796908768e-6
chr3:192874798:T:C	C	1.03261565441586e-5
chr3:192887817:G:A	A	1.28170914367146e-5
chr3:192888039:A:G	G	-5.69863461823291e-6
chr3:192888131:C:T	T	3.21963394597004e-5
chr3:192888488:A:G	G	-2.58474723110879e-5
chr3:192890480:G:T	T	-3.09684053088777e-5
chr3:192895349:C:T	T	-1.32007346234016e-5
chr3:192896519:T:C	C	-6.89607557026387e-6
chr3:192897149:A:C	C	-7.76186899185261e-5
chr3:192901565:T:C	C	-7.74398035259496e-6
chr3:192903274:G:T	T	-4.87208847481314e-5
chr3:192926587:A:G	G	-2.19960136912475e-5
chr3:192928522:A:G	G	-1.50386318853395e-5
chr3:192928536:C:T	T	-1.50543502326305e-5
chr3:192929974:C:A	A	-1.80996436555518e-5
chr3:192933626:A:G	G	-3.92795508015215e-5
chr3:192952065:A:G	G	1.97806288419228e-5
chr3:192957772:G:A	A	-5.70327616301968e-6
chr3:192982411:C:T	T	6.04009894857029e-5
chr3:193009773:G:A	A	3.60992802594485e-5
chr3:193034856:G:A	A	-2.23265030747725e-5
chr3:193039424:C:T	T	-4.03638446150684e-5
chr3:193039615:C:T	T	-1.22722084258163e-5
chr3:193039682:A:G	G	6.51178645491427e-5
chr3:193040186:C:T	T	2.28426943141331e-6
chr3:193040191:C:T	T	2.88570239935269e-5
chr3:193040653:C:T	T	-5.14773384319994e-5
chr3:193040851:T:C	C	1.97373543739335e-5
chr3:193040906:G:A	A	1.59191122017245e-5
chr3:193040988:G:A	A	-1.81737084549375e-5
chr3:193041235:G:A	A	4.92082215345942e-6
chr3:193043928:A:G	G	-8.94114494739615e-6
chr3:193044368:A:G	G	1.30947165886467e-4
chr3:193045633:C:T	T	8.85847051288242e-5
chr3:193048030:A:G	G	4.7627050959818e-4
chr3:193053288:A:G	G	-3.16787537173405e-5
chr3:193054461:A:C	C	3.01521430170851e-5
chr3:193054506:G:A	A	8.6039904376076e-5
chr3:193055746:G:A	A	3.77363576497693e-5
chr3:193056301:T:C	C	6.95839054996736e-4
chr3:193068670:A:G	G	2.56105788011424e-5
chr3:193068784:A:G	G	9.86064959755379e-5
chr3:193075181:C:T	T	1.8065061168106e-5
chr3:193078718:T:C	C	5.66483492553498e-6
chr3:193079957:T:C	C	2.9512928638008e-6
chr3:193081760:G:A	A	1.00972698577122e-5
chr3:193087587:T:C	C	8.12430249432256e-5
chr3:193092327:A:G	G	-2.49046978681948e-5
chr3:193093466:G:T	T	-5.90049594758565e-7
chr3:193093500:A:G	G	1.07032189166514e-5
chr3:193097491:C:T	T	-5.14927746602148e-6
chr3:193099116:A:G	G	1.14495361356361e-5
chr3:193099420:C:A	A	3.58980571304128e-5
chr3:193116109:G:A	A	-2.42998306941867e-4
chr3:193116359:C:A	A	1.04125232733909e-5
chr3:193117173:G:A	A	4.25845224011354e-5
chr3:193117283:C:T	T	9.34504934936355e-6
chr3:193130417:A:G	G	1.81574724623533e-5
chr3:193131125:G:A	A	1.18453490849807e-6
chr3:193132184:T:C	C	-1.65993852781267e-5
chr3:193133056:C:T	T	-3.55700035122499e-6
chr3:193157297:C:T	T	1.46991820249353e-5
chr3:193170610:G:A	A	5.05964723253444e-5
chr3:193175715:C:A	A	-6.06265958586944e-6
chr3:193177374:T:G	G	1.29520475672824e-4
chr3:193177968:C:T	T	1.96431186866786e-5
chr3:193193887:A:G	G	1.70837938870625e-4
chr3:193202402:T:C	C	3.36557078633662e-5
chr3:193205103:A:G	G	-3.41771726648914e-5
chr3:193214329:G:A	A	1.4270865740521e-4
chr3:193226449:C:T	T	3.38147271944794e-5
chr3:193230397:G:A	A	-4.37431834448216e-5
chr3:193232193:G:A	A	-1.75431275119664e-5
chr3:193232306:T:G	G	-1.75431275119664e-5
chr3:193232323:T:G	G	-1.75431275119664e-5
chr3:193232906:A:C	C	-1.75431275119664e-5
chr3:193232924:C:T	T	-1.75431275119664e-5
chr3:193234276:A:G	G	3.3496710411905e-5
chr3:193236458:C:T	T	-5.0896890134349e-6
chr3:193237097:C:T	T	6.16256981338813e-6
chr3:193249437:G:A	A	-2.63790906868147e-6
chr3:193264849:T:C	C	1.46927994598267e-5
chr3:193266577:G:A	A	1.89120024001225e-5
chr3:193270903:T:C	C	-2.62340356372744e-5
chr3:193280453:A:G	G	1.08965362643301e-5
chr3:193294686:G:A	A	2.60081338391676e-5
chr3:193296021:G:T	T	3.49420377358928e-5
chr3:193297853:T:C	C	6.33309738396417e-5
chr3:193314137:C:T	T	1.13258047837384e-6
chr3:193317419:A:G	G	5.67952782450511e-6
chr3:193318994:G:A	A	1.37051053018324e-5
chr3:193320745:C:A	A	3.19470469512431e-5
chr3:193320807:C:A	A	7.59180018515655e-5
chr3:193323209:C:T	T	6.38008325046515e-6
chr3:193340230:T:G	G	7.16549037268422e-5
chr3:193342004:G:A	A	-4.62390662323398e-6
chr3:193344195:T:C	C	1.71910657231446e-6
chr3:193345950:G:A	A	-2.97065368975807e-5
chr3:193346179:G:A	A	-1.23647790442268e-5
chr3:193347691:T:G	G	6.55697589145837e-6
chr3:193349080:G:A	A	-1.4525945422368e-4
chr3:193349714:T:C	C	1.50432779103427e-5
chr3:193352885:G:A	A	-1.24845874017932e-4
chr3:193359726:A:G	G	1.62753979317802e-4
chr3:193364349:T:C	C	-3.88456020687531e-5
chr3:193369618:A:G	G	-4.69286640256721e-6
chr3:193373017:A:G	G	-2.13699747192431e-5
chr3:193375913:C:T	T	4.08260851077457e-5
chr3:193381644:T:C	C	4.85445973822104e-5
chr3:193382897:C:T	T	3.44054178745217e-5
chr3:193382898:T:G	G	2.36965599470732e-5
chr3:193383660:A:G	G	1.09072363091507e-5
chr3:193383914:A:G	G	-2.25512433677446e-5
chr3:193386330:G:T	T	5.36064385788535e-5
chr3:193387583:A:G	G	4.08150422289638e-5
chr3:193392741:G:A	A	6.77204699553355e-6
chr3:193394076:C:T	T	-1.62030806898426e-5
chr3:193396854:T:C	C	2.18031599454117e-5
chr3:193401516:T:G	G	3.4419048549907e-5
chr3:193403748:C:T	T	-1.58074861393031e-5
chr3:193405295:A:G	G	6.66470543069378e-6
chr3:193411111:G:A	A	4.05152722603095e-6
chr3:193416970:G:A	A	5.23117028790224e-6
chr3:193426617:C:A	A	-2.68945518187257e-5
chr3:193436403:A:G	G	1.67077890172791e-5
chr3:193440135:G:A	A	-1.60240950836311e-5
chr3:193444441:A:C	C	2.89832191095134e-5
chr3:193446994:G:T	T	3.22389338245654e-5
chr3:193456444:G:A	A	7.64714356297488e-6
chr3:193469319:A:G	G	5.27450698085385e-6
chr3:193469552:C:T	T	-1.89906344496018e-5
chr3:193475006:T:G	G	2.97587758006879e-6
chr3:193481329:T:C	C	-8.31351411638081e-5
chr3:193487005:G:A	A	-9.53026430643789e-6
chr3:193488569:T:C	C	-8.72778483094101e-5
chr3:193489133:T:C	C	-9.11688942283651e-5
chr3:193489591:T:C	C	-5.21551363786455e-7
chr3:193491389:T:C	C	-1.26915701994087e-6
chr3:193499623:G:A	A	6.85212676967392e-6
chr3:193503441:G:A	A	1.73468282806165e-6
chr3:193511079:C:T	T	-1.2996843423555e-5
chr3:193517833:G:T	T	-8.68823770577921e-5
chr3:193519180:T:C	C	-2.96044486025539e-5
chr3:193525576:G:A	A	7.07633153805829e-5
chr3:193539709:T:C	C	-8.46179505605061e-5
chr3:193541509:G:A	A	-5.79445938259142e-5
chr3:193546918:C:A	A	-2.12256814146291e-5
chr3:193558883:C:T	T	1.07572486955023e-5
chr3:193561952:C:A	A	4.12613305485233e-5
chr3:193567078:A:G	G	-5.43515485124181e-5
chr3:193568264:C:A	A	-3.64780007756536e-5
chr3:193570596:G:A	A	1.6713991986247e-5
chr3:193572427:T:C	C	-6.24050494907517e-6
chr3:193581381:G:A	A	-4.01267041857909e-5
chr3:193591420:G:A	A	-2.04076063083538e-5
chr3:193593695:C:T	T	-5.30350104758766e-5
chr3:193593967:C:T	T	-2.4076513204345e-6
chr3:193596628:A:G	G	3.86434489050884e-6
chr3:193596806:G:A	A	-7.3327843968282e-6
chr3:193598259:A:G	G	-6.43561618551222e-6
chr3:193598916:C:T	T	4.5309708859246e-6
chr3:193599049:A:G	G	-3.2697050435555e-5
chr3:193600461:T:C	C	-4.85856270201003e-6
chr3:193600502:G:A	A	-6.64984152722003e-6
chr3:193602360:G:A	A	-4.85850783832515e-6
chr3:193603326:G:A	A	-6.93664462037727e-6
chr3:193603384:G:A	A	-6.43572039309863e-6
chr3:193605081:T:G	G	-6.56714321585425e-6
chr3:193615119:G:A	A	-5.73862119585886e-5
chr3:193615221:A:G	G	-5.73862119585886e-5
chr3:193616620:T:C	C	-5.73862119585886e-5
chr3:193617157:A:G	G	-5.73862119585886e-5
chr3:193617202:G:A	A	-4.85850783832515e-6
chr3:193617463:G:T	T	-4.85850783832515e-6
chr3:193618636:T:C	C	-6.43572039309863e-6
chr3:193619232:G:A	A	-4.85850783832515e-6
chr3:193620546:C:A	A	-4.85850783832515e-6
chr3:193621577:A:G	G	-5.73862119585886e-5
chr3:193621913:C:T	T	-5.73862119585886e-5
chr3:193623227:C:T	T	-6.09050233850908e-6
chr3:193626935:C:T	T	-3.2818341781137e-6
chr3:193626943:C:A	A	-5.73862119585886e-5
chr3:193627166:T:C	C	1.4093657726229e-5
chr3:193627726:A:G	G	-5.73862119585886e-5
chr3:193628859:A:C	C	-8.30049852542536e-6
chr3:193630445:C:T	T	-3.41616055285433e-6
chr3:193631130:A:G	G	-6.42734644625341e-6
chr3:193631326:T:C	C	-5.73862119585886e-5
chr3:193633048:T:G	G	-6.42734644625341e-6
chr3:193633087:G:T	T	-6.42734644625341e-6
chr3:193635283:G:A	A	-4.85115657806228e-6
chr3:193635988:T:C	C	-5.73862119585886e-5
chr3:193636166:G:A	A	-4.85115657806228e-6
chr3:193637285:T:C	C	-1.43911047127921e-5
chr3:193637313:T:C	C	-5.81827229524169e-6
chr3:193637318:A:C	C	-5.73862119585886e-5
chr3:193640048:A:G	G	-5.73862119585886e-5
chr3:193640456:C:T	T	-1.32836911176732e-5
chr3:193640883:G:A	A	-6.46590707514147e-6
chr3:193640945:A:G	G	-2.08494126370811e-7
chr3:193641776:A:G	G	7.13339086184703e-6
chr3:193643828:C:T	T	-6.1292413712499e-6
chr3:193643834:G:A	A	1.92608091743492e-4
chr3:193644400:G:A	A	-7.41948223036485e-6
chr3:193644877:C:T	T	5.07975795448839e-6
chr3:193645009:G:A	A	-3.21695965102354e-6
chr3:193645374:G:A	A	-3.06986222604165e-7
chr3:193645478:T:C	C	2.29281771516452e-5
chr3:193646065:A:G	G	4.38932214635798e-6
chr3:193647755:A:G	G	-3.68371026081535e-7
chr3:193648150:T:G	G	1.37708498905061e-5
chr3:193649748:A:G	G	-5.22247133722745e-6
chr3:193650903:C:A	A	-6.88600402343203e-6
chr3:193650911:G:A	A	-6.88600402343203e-6
chr3:193651496:A:G	G	-5.63719209879434e-5
chr3:193651674:A:G	G	-7.07271363570377e-6
chr3:193652398:A:C	C	-6.33416125636852e-5
chr3:193654238:G:A	A	2.26213717726833e-5
chr3:193655754:C:T	T	-5.18351856265665e-5
chr3:193656147:G:A	A	2.41350832612456e-5
chr3:193656595:C:T	T	-5.5780657236689e-6
chr3:193656999:G:T	T	-3.05505654518605e-5
chr3:193657175:T:C	C	-5.70386457987845e-6
chr3:193658438:C:T	T	-6.54158316854225e-6
chr3:193658509:G:A	A	-6.54158316854225e-6
chr3:193659248:G:A	A	-6.5490507033445e-6
chr3:193660337:A:C	C	-6.5490507033445e-6
chr3:193660764:G:A	A	4.77846297691259e-6
chr3:193661330:C:T	T	-3.05505654518605e-5
chr3:193661764:G:A	A	-2.76615479284725e-5
chr3:193661970:T:G	G	-2.76615479284725e-5
chr3:193663268:C:T	T	-2.76615479284725e-5
chr3:193664349:A:G	G	-1.56228578040332e-5
chr3:193666154:T:C	C	-1.54188194151952e-5
chr3:193667303:T:C	C	-5.18351856265665e-5
chr3:193668450:C:T	T	-5.97116816745182e-6
chr3:193668673:C:T	T	4.36203501151888e-6
chr3:193668749:C:T	T	-1.26540156242231e-5
chr3:193668868:G:T	T	1.04660258844978e-5
chr3:193668976:T:C	C	-2.80381018264699e-5
chr3:193669556:G:A	A	-6.95102898448581e-6
chr3:193670042:T:C	C	-4.77992893221558e-6
chr3:193670148:C:A	A	-5.94815983253791e-6
chr3:193671601:G:A	A	-6.13456596465206e-6
chr3:193671624:C:A	A	-6.90642421973506e-6
chr3:193671674:G:A	A	3.14561461451647e-6
chr3:193671696:G:A	A	-7.46268028210837e-6
chr3:193671903:A:G	G	-4.57586080191187e-6
chr3:193672453:T:C	C	-2.80381018264699e-5
chr3:193673296:G:A	A	-7.62445428151226e-6
chr3:193673891:A:G	G	-6.12332423405094e-6
chr3:193675823:A:G	G	-5.92670548981693e-6
chr3:193676520:A:G	G	-3.5808720314644e-5
chr3:193677826:G:A	A	-5.36515335928128e-5
chr3:193679957:A:G	G	-4.88746736762507e-5
chr3:193681223:A:G	G	-1.04809319563156e-5
chr3:193683232:A:G	G	-8.5319184067541e-6
chr3:193684085:C:T	T	-9.66634692019419e-6
chr3:193684214:A:G	G	-8.33957290785648e-6
chr3:193685911:G:A	A	-2.3531277928797e-5
chr3:193685934:A:G	G	-3.30799628141098e-5
chr3:193686005:T:C	C	-3.61703511092394e-5
chr3:193686734:G:A	A	-4.25393460462713e-5
chr3:193687512:G:A	A	2.40552026837788e-5
chr3:193687782:A:G	G	-4.9438113247415e-5
chr3:193689658:C:T	T	-6.57381285776975e-6
chr3:193689693:G:A	A	1.5542900170014e-5
chr3:193689861:G:A	A	-1.00457318719004e-5
chr3:193690100:A:G	G	-1.24879424536775e-5
chr3:193690563:C:T	T	-4.73332167811986e-5
chr3:193690630:A:G	G	-6.53759588434165e-6
chr3:193691305:A:G	G	2.53591863558653e-6
chr3:193691349:A:G	G	-2.32243200389836e-7
chr3:193691813:G:A	A	-4.4514785597375e-5
chr3:193692787:C:T	T	-7.4396003368386e-6
chr3:193693800:A:C	C	-8.04496600242513e-6
chr3:193693934:C:T	T	1.81411067682493e-5
chr3:193694086:G:A	A	5.68893166399297e-6
chr3:193694883:A:G	G	4.83924949836171e-6
chr3:193695160:T:C	C	-7.62202939425694e-6
chr3:193695713:C:T	T	7.86641042543798e-7
chr3:193695943:A:G	G	-3.04017396716282e-6
chr3:193696692:C:T	T	-1.17398047703783e-5
chr3:193696944:A:G	G	-9.18091622161999e-6
chr3:193696991:T:C	C	-1.30597106571618e-5
chr3:193697627:A:G	G	2.76717530271132e-5
chr3:193697890:T:C	C	-1.28671331430698e-5
chr3:193697961:C:T	T	-9.01599841554067e-6
chr3:193697968:A:G	G	-4.9188114819772e-5
chr3:193698659:C:T	T	2.76717530271132e-5
chr3:193699390:C:T	T	-7.68031622354121e-6
chr3:193700588:G:A	A	-7.89803276593459e-6
chr3:193700672:A:C	C	-9.58609440609002e-6
chr3:193701733:T:C	C	-7.82059876987674e-6
chr3:193702687:A:G	G	3.30469053516373e-6
chr3:193705735:T:G	G	5.26266340117731e-6
chr3:193706707:C:T	T	-1.28859390591481e-4
chr3:193707600:G:A	A	2.09537897209316e-5
chr3:193709992:G:A	A	-2.00909689231344e-5
chr3:193710035:G:T	T	-5.39336035324651e-5
chr3:193711632:G:A	A	8.1446393681256e-5
chr3:193712697:G:A	A	7.50672456111106e-6
chr3:193714325:G:A	A	-1.23326048136813e-4
chr3:193719720:G:A	A	2.01658506822515e-5
chr3:193728191:C:T	T	7.5487381733677e-5
chr3:193733877:G:A	A	-2.89738860781649e-6
chr3:193733968:G:A	A	-1.78904922177141e-5
chr3:193735832:G:A	A	-6.40361784382501e-5
chr3:193735944:C:T	T	-6.26924966613997e-6
chr3:193736347:A:G	G	-5.980739994533e-6
chr3:193738300:A:G	G	-3.09903163459199e-5
chr3:193743130:C:A	A	6.99117573209916e-5
chr3:193746013:A:G	G	1.81575628376958e-6
chr3:193753244:A:G	G	-8.70166396978488e-7
chr3:193753493:T:G	G	-3.55291012575401e-6
chr3:193759274:T:C	C	2.42268608148316e-5
chr3:193768634:C:T	T	-6.72076535444085e-6
chr3:193777366:A:G	G	-2.04253771858837e-5
chr3:193787831:T:G	G	-8.06196771061756e-6
chr3:193788363:C:T	T	1.59060431104025e-5
chr3:193790518:T:C	C	-7.6042611720943e-6
chr3:193791714:G:A	A	-3.48420275901824e-5
chr3:193796208:C:A	A	-8.9227125442168e-6
chr3:193809600:T:C	C	-1.80892879085326e-5
chr3:193813846:A:G	G	9.19126423394737e-6
chr3:193815914:A:G	G	3.36850845394196e-6
chr3:193819770:G:A	A	1.80073025437826e-5
chr3:193825291:C:T	T	-4.02192863158377e-6
chr3:193828805:A:G	G	2.26228366558916e-5
chr3:193840924:C:T	T	1.22343955616289e-5
chr3:193842656:A:G	G	2.24220293963683e-5
chr3:193842841:A:G	G	2.86131279271954e-5
chr3:193843895:A:G	G	1.14138644366445e-5
chr3:193847033:C:A	A	-3.45481612970127e-7
chr3:193850176:T:C	C	1.72395090852221e-5
chr3:193850707:A:G	G	-3.39641666315884e-5
chr3:193851658:G:A	A	3.94222832681042e-6
chr3:193855034:A:G	G	-2.0624542862831e-6
chr3:193855777:C:T	T	4.49976460503124e-5
chr3:193858983:C:T	T	-1.79556760226754e-5
chr3:193859043:G:T	T	4.91332951947506e-6
chr3:193860981:A:G	G	1.56768789069466e-5
chr3:193861741:C:T	T	-7.567351835205e-5
chr3:193861868:T:C	C	2.19708560187708e-5
chr3:193863680:A:G	G	-1.88077489729221e-6
chr3:193866828:G:A	A	-1.19605410485668e-7
chr3:193868142:T:C	C	1.35000417947193e-6
chr3:193868225:C:T	T	-3.97586868605691e-5
chr3:193868551:G:A	A	1.73796022617782e-5
chr3:193871595:G:A	A	-2.54389659042712e-5
chr3:193873728:G:A	A	6.3867942136888e-7
chr3:193874203:T:C	C	2.66413131887107e-5
chr3:193874888:C:T	T	1.45812550659739e-5
chr3:193875412:G:A	A	-8.7462365458885e-6
chr3:193887648:C:A	A	-8.38063163485094e-7
chr3:193896283:A:G	G	3.04076909497712e-6
chr3:193903909:C:A	A	1.49845957400678e-5
chr3:193904298:G:A	A	3.98831806557317e-6
chr3:193907962:A:G	G	1.95934804814189e-5
chr3:193908983:C:T	T	-7.63500625205028e-7
chr3:193921834:C:T	T	-1.25365270346245e-5
chr3:193930571:T:C	C	7.72475359365618e-5
chr3:193931251:T:C	C	3.42845771956901e-6
chr3:193935748:T:C	C	2.15472048729682e-5
chr3:193939570:A:G	G	1.00799859974632e-5
chr3:193942028:T:C	C	6.25433830328039e-6
chr3:193946236:G:A	A	3.79835141624064e-5
chr3:193946845:A:G	G	9.04185085795883e-6
chr3:193947205:C:T	T	1.60296955752562e-6
chr3:193951733:T:G	G	2.95028149294632e-5
chr3:193951819:T:C	C	1.07491819638438e-4
chr3:193952145:G:T	T	8.03734460605087e-6
chr3:193953547:G:A	A	1.88527737784029e-5
chr3:193953703:G:A	A	1.2978956083484e-5
chr3:193954372:C:T	T	-1.2883201433346e-5
chr3:193954645:T:C	C	-5.47396893017253e-6
chr3:193956792:C:T	T	2.23017630326968e-5
chr3:193958815:C:T	T	-1.0958031557471e-5
chr3:193967780:G:A	A	-5.81413229912023e-6
chr3:193972543:T:C	C	-8.29552364406144e-6
chr3:193974032:G:A	A	-1.62135365623302e-5
chr3:193974741:G:A	A	-1.26959190428847e-5
chr3:193975792:T:C	C	9.58183209702266e-7
chr3:193978040:A:G	G	9.93006298954375e-7
chr3:193978355:C:T	T	4.49695152787901e-5
chr3:193979321:G:T	T	5.24088484885876e-6
chr3:193979855:G:A	A	1.10114367406605e-5
chr3:193980013:T:G	G	8.99520617924805e-6
chr3:193980667:T:G	G	1.45583676439948e-6
chr3:193981986:G:T	T	-5.79656956394909e-6
chr3:193983721:G:A	A	4.86235275056376e-6
chr3:193984804:C:T	T	-5.11023418037028e-6
chr3:193984836:C:T	T	-1.86276994207521e-5
chr3:193986084:C:T	T	-6.86705023303488e-6
chr3:193987894:A:G	G	-1.41487582533651e-5
chr3:193988392:G:A	A	-8.6275738612596e-6
chr3:193988534:A:G	G	-6.7282636886387e-6
chr3:193991791:T:G	G	-1.24368373155518e-4
chr3:193992046:C:T	T	-3.81558630854235e-6
chr3:193995981:A:G	G	-3.05173192926503e-5
chr3:193999329:C:T	T	-5.14321913573058e-5
chr3:193999740:G:A	A	7.73920762346865e-6
chr3:194004541:C:T	T	-8.06131288277314e-7
chr3:194005908:C:T	T	1.32741950213948e-6
chr3:194008475:G:T	T	1.00649517088669e-6
chr3:194012818:C:T	T	2.38658310339405e-5
chr3:194013070:A:G	G	-1.2343425585919e-5
chr3:194015242:T:C	C	5.35631897663005e-6
chr3:194016101:C:T	T	1.59336095220282e-6
chr3:194016542:C:A	A	-1.80698361412682e-5
chr3:194016573:A:G	G	7.82196817416571e-5
chr3:194017300:C:T	T	3.70067765631119e-6
chr3:194017385:T:C	C	1.73006163308105e-6
chr3:194024171:G:A	A	-2.45808040879025e-5
chr3:194028929:A:G	G	-1.3283528967088e-5
chr3:194030286:C:T	T	3.52151279190731e-6
chr3:194032116:C:T	T	-8.16004527977854e-5
chr3:194032736:T:C	C	-2.12034094118667e-5
chr3:194036693:C:T	T	-6.67036315175148e-5
chr3:194036973:G:T	T	1.42420549805011e-5
chr3:194039309:C:T	T	-2.29305472182661e-5
chr3:194040718:C:A	A	-5.25502662658062e-7
chr3:194040844:T:C	C	2.9028221901936e-6
chr3:194040931:T:C	C	-3.09144185411663e-6
chr3:194042508:G:A	A	5.48988997457599e-5
chr3:194043928:A:G	G	5.12686028628965e-6
chr3:194046843:A:G	G	-1.11680651749996e-5
chr3:194049939:T:C	C	2.75357776352793e-5
chr3:194049944:C:T	T	-2.65987968774216e-6
chr3:194054760:G:A	A	-5.53270621347002e-6
chr3:194056076:C:T	T	1.10651753456674e-5
chr3:194057015:A:G	G	1.20252967265615e-5
chr3:194057683:G:A	A	-1.9381521067902e-6
chr3:194058845:T:G	G	3.60034623659344e-6
chr3:194063054:C:T	T	-3.91338550745811e-6
chr3:194063901:C:T	T	-1.64813004426003e-5
chr3:194064541:T:C	C	1.62795687787784e-5
chr3:194065833:T:C	C	5.76856799502163e-6
chr3:194069986:C:T	T	4.78941384870948e-6
chr3:194074744:G:A	A	-1.08595812567217e-5
chr3:194076990:C:T	T	9.38598507907987e-6
chr3:194077921:C:T	T	5.69572187221062e-8
chr3:194083394:C:A	A	-9.22287747672498e-6
chr3:194083440:C:T	T	-2.0449024426618e-5
chr3:194084561:C:T	T	1.2168188717633e-5
chr3:194086298:C:T	T	-5.65682845736968e-6
chr3:194090234:C:T	T	1.52760294120594e-5
chr3:194092583:G:A	A	2.17561385686403e-5
chr3:194093051:A:C	C	-2.44811025921336e-5
chr3:194096342:A:C	C	-2.63115996558287e-5
chr3:194098967:A:G	G	-1.0053085641143e-5
chr3:194099579:C:T	T	-1.14286046650462e-5
chr3:194100512:G:T	T	2.75236985290304e-7
chr3:194102349:G:A	A	-9.1593110080804e-6
chr3:194102729:A:G	G	-1.01631648103802e-5
chr3:194102832:G:A	A	6.43129460695794e-5
chr3:194104580:A:G	G	-2.06120030355411e-5
chr3:194105806:A:G	G	6.8865743872961e-5
chr3:194107116:A:G	G	5.8750933301276e-6
chr3:194108154:T:C	C	7.53629364428195e-6
chr3:194112892:A:G	G	-1.55521067437839e-6
chr3:194116726:A:G	G	9.47841773424266e-7
chr3:194117151:C:T	T	1.53562381309779e-5
chr3:194123443:G:A	A	-3.79845067346385e-6
chr3:194125585:A:G	G	-3.17167514345217e-6
chr3:194127552:G:A	A	-6.52481882612168e-5
chr3:194128247:A:G	G	-1.14687622161246e-6
chr3:194128776:A:G	G	-1.21765975893237e-5
chr3:194129838:C:T	T	-1.5811320752332e-6
chr3:194143453:C:T	T	-1.48584354679349e-5
chr3:194144481:C:T	T	-4.97173835314069e-5
chr3:194144762:A:G	G	-1.04824407251618e-6
chr3:194146019:C:T	T	3.3821127201068e-6
chr3:194146308:T:C	C	-3.81837771064268e-6
chr3:194148089:T:C	C	4.91894636618765e-6
chr3:194152595:T:C	C	3.41792562468477e-6
chr3:194158120:G:T	T	1.63438645815015e-6
chr3:194161180:C:T	T	-3.40173244852765e-5
chr3:194166523:T:C	C	3.62868311180116e-5
chr3:194169529:A:C	C	-3.26421319880403e-5
chr3:194169847:G:A	A	5.91377977790799e-5
chr3:194169873:C:T	T	3.95624406268564e-5
chr3:194171676:G:A	A	9.29972547892349e-6
chr3:194172007:G:A	A	-1.21180959278573e-5
chr3:194173223:C:T	T	4.54176945542633e-6
chr3:194175545:G:T	T	1.69738598096332e-5
chr3:194177407:G:A	A	9.99252777448235e-6
chr3:194179894:G:A	A	-1.40088152857325e-5
chr3:194181483:T:G	G	1.64700866562747e-6
chr3:194181995:T:C	C	4.12190154577115e-6
chr3:194183652:T:C	C	-2.61050897940231e-6
chr3:194187191:C:T	T	4.63687363982314e-6
chr3:194194289:G:A	A	-4.08794616711358e-6
chr3:194195763:A:G	G	-1.78157482913614e-5
chr3:194196978:A:G	G	2.84584247583739e-5
chr3:194198285:C:T	T	1.29857635310458e-5
chr3:194201113:T:C	C	5.73067187983853e-6
chr3:194203771:C:T	T	4.38823837346421e-6
chr3:194205215:C:T	T	7.73927047461393e-7
chr3:194205583:C:T	T	1.88375531713783e-5
chr3:194206504:C:T	T	-5.28090620425792e-6
chr3:194206788:A:C	C	-5.41268529406624e-6
chr3:194211291:T:C	C	-7.14797874570214e-7
chr3:194212014:G:A	A	-1.21040719116338e-6
chr3:194214190:T:G	G	-2.9593552065751e-5
chr3:194216800:T:C	C	1.00963430969605e-5
chr3:194219314:C:T	T	1.95224303012777e-5
chr3:194221972:C:T	T	8.56373248688723e-6
chr3:194225090:A:G	G	1.36906562432835e-5
chr3:194225498:T:C	C	-7.50851668618527e-7
chr3:194225778:A:G	G	2.33436195488623e-5
chr3:194226101:C:T	T	-2.57424711066802e-5
chr3:194226701:T:C	C	1.20696263608959e-5
chr3:194228267:A:G	G	-9.43145947804333e-6
chr3:194228358:G:T	T	5.38664004316449e-5
chr3:194229086:T:C	C	4.5543901631391e-5
chr3:194229100:T:G	G	-4.6136963966359e-5
chr3:194229915:C:T	T	-1.46910833491646e-5
chr3:194233498:C:T	T	-1.99645208907253e-5
chr3:194234638:G:A	A	4.65541190585463e-5
chr3:194236847:A:G	G	6.17268849194203e-5
chr3:194237187:A:G	G	6.83765224647789e-6
chr3:194237651:G:A	A	1.38859822468834e-5
chr3:194237708:T:C	C	1.63750765026005e-5
chr3:194242675:G:A	A	-7.10181550534714e-6
chr3:194243437:T:C	C	2.62794689467969e-6
chr3:194244888:A:G	G	-2.31430444552521e-5
chr3:194245694:G:A	A	-1.38069885652664e-6
chr3:194247707:A:G	G	-1.54924566989925e-6
chr3:194250272:T:C	C	-4.61660234185442e-6
chr3:194250870:A:G	G	-1.64787199406852e-4
chr3:194251519:C:A	A	-2.61688993528804e-5
chr3:194254310:C:T	T	2.91033632652539e-6
chr3:194261573:C:A	A	-4.69326136514709e-6
chr3:194262115:T:C	C	-8.20960727160684e-6
chr3:194270665:T:C	C	2.18902954730759e-5
chr3:194274711:G:A	A	4.47407901548857e-5
chr3:194278571:T:C	C	5.01673401188815e-6
chr3:194280554:A:G	G	-7.34213237490451e-6
chr3:194283218:G:A	A	2.23585295865769e-6
chr3:194289537:A:C	C	6.10265076322765e-5
chr3:194290978:A:G	G	-3.64040328985915e-5
chr3:194293358:G:T	T	-5.75422849974753e-5
chr3:194294387:T:G	G	1.62069535858933e-6
chr3:194300640:T:C	C	-1.89621033812332e-4
chr3:194300882:C:T	T	-1.69859959275345e-5
chr3:194300942:C:T	T	3.00080607678123e-5
chr3:194303180:T:C	C	1.10881882088354e-5
chr3:194304405:A:G	G	-3.31529243448138e-5
chr3:194315523:G:A	A	1.95155678088783e-5
chr3:194317146:G:A	A	2.06967085699445e-5
chr3:194319064:C:T	T	1.78152745907637e-5
chr3:194322671:A:G	G	4.61587298092634e-6
chr3:194322802:G:A	A	5.23300939844301e-6
chr3:194328171:A:G	G	8.31914409894667e-6
chr3:194328543:C:T	T	1.74523155979341e-5
chr3:194328991:T:C	C	-3.00839807694623e-5
chr3:194329860:A:G	G	-1.05684657003119e-5
chr3:194330162:T:C	C	-5.25500390515553e-6
chr3:194336439:C:T	T	-2.86247880151964e-5
chr3:194337881:G:A	A	-2.31457039812596e-5
chr3:194339205:C:T	T	4.76105028215878e-5
chr3:194339321:G:A	A	1.73682462311518e-5
chr3:194339351:C:T	T	4.01659764367864e-6
chr3:194339458:C:A	A	1.15365643774069e-6
chr3:194339746:T:C	C	-4.6017500271716e-5
chr3:194340832:G:A	A	4.02006147193485e-5
chr3:194341177:T:C	C	-1.32643388317529e-5
chr3:194341790:C:T	T	-2.78879290137883e-5
chr3:194343649:G:T	T	8.34632730584624e-5
chr3:194345603:G:A	A	1.99385556044558e-5
chr3:194346497:G:A	A	-1.49080561853779e-4
chr3:194346506:T:C	C	2.68828218028657e-5
chr3:194347037:T:C	C	-7.66243524542515e-6
chr3:194347209:T:C	C	4.96575374525466e-5
chr3:194354610:A:C	C	2.83045165003302e-5
chr3:194360254:C:T	T	1.977486280721e-5
chr3:194361171:A:G	G	1.61017220346012e-5
chr3:194364494:G:A	A	-2.23189477218142e-5
chr3:194368673:T:C	C	-2.3901070404439e-5
chr3:194369221:C:T	T	-4.49198927282817e-5
chr3:194370439:G:A	A	-3.95019829789055e-5
chr3:194372145:G:A	A	-6.01998735733187e-6
chr3:194372964:G:T	T	6.49800905959217e-5
chr3:194373381:T:C	C	-4.74874281456442e-5
chr3:194373853:T:C	C	-6.19207127867888e-6
chr3:194374095:G:T	T	4.32031831025997e-5
chr3:194390155:T:G	G	-2.91426971875785e-6
chr3:194398379:C:T	T	-4.49204127601549e-6
chr3:194398854:G:A	A	-3.18523757641227e-5
chr3:194401811:G:T	T	-8.47371611722746e-6
chr3:194416630:T:C	C	5.01259283551591e-6
chr3:194431944:G:A	A	-2.37622992326822e-4
chr3:194438977:A:G	G	1.53107690522758e-4
chr3:194440935:A:G	G	2.38610498261427e-5
chr3:194443153:A:G	G	5.60740150465973e-5
chr3:194445018:G:A	A	-3.12677997078774e-6
chr3:194485381:A:C	C	-9.30850061826899e-5
chr3:194486305:A:C	C	-1.30124400361245e-5
chr3:194495149:C:T	T	-1.42888957922785e-5
chr3:194498003:T:C	C	1.82128751497336e-5
chr3:194499184:A:G	G	1.18900312586356e-5
chr3:194499729:T:C	C	1.2599938777988e-5
chr3:194505757:C:A	A	-3.81638731294287e-6
chr3:194505796:T:C	C	-2.8834778188956e-6
chr3:194507970:G:T	T	1.63252008275092e-5
chr3:194508430:A:G	G	1.35924316895216e-5
chr3:194509058:G:A	A	9.22179870042483e-7
chr3:194512771:A:G	G	2.51895372242454e-5
chr3:194513273:A:C	C	3.17153119978868e-5
chr3:194514089:G:A	A	2.94328126040213e-5
chr3:194516296:T:C	C	-1.02482142012234e-7
chr3:194517340:C:T	T	1.0468442637095e-6
chr3:194517661:C:T	T	-1.80432026531601e-5
chr3:194518160:T:C	C	-2.79428939940863e-5
chr3:194518935:C:T	T	-9.00633929436637e-6
chr3:194525065:A:G	G	-1.05655852565009e-5
chr3:194525202:G:T	T	1.00338211964059e-5
chr3:194526161:T:C	C	-6.01962330914561e-5
chr3:194527336:G:A	A	1.05799544272183e-4
chr3:194528734:G:A	A	-6.68609117258496e-6
chr3:194530293:T:C	C	-2.71835005716177e-5
chr3:194539603:T:C	C	1.33834038360402e-5
chr3:194542660:G:A	A	-1.01697890515451e-5
chr3:194542753:C:T	T	7.62876210911552e-6
chr3:194543853:C:T	T	1.43334519852487e-5
chr3:194545996:T:G	G	3.37007378984667e-6
chr3:194546454:C:T	T	-1.36021950686277e-5
chr3:194552547:C:T	T	1.44849719595162e-5
chr3:194554746:A:G	G	3.43408101094428e-5
chr3:194555239:T:C	C	4.53795187627082e-5
chr3:194555343:T:C	C	-1.53941140338739e-5
chr3:194556504:A:G	G	4.14945369219746e-6
chr3:194559726:G:T	T	4.91274857296682e-5
chr3:194560081:C:T	T	-7.85809574454617e-6
chr3:194562032:C:T	T	2.63131276560475e-5
chr3:194568562:A:G	G	-4.18733435608316e-5
chr3:194568985:C:A	A	2.18517074197458e-5
chr3:194571076:T:C	C	-1.92961300467548e-5
chr3:194572008:A:G	G	8.20771488416811e-5
chr3:194572028:T:C	C	-1.84407557896949e-5
chr3:194578016:C:T	T	2.68024218040007e-5
chr3:194583330:T:C	C	1.67424475745797e-5
chr3:194588226:T:C	C	2.11852736186363e-5
chr3:194588254:A:G	G	1.6067890511405e-5
chr3:194588481:G:A	A	8.64425385844358e-6
chr3:194588807:A:C	C	-4.30231091350875e-5
chr3:194589630:G:A	A	-3.47839947765967e-5
chr3:194589633:T:C	C	5.47728237317326e-5
chr3:194593103:T:C	C	-7.17075159496985e-5
chr3:194596934:T:C	C	1.68085445371098e-5
chr3:194598584:G:A	A	1.48185847491885e-5
chr3:194598604:A:G	G	1.48185847491885e-5
chr3:194598818:G:A	A	1.48185847491885e-5
chr3:194604329:G:A	A	-2.72869253435241e-5
chr3:194604654:C:T	T	5.36647035057169e-5
chr3:194606369:T:C	C	-3.13893692049263e-5
chr3:194607182:G:T	T	1.12023029535891e-4
chr3:194607569:G:A	A	-1.48785412662821e-6
chr3:194610627:C:T	T	1.05436174744881e-4
chr3:194617172:T:C	C	1.54880944254916e-5
chr3:194617694:C:T	T	3.48095449764393e-5
chr3:194620578:G:A	A	3.80569166561178e-5
chr3:194620598:G:A	A	-1.61098517532644e-5
chr3:194620748:G:A	A	-1.59193342656883e-5
chr3:194624115:G:A	A	1.16967186435753e-4
chr3:194627232:C:T	T	-1.06631293557402e-5
chr3:194633146:G:T	T	-1.37598470739545e-5
chr3:194633785:A:G	G	-1.10245418962527e-5
chr3:194640198:C:T	T	-1.47793440497036e-5
chr3:194641134:C:T	T	-4.26108705827494e-5
chr3:194641428:G:T	T	-2.27760069346025e-5
chr3:194643537:A:G	G	-1.78960288784172e-5
chr3:194645278:T:C	C	8.24221438493959e-6
chr3:194650767:G:A	A	-8.23393426480768e-6
chr3:194652076:C:T	T	3.94576861265076e-5
chr3:194654265:T:C	C	-2.07433846061709e-6
chr3:194666524:A:G	G	-7.48037820583878e-5
chr3:194671423:A:C	C	-3.10706641822381e-7
chr3:194674033:G:A	A	-1.88295073568918e-5
chr3:194675200:C:T	T	-8.65051928306185e-6
chr3:194680083:A:G	G	-8.03685831194436e-6
chr3:194682279:C:T	T	5.7351140460596e-7
chr3:194684212:T:C	C	-1.00305820116546e-5
chr3:194685159:G:T	T	6.85390598258301e-6
chr3:194685237:C:T	T	6.82909915717374e-6
chr3:194686291:A:G	G	-4.47809751371715e-6
chr3:194693418:C:A	A	-7.56475426957324e-7
chr3:194694324:T:C	C	-2.22027127696645e-5
chr3:194695212:C:T	T	-1.89227492732764e-6
chr3:194696093:A:G	G	3.75365885308298e-6
chr3:194699271:C:T	T	2.32621323504413e-5
chr3:194702495:G:A	A	1.69872101330067e-6
chr3:194702633:A:G	G	-3.06770188204498e-5
chr3:194706546:T:C	C	-7.15780159160179e-6
chr3:194708502:C:T	T	5.19951157053529e-5
chr3:194708642:T:C	C	1.88578509714003e-6
chr3:194710731:G:A	A	-1.10058464856362e-4
chr3:194710754:G:A	A	-3.07303372888285e-5
chr3:194716418:G:A	A	-2.08478211049762e-5
chr3:194718374:G:A	A	8.76745673069335e-5
chr3:194722831:G:A	A	-8.47682324671493e-5
chr3:194731333:C:A	A	2.85204733461175e-5
chr3:194735811:T:C	C	4.44393436474461e-6
chr3:194737834:A:G	G	1.17950096619693e-5
chr3:194744504:A:G	G	1.07750864472026e-4
chr3:194745426:C:T	T	-9.15940415991965e-6
chr3:194746427:T:C	C	-1.81683440374008e-5
chr3:194753950:A:G	G	1.52642357768586e-6
chr3:194756097:T:C	C	1.24768235847621e-5
chr3:194769492:G:A	A	9.33314946105605e-6
chr3:194770767:G:T	T	6.89467317548921e-6
chr3:194781675:T:C	C	5.8004531887005e-4
chr3:194781766:A:G	G	-2.85032716555996e-5
chr3:194782750:T:C	C	9.5171496550572e-6
chr3:194789134:C:T	T	-1.66987343887974e-5
chr3:194793379:T:C	C	1.30315132583863e-5
chr3:194797911:T:C	C	4.16780891420633e-5
chr3:194800076:C:T	T	-1.20137044346124e-7
chr3:194804363:T:C	C	-1.73975178067431e-5
chr3:194804566:A:G	G	-4.21789339739822e-5
chr3:194805537:G:A	A	-1.30010918730493e-5
chr3:194806132:C:T	T	-2.20113875084275e-5
chr3:194807127:C:A	A	-4.6515749303226e-5
chr3:194808683:G:A	A	8.9395986090486e-5
chr3:194811582:A:G	G	-1.43303163801973e-5
chr3:194815470:C:T	T	-1.81701145269354e-6
chr3:194815608:T:C	C	-3.66055422941608e-5
chr3:194815781:A:G	G	-3.07451515474473e-5
chr3:194815804:C:T	T	-2.90257793297265e-5
chr3:194816192:A:G	G	1.40547376097655e-4
chr3:194817632:G:T	T	2.02017216689211e-4
chr3:194818001:C:T	T	-2.1729181666421e-5
chr3:194818314:C:T	T	-1.15774866787174e-5
chr3:194818321:A:G	G	3.94163529176376e-6
chr3:194818392:T:C	C	-2.09955117084146e-6
chr3:194818777:C:T	T	3.30092220048304e-5
chr3:194819006:G:A	A	-1.05225253079095e-5
chr3:194820972:T:G	G	-2.64957977179744e-6
chr3:194822177:G:A	A	4.32337785544832e-7
chr3:194824215:G:A	A	2.48285132354101e-7
chr3:194824565:A:G	G	4.6267310442467e-4
chr3:194825415:T:C	C	6.14005098416808e-7
chr3:194830931:C:T	T	8.43873962989494e-6
chr3:194831792:G:A	A	7.29485150211417e-6
chr3:194832173:C:T	T	-1.00800063697092e-6
chr3:194832565:T:C	C	5.81371212938921e-6
chr3:194833794:G:T	T	1.3981221544727e-5
chr3:194834123:A:G	G	1.66060639347678e-5
chr3:194836333:G:T	T	-1.3041625922674e-5
chr3:194836765:C:T	T	-2.07784127019791e-5
chr3:194837808:C:T	T	1.81869380797687e-5
chr3:194839426:G:A	A	1.70045338973924e-6
chr3:194842005:C:A	A	-2.57146500170891e-6
chr3:194844202:A:G	G	-1.52601702493402e-6
chr3:194851859:G:A	A	-6.19157217881236e-6
chr3:194852091:C:T	T	1.0805517129558e-4
chr3:194852883:C:T	T	-1.35380831979407e-7
chr3:194852914:C:T	T	3.92080742678772e-5
chr3:194853379:C:T	T	-2.85744269781776e-6
chr3:194856113:C:T	T	-6.31632093996778e-8
chr3:194856168:C:T	T	-9.32297210353376e-6
chr3:194860464:T:C	C	-1.93954378757664e-5
chr3:194865104:A:G	G	6.81224762497134e-6
chr3:194865359:T:C	C	-1.71034918642769e-6
chr3:194868450:C:A	A	-3.47218076480601e-5
chr3:194868908:C:T	T	1.36286862738926e-5
chr3:194869043:C:A	A	4.24755383572808e-5
chr3:194871579:T:C	C	-1.24526809577131e-4
chr3:194871896:T:C	C	-7.63190566972783e-6
chr3:194876514:C:A	A	4.16813448838052e-6
chr3:194877371:G:A	A	-2.10814259276794e-5
chr3:194879683:G:A	A	6.35660387492088e-5
chr3:194880409:A:G	G	-9.98318759392391e-6
chr3:194888860:C:A	A	5.47924251994387e-5
chr3:194891772:A:G	G	5.97748945360244e-5
chr3:194892022:G:A	A	-1.70174713772503e-5
chr3:194901251:T:C	C	1.00546982591332e-5
chr3:194902466:C:T	T	5.81206582446405e-6
chr3:194905505:C:T	T	-9.02024163108508e-6
chr3:194906675:G:A	A	-3.71263498774099e-6
chr3:194908929:C:T	T	-3.72559999095589e-5
chr3:194911492:C:T	T	4.08762173174875e-6
chr3:194912382:C:T	T	-1.56329887570961e-5
chr3:194914565:G:A	A	-4.58792459024e-5
chr3:194918031:T:C	C	-4.75023788390308e-5
chr3:194924555:A:G	G	-4.72317500324432e-5
chr3:194928092:T:C	C	3.17981006480159e-5
chr3:194928492:G:A	A	-1.04112069948979e-5
chr3:194930873:T:C	C	-4.02703017835376e-6
chr3:194933895:A:G	G	-3.20074634578358e-6
chr3:194945067:G:A	A	7.49696553679632e-6
chr3:194945204:A:G	G	9.27456697691598e-6
chr3:194946963:T:C	C	1.57498398837389e-5
chr3:194948646:C:T	T	2.05334208409523e-6
chr3:194948687:G:T	T	-1.53100360432813e-6
chr3:194950577:C:T	T	8.87795530156912e-6
chr3:194953385:A:C	C	-3.14386589869363e-6
chr3:194959271:A:G	G	-4.55022471604665e-6
chr3:194961546:C:A	A	1.27942866580588e-5
chr3:194966275:A:G	G	3.74538380560789e-6
chr3:194969422:G:T	T	-7.7766171277341e-6
chr3:194969797:G:A	A	1.30048453933467e-5
chr3:194969913:T:C	C	2.7921403071296e-5
chr3:194971639:A:G	G	-2.93543609131645e-6
chr3:194972133:G:A	A	-8.74776803062314e-6
chr3:194981305:T:G	G	3.12391049401055e-5
chr3:194982391:G:A	A	3.4725120304715e-6
chr3:194982937:A:G	G	1.70786037950685e-6
chr3:194985752:G:A	A	-2.23699538786796e-5
chr3:194990470:G:A	A	1.31490186921469e-5
chr3:194991662:G:A	A	9.74689792872296e-6
chr3:194992322:T:C	C	2.815822736323e-5
chr3:194994803:C:A	A	2.4474896047564e-5
chr3:194996804:T:G	G	3.12351491522024e-6
chr3:194998509:G:A	A	-7.34777395420166e-6
chr3:194999324:T:C	C	-6.80944976776257e-6
chr3:194999536:A:G	G	-6.19933749350318e-6
chr3:195000005:C:A	A	-1.72832491878458e-5
chr3:195002395:T:C	C	2.77388115045648e-5
chr3:195002543:C:A	A	-1.06448504081747e-5
chr3:195002800:T:C	C	1.26449258116508e-5
chr3:195002883:A:G	G	-9.30739254130204e-6
chr3:195005400:A:C	C	1.76284736339253e-5
chr3:195007734:C:T	T	-1.36330956794109e-5
chr3:195012736:A:G	G	2.11753621298294e-6
chr3:195013212:C:T	T	-1.23025158705282e-5
chr3:195013767:G:A	A	-1.61729167868342e-5
chr3:195015264:A:G	G	-4.61616697085133e-7
chr3:195015529:C:T	T	-3.85894691304378e-6
chr3:195016342:T:C	C	1.78821351426455e-5
chr3:195016836:A:G	G	-2.82073585985666e-5
chr3:195017761:C:T	T	-3.35914053101588e-6
chr3:195019093:C:A	A	-1.49488091637286e-5
chr3:195019426:A:G	G	2.83895299111258e-6
chr3:195019910:G:A	A	3.5902461247205e-5
chr3:195021186:G:T	T	-3.35703236832289e-5
chr3:195021822:C:T	T	-6.72335641044662e-6
chr3:195022041:T:C	C	1.14468130270314e-5
chr3:195028140:C:T	T	-6.99505606710091e-6
chr3:195028453:C:T	T	1.46023972836146e-5
chr3:195028856:G:T	T	2.65740671973255e-7
chr3:195031030:A:G	G	1.5531158768089e-5
chr3:195031968:G:A	A	-3.12376234917908e-5
chr3:195033161:A:G	G	2.92248706869602e-6
chr3:195034811:T:C	C	1.400024494183e-5
chr3:195035147:A:G	G	-3.03151568941401e-5
chr3:195036327:T:C	C	-1.8961525467371e-5
chr3:195036731:A:C	C	-2.01441722542415e-5
chr3:195036787:T:C	C	-7.56209304690948e-6
chr3:195036942:G:A	A	-3.00110490366668e-5
chr3:195036985:G:A	A	1.5752063610405e-4
chr3:195037281:C:T	T	-2.17675793777889e-5
chr3:195039841:G:A	A	4.83018261107651e-5
chr3:195040281:T:G	G	-2.81421022821092e-5
chr3:195040295:A:G	G	-1.27868683290098e-5
chr3:195044218:C:T	T	-7.61264162275212e-5
chr3:195046435:T:G	G	-1.61407128647407e-5
chr3:195048038:A:G	G	-1.7709547745392e-6
chr3:195048385:A:G	G	-2.24785301957729e-5
chr3:195048895:A:C	C	-7.50768778616777e-6
chr3:195052854:A:G	G	3.52124709650353e-6
chr3:195054525:C:T	T	-4.20390721790922e-6
chr3:195055231:T:C	C	-6.00942510934097e-6
chr3:195057168:T:G	G	8.52011828229269e-6
chr3:195059551:C:T	T	-3.08989475580886e-6
chr3:195062189:A:G	G	-1.9965098277889e-6
chr3:195063209:C:A	A	-1.15321598839687e-5
chr3:195063831:G:A	A	-1.05361941880116e-5
chr3:195064714:G:A	A	-5.2051886059869e-6
chr3:195065239:T:C	C	-1.18285236183783e-5
chr3:195070928:T:C	C	-1.43464991052857e-5
chr3:195071686:G:A	A	-2.9958144846235e-6
chr3:195074916:A:G	G	-9.88574291927061e-6
chr3:195076624:G:A	A	1.0198320552196e-5
chr3:195078450:G:T	T	-2.24446438227163e-6
chr3:195078941:G:T	T	1.54966216461164e-5
chr3:195079003:A:G	G	-2.03342369845865e-5
chr3:195081522:G:T	T	-1.77697997229643e-5
chr3:195086558:C:T	T	-5.5222289454654e-6
chr3:195094486:C:T	T	-2.55103177350433e-5
chr3:195095300:G:A	A	9.44866202363806e-6
chr3:195097566:A:C	C	-9.5103853556343e-6
chr3:195097701:T:C	C	3.0180721680656e-5
chr3:195099929:A:G	G	5.65904099211717e-6
chr3:195102739:A:G	G	3.46627065847375e-7
chr3:195102982:A:G	G	1.25902057878736e-5
chr3:195108827:A:G	G	1.36037991542133e-5
chr3:195108910:G:A	A	-1.94717914995485e-6
chr3:195109253:C:T	T	-2.42077750153374e-5
chr3:195111763:A:C	C	1.33995402665404e-5
chr3:195113211:G:T	T	-2.34771317655929e-5
chr3:195115230:G:A	A	4.39559278744013e-6
chr3:195119676:C:T	T	7.14118054194914e-5
chr3:195121224:A:G	G	-7.08364869013512e-6
chr3:195122147:C:T	T	8.62233441857869e-5
chr3:195125490:T:C	C	5.88664395926828e-6
chr3:195125988:G:A	A	2.69839268134306e-6
chr3:195126174:A:G	G	1.0827711018849e-5
chr3:195126433:G:T	T	3.6955816744164e-5
chr3:195135225:G:A	A	7.72645946695551e-7
chr3:195135580:T:C	C	1.78225561377294e-5
chr3:195137645:G:A	A	1.23722427351562e-5
chr3:195144965:C:T	T	-3.49829900740788e-6
chr3:195148215:G:T	T	1.35083437272877e-5
chr3:195150898:T:C	C	1.05657795792137e-5
chr3:195151902:T:G	G	1.18496438685291e-5
chr3:195153563:T:C	C	9.86053588879056e-7
chr3:195153895:A:G	G	-5.82029558324117e-6
chr3:195161027:G:A	A	9.76537996179077e-7
chr3:195168144:C:T	T	-2.69302266349848e-5
chr3:195170450:A:G	G	-1.23535135678784e-5
chr3:195173993:A:G	G	-7.9724225642562e-6
chr3:195179749:A:G	G	1.14238579145517e-5
chr3:195204516:T:C	C	2.58663179773586e-5
chr3:195207409:A:C	C	-2.09418447217526e-6
chr3:195209825:A:G	G	2.05403038666123e-5
chr3:195235118:T:G	G	1.48375530660064e-5
chr3:195244233:G:A	A	-2.68017650282209e-5
chr3:195251786:A:C	C	-3.45485505162367e-5
chr3:195261708:C:T	T	-1.47439918386833e-5
chr3:195265438:C:A	A	-2.19396231037655e-5
chr3:195270271:G:A	A	-3.20061924587752e-5
chr3:195271725:C:T	T	1.84939257508249e-5
chr3:195274025:G:A	A	-1.45514157603323e-6
chr3:195276891:C:T	T	-1.3534858076592e-5
chr3:195278245:G:A	A	2.41172966138546e-4
chr3:195278880:G:T	T	-2.40845831350439e-5
chr3:195296843:T:C	C	-3.68141761927939e-5
chr3:195301805:G:T	T	-2.11708137723498e-5
chr3:195309007:C:T	T	2.63735947068912e-5
chr3:195327260:C:T	T	4.32514040672275e-5
chr3:195328085:A:G	G	2.90996696980673e-6
chr3:195329518:T:C	C	-4.61927355030871e-6
chr3:195353759:T:G	G	9.69395226952432e-7
chr3:195358213:A:C	C	-9.32582026315686e-6
chr3:195384012:C:T	T	-1.48082997558126e-6
chr3:195384326:C:T	T	2.04942533064711e-5
chr3:195384752:G:A	A	-5.05983413354181e-6
chr3:195387463:G:A	A	-6.47625377589705e-5
chr3:195439523:A:G	G	-1.76973221981887e-5
chr3:195444980:A:G	G	-1.0423654634027e-6
chr3:195445720:A:G	G	-2.71631456466585e-5
chr3:195449268:G:T	T	-3.50667787094213e-5
chr3:195451066:A:G	G	4.34623671379237e-6
chr3:195453842:A:G	G	6.25367109346922e-7
chr3:195462268:T:C	C	-2.71855491904346e-5
chr3:195464864:C:T	T	6.29209371313745e-7
chr3:195468300:C:T	T	-1.93419455139985e-5
chr3:195470843:T:C	C	-8.6351880284166e-6
chr3:195472712:G:T	T	-2.70704021568374e-5
chr3:195473690:G:A	A	3.26056535115204e-5
chr3:195474363:C:T	T	1.31852873615889e-5
chr3:195474497:C:T	T	-1.52077794186859e-5
chr3:195511759:C:T	T	-1.40274917755344e-5
chr3:195513874:T:C	C	9.55024352379595e-6
chr3:195530369:T:C	C	9.97165014474937e-6
chr3:195531944:G:A	A	8.97321756879315e-6
chr3:195535719:C:A	A	-2.12091129187954e-5
chr3:195554768:C:T	T	-3.71425424199016e-6
chr3:195557363:G:A	A	1.34986997379188e-5
chr3:195558791:C:T	T	1.15255668783745e-6
chr3:195566320:A:G	G	-1.20164865200254e-5
chr3:195571599:G:A	A	-4.5083399752907e-5
chr3:195572916:T:C	C	3.55387788934748e-5
chr3:195581300:G:A	A	6.99605902984398e-6
chr3:195581567:G:A	A	4.10896455659997e-6
chr3:195583808:G:A	A	4.37044746874545e-6
chr3:195587082:T:C	C	-2.14843049466254e-5
chr3:195588457:T:C	C	-2.15629560953435e-5
chr3:195595179:C:T	T	-1.02997426035904e-5
chr3:195614262:T:C	C	-4.77976085207955e-6
chr3:195620175:C:T	T	-9.53476036177241e-5
chr3:195737997:C:T	T	4.3236722253187e-5
chr3:195751990:A:G	G	-1.1796592005837e-5
chr3:195753543:C:T	T	2.59967818295408e-7
chr3:195758214:G:A	A	-3.62671008295012e-6
chr3:195759998:G:A	A	1.55732923096733e-6
chr3:195762138:C:A	A	-7.07503966861675e-6
chr3:195765032:C:T	T	4.53236002490842e-5
chr3:195770272:C:T	T	7.87116897358395e-6
chr3:195774278:C:T	T	4.5173967698403e-6
chr3:195774543:C:A	A	-2.6640744590764e-6
chr3:195774922:A:G	G	-5.37479941262595e-6
chr3:195778546:G:A	A	5.15331547688191e-6
chr3:195790007:T:C	C	3.34683421973049e-6
chr3:195790109:A:G	G	1.06625206925025e-5
chr3:195790253:G:A	A	-8.68809923511555e-6
chr3:195790387:G:A	A	3.35282130783733e-6
chr3:195790450:G:A	A	3.38236142107477e-6
chr3:195790682:A:C	C	3.0386374104921e-6
chr3:195800600:C:T	T	1.64383136056628e-6
chr3:195801355:C:A	A	2.39323128841586e-6
chr3:195804934:C:A	A	4.25845365531981e-6
chr3:195804970:G:A	A	4.29067855333761e-6
chr3:195806461:C:T	T	2.65263131310251e-6
chr3:195810563:G:A	A	2.42691656766091e-4
chr3:195813275:A:G	G	-1.99685428338653e-7
chr3:195814816:C:T	T	1.68440371989023e-5
chr3:195818684:G:A	A	9.12936344247958e-6
chr3:195823449:C:A	A	-9.41559634270477e-6
chr3:195823541:T:C	C	-2.23304462496753e-6
chr3:195824961:G:A	A	3.68508304673611e-6
chr3:195825642:T:C	C	-1.91729550072738e-6
chr3:195826126:A:G	G	-1.77584147304788e-5
chr3:195826429:G:A	A	1.5926976074587302e-05
chr3:195826552:C:T	T	6.56402899944767e-5
chr3:195835471:T:C	C	9.73778122917701e-6
chr3:195835550:T:C	C	4.45752025316508e-6
chr3:195835572:C:T	T	1.03102552851705e-5
chr3:195835967:C:T	T	1.40941619836443e-5
chr3:195836362:A:C	C	-9.56775708840835e-6
chr3:195838185:A:G	G	2.47284522690916e-7
chr3:195838762:T:C	C	3.79452394384634e-5
chr3:195838795:A:G	G	2.54634040408097e-5
chr3:195846453:C:T	T	8.3523189862763e-7
chr3:195847365:G:A	A	3.95058411921164e-6
chr3:195847419:A:C	C	-3.26652540781241e-6
chr3:195850759:A:G	G	-2.1320217912412e-5
chr3:195852143:C:T	T	2.08392639156437e-5
chr3:195853284:A:G	G	7.10664761556967e-6
chr3:195855954:A:G	G	6.0103865513136e-7
chr3:195859620:G:T	T	9.3972621995922e-7
chr3:195860386:G:A	A	4.67050052804704e-6
chr3:195862899:A:G	G	-8.93147753522497e-6
chr3:195864185:C:T	T	-3.78662469107381e-5
chr3:195868079:G:A	A	-8.14443001492642e-6
chr3:195868946:T:C	C	1.40410140098524e-5
chr3:195870417:T:C	C	5.7967549198851e-6
chr3:195870678:G:A	A	1.02637082056563e-5
chr3:195884369:G:A	A	1.43044563388913e-5
chr3:195887107:T:C	C	-2.10131236057771e-5
chr3:195894836:C:T	T	9.12047987030396e-6
chr3:195898455:A:G	G	2.72690888790556e-6
chr3:195900699:C:T	T	8.43766948244085e-5
chr3:195901765:C:A	A	6.46540667496267e-6
chr3:195913481:G:A	A	4.1917367754831e-5
chr3:195919905:G:A	A	2.97974636758747e-6
chr3:195921614:C:T	T	-1.2992065809469e-5
chr3:195925837:T:C	C	-6.75076531871813e-6
chr3:195926102:C:T	T	1.73590198918947e-5
chr3:195929743:T:C	C	-8.83948947473836e-6
chr3:195929860:C:A	A	6.45003785803505e-5
chr3:196023871:G:A	A	-1.19178211141411e-6
chr3:196034808:T:C	C	5.72013511333139e-5
chr3:196039866:T:G	G	-2.92177429031826e-5
chr3:196044851:G:A	A	5.54325261430495e-6
chr3:196046221:C:T	T	-8.03507620869047e-5
chr3:196049866:A:C	C	5.05726907075543e-6
chr3:196050105:T:C	C	-2.23540366095168e-5
chr3:196050340:C:T	T	1.06725844772496e-5
chr3:196055305:C:T	T	-2.40926344073278e-5
chr3:196055316:G:A	A	-2.30445680622399e-5
chr3:196066034:A:C	C	2.30658761470925e-6
chr3:196069178:G:T	T	1.12461238033548e-5
chr3:196073940:C:T	T	3.01340822865488e-6
chr3:196086886:C:T	T	2.15327418897107e-5
chr3:196088723:C:T	T	2.83414190781477e-6
chr3:196089280:G:A	A	1.77746343356327e-5
chr3:196089324:C:T	T	-2.12993055675049e-5
chr3:196100334:C:T	T	6.77365546780495e-6
chr3:196107493:C:T	T	8.45408671065676e-5
chr3:196108533:G:A	A	-5.45978636875196e-5
chr3:196114773:C:T	T	-2.07381789962769e-5
chr3:196117108:T:C	C	-3.06902257238362e-5
chr3:196121455:A:G	G	6.48586700300199e-6
chr3:196122444:T:C	C	3.34700461266532e-5
chr3:196123309:C:T	T	1.51601455914204e-5
chr3:196124352:C:A	A	-4.98152836824106e-6
chr3:196125198:C:T	T	2.75314809899827e-5
chr3:196127297:A:G	G	3.35186737886667e-5
chr3:196127594:T:C	C	-7.07844626408641e-5
chr3:196127916:C:T	T	9.0032776354336e-5
chr3:196128530:G:A	A	-6.11876162715012e-5
chr3:196129687:G:T	T	-3.89904541129103e-6
chr3:196132016:G:A	A	2.2055610548848e-6
chr3:196132322:G:A	A	8.28984697726975e-5
chr3:196139418:G:A	A	-5.05550826069075e-6
chr3:196144293:C:T	T	-3.04429630952663e-5
chr3:196145666:A:G	G	-1.37489536174033e-5
chr3:196145919:T:G	G	-3.1773791001077e-5
chr3:196147430:T:C	C	1.15132885939539e-5
chr3:196150374:C:T	T	6.08267275174562e-5
chr3:196162755:T:C	C	-8.53768114027563e-6
chr3:196164622:G:A	A	-1.59901516315906e-5
chr3:196164906:C:T	T	1.78993854349775e-5
chr3:196173880:C:A	A	1.0983759176156e-5
chr3:196179664:C:T	T	2.9144563915524e-5
chr3:196182118:C:T	T	1.23351565012954e-5
chr3:196183145:C:T	T	1.670440010394e-5
chr3:196187532:T:C	C	1.34081452807937e-5
chr3:196189725:T:C	C	3.19857544722513e-5
chr3:196191395:T:C	C	3.50001330231041e-5
chr3:196192149:A:G	G	5.94088774752082e-6
chr3:196193113:A:G	G	1.07837241714629e-5
chr3:196193705:A:G	G	-2.02766774801121e-5
chr3:196195025:C:T	T	5.40094413353971e-6
chr3:196197507:G:A	A	3.86809842146257e-5
chr3:196199331:C:T	T	-3.13630219666853e-6
chr3:196199946:G:A	A	8.50518646765178e-5
chr3:196202381:G:T	T	4.62807384121576e-6
chr3:196202397:A:G	G	1.18490106449481e-6
chr3:196202862:G:A	A	-5.23840212392402e-6
chr3:196204734:T:C	C	-7.41708149529488e-5
chr3:196207405:T:C	C	2.04495839595401e-5
chr3:196211306:A:G	G	1.44699370165067e-5
chr3:196218435:T:G	G	1.24181192755906e-5
chr3:196222151:T:C	C	9.22266056989785e-6
chr3:196228601:G:A	A	8.38929657892448e-6
chr3:196228891:G:A	A	-3.41470987498178e-7
chr3:196231720:C:T	T	-1.07809051044101e-5
chr3:196233053:T:C	C	-4.65437087309573e-6
chr3:196236278:C:T	T	-1.42206131192777e-5
chr3:196237427:A:G	G	2.63854609042357e-5
chr3:196237801:G:A	A	6.45230756012108e-6
chr3:196238090:C:T	T	4.93302025491613e-5
chr3:196238638:T:C	C	-9.98061525555215e-6
chr3:196242315:G:A	A	-1.2349891456112e-5
chr3:196246373:G:A	A	3.07166555737328e-6
chr3:196247777:T:G	G	6.30269683527847e-6
chr3:196262546:T:G	G	-1.9422926873059e-6
chr3:196278530:C:T	T	-1.30837366945545e-5
chr3:196298246:A:G	G	-5.35895110456222e-5
chr3:196322024:G:A	A	-5.31148677840619e-6
chr3:196323963:C:T	T	7.68343600117106e-6
chr3:196327568:T:G	G	-6.60249425604696e-6
chr3:196327989:C:T	T	-6.7935437459052e-6
chr3:196351556:C:T	T	7.41824889607097e-6
chr3:196351875:C:T	T	-1.40760834305991e-5
chr3:196369580:C:T	T	-1.86653387967059e-5
chr3:196403134:A:G	G	-4.54118689274795e-8
chr3:196414790:A:G	G	-9.17050602970315e-6
chr3:196431257:C:T	T	5.68650808502168e-6
chr3:196431902:G:A	A	1.46682771209744e-5
chr3:196433398:C:T	T	-4.53350979529294e-6
chr3:196436280:G:A	A	-3.82340597839316e-6
chr3:196451339:C:T	T	2.35934620809291e-5
chr3:196452169:G:A	A	-1.20442058805823e-5
chr3:196454357:C:T	T	6.66120233841851e-4
chr3:196454398:T:G	G	1.16572624896847e-5
chr3:196460737:G:A	A	3.83593596933939e-6
chr3:196464022:T:G	G	-9.27351345294036e-6
chr3:196469175:C:T	T	-7.74150850705273e-6
chr3:196472333:G:T	T	2.86017704599388e-6
chr3:196473962:A:G	G	1.22032149125672e-4
chr3:196475455:T:C	C	-1.17043079626439e-4
chr3:196477108:G:A	A	1.51954868295382e-5
chr3:196483937:T:C	C	1.22262839497218e-5
chr3:196484162:C:T	T	1.23457199481384e-5
chr3:196503408:C:A	A	-5.4325372670331e-6
chr3:196508320:A:G	G	-1.97944114273492e-5
chr3:196513851:C:T	T	6.81524120573357e-5
chr3:196518732:C:T	T	1.71178312297982e-5
chr3:196531081:T:C	C	1.54362268061261e-5
chr3:196538229:T:C	C	2.73052953536137e-5
chr3:196544436:A:C	C	4.09512789313774e-5
chr3:196544621:C:T	T	-5.77485290723731e-5
chr3:196544937:G:A	A	1.1887338839702e-4
chr3:196555184:A:G	G	-3.83848595970174e-6
chr3:196562102:A:G	G	1.73366594360038e-5
chr3:196567613:G:A	A	-3.06964065639647e-5
chr3:196570556:C:T	T	-4.21768712869206e-6
chr3:196572830:A:G	G	1.30168355818166e-5
chr3:196573522:T:C	C	1.57974544183542e-6
chr3:196573750:A:G	G	1.29907958386706e-5
chr3:196575993:C:T	T	5.4268944547463e-5
chr3:196581684:G:A	A	3.9281386702255e-6
chr3:196585253:G:A	A	2.23874398532954e-6
chr3:196587340:A:G	G	7.88484784700516e-6
chr3:196590044:A:C	C	1.30259605593103e-6
chr3:196590229:C:A	A	-9.14565517786798e-6
chr3:196590437:T:C	C	-3.65168170462682e-6
chr3:196590616:T:C	C	2.81927021968635e-5
chr3:196590760:T:C	C	4.14119001419118e-6
chr3:196591102:C:T	T	-1.52367408149882e-5
chr3:196591150:A:G	G	-1.78177687694732e-5
chr3:196591689:A:G	G	3.54032469061739e-5
chr3:196592532:A:G	G	-8.29657935446208e-5
chr3:196596541:G:A	A	-5.33985796511808e-6
chr3:196596635:G:A	A	-8.50505157864911e-6
chr3:196597594:T:G	G	-3.50144365096634e-5
chr3:196599910:C:T	T	-4.63585526801409e-5
chr3:196603899:C:T	T	-6.73532254604053e-6
chr3:196605601:A:G	G	-4.966457846862e-5
chr3:196607258:G:A	A	5.95510544738041e-6
chr3:196607889:G:A	A	1.1878298802705e-5
chr3:196612981:G:A	A	1.54082414934306e-5
chr3:196618278:A:C	C	3.03659356595641e-6
chr3:196619402:T:G	G	6.15593108097846e-5
chr3:196624344:C:T	T	3.41876981653495e-5
chr3:196628561:A:G	G	3.3412891047074e-6
chr3:196632439:G:A	A	1.07391417738052e-5
chr3:196632836:C:T	T	9.38746651470841e-6
chr3:196633102:C:T	T	2.1492645397676302e-05
chr3:196633158:T:G	G	4.48308899832814e-5
chr3:196633174:C:T	T	-2.96203132179393e-5
chr3:196633725:C:T	T	-7.90749307027706e-6
chr3:196637530:A:C	C	7.53264366874611e-6
chr3:196639393:C:T	T	-1.09249746446491e-5
chr3:196640613:C:T	T	4.0753845034676e-6
chr3:196641059:G:A	A	5.55582758613271e-6
chr3:196641630:A:G	G	1.60065429253325e-5
chr3:196646066:G:A	A	8.99179083184991e-6
chr3:196646685:G:A	A	-4.76387379613345e-5
chr3:196646750:T:C	C	-7.03510445745623e-6
chr3:196650879:C:T	T	-9.83426435662283e-6
chr3:196652348:T:C	C	-6.21615713683839e-5
chr3:196652451:T:C	C	-1.17291615179707e-4
chr3:196652480:A:G	G	-1.63576351761357e-6
chr3:196652825:T:C	C	9.40507276911942e-5
chr3:196652972:T:C	C	-2.87714447326407e-7
chr3:196653736:T:C	C	-1.34206030183063e-5
chr3:196655823:T:C	C	1.61351879587224e-5
chr3:196656344:G:T	T	-9.58636298630498e-6
chr3:196658560:C:T	T	8.91651806079527e-5
chr3:196658627:A:G	G	9.63905168475355e-6
chr3:196662709:A:G	G	1.29593091932223e-5
chr3:196663377:C:A	A	-4.50827336955445e-6
chr3:196664057:G:A	A	1.18613108885391e-5
chr3:196664444:G:A	A	6.3965156399279e-6
chr3:196665097:G:A	A	1.75066680483477e-6
chr3:196665104:G:A	A	2.06776647317344e-6
chr3:196667647:T:C	C	4.33661929896899e-6
chr3:196674933:G:A	A	-8.74104093335336e-6
chr3:196682441:C:T	T	5.19804955041455e-6
chr3:196685616:A:G	G	-1.09137952264388e-6
chr3:196685626:G:A	A	-2.3089190759015e-5
chr3:196692129:A:C	C	6.91692716281754e-6
chr3:196697469:G:A	A	-5.00426036721614e-6
chr3:196699735:T:G	G	6.06853185073628e-6
chr3:196703082:T:G	G	6.94816343684581e-6
chr3:196703287:T:C	C	-2.14478197703684e-6
chr3:196706160:G:A	A	2.32250262054644e-5
chr3:196708663:T:C	C	1.26673107234031e-5
chr3:196711873:A:G	G	7.91317240769401e-7
chr3:196712754:G:A	A	-3.33059768322524e-5
chr3:196713224:A:G	G	-6.04728797314788e-6
chr3:196713593:T:C	C	-5.17915780850429e-7
chr3:196715261:G:A	A	9.05088249519617e-6
chr3:196726596:A:C	C	4.4713194591763e-6
chr3:196727148:C:T	T	-3.35972676390432e-5
chr3:196729042:C:T	T	1.028248909163e-6
chr3:196736078:C:T	T	-3.74162764647807e-6
chr3:196739633:G:A	A	-9.53982460883752e-7
chr3:196740732:T:G	G	-4.04261712553891e-6
chr3:196741023:G:T	T	-3.05053853927889e-6
chr3:196745994:T:C	C	-5.10863534859409e-6
chr3:196746518:T:C	C	9.74172940572182e-7
chr3:196748248:T:C	C	4.93788714208998e-6
chr3:196756488:C:T	T	-8.46039149449237e-5
chr3:196758274:A:G	G	9.9484862843478692e-06
chr3:196769837:A:G	G	-1.54383328918203e-5
chr3:196774542:A:G	G	4.71711425204569e-6
chr3:196779282:A:G	G	-2.73310482546944e-6
chr3:196788280:C:A	A	-6.15872887220138e-6
chr3:196791155:A:G	G	-6.69660855483128e-6
chr3:196792338:T:C	C	-1.77499346967812e-5
chr3:196793007:T:C	C	-7.85273867280202e-6
chr3:196793179:C:T	T	-1.4785092714712e-5
chr3:196796678:A:G	G	-5.54429912540609e-5
chr3:196799556:C:T	T	-5.44951140618562e-6
chr3:196799814:A:G	G	-4.71224187298784e-5
chr3:196810976:T:G	G	-1.29018827084135e-5
chr3:196811846:A:C	C	-4.95414487380286e-5
chr3:196814381:C:T	T	3.01897406823465e-5
chr3:196819503:G:A	A	2.25309844514384e-6
chr3:196820667:G:A	A	1.14701572551234e-5
chr3:196824128:C:T	T	8.2357254268662e-6
chr3:196824129:G:T	T	-1.95259690449286e-6
chr3:196826996:A:G	G	6.76036620724594e-6
chr3:196827395:C:T	T	-1.19708777474401e-5
chr3:196829221:C:T	T	-1.77982443017959e-5
chr3:196836430:C:T	T	-1.07917336011296e-5
chr3:196845352:C:T	T	-1.07069560355314e-5
chr3:196849238:G:A	A	5.07234071212737e-6
chr3:196856336:T:C	C	2.91760567274678e-6
chr3:196888697:A:G	G	4.21852616972939e-6
chr3:196890336:G:T	T	2.98408160454884e-6
chr3:196893423:G:T	T	-2.85725363445189e-6
chr3:196899272:T:C	C	6.17981093464214e-6
chr3:196914234:G:A	A	5.10613882964666e-6
chr3:196935825:T:G	G	1.41094513696115e-5
chr3:196938983:A:G	G	1.19454126097074e-5
chr3:196943079:G:A	A	-2.44662134313128e-5
chr3:196946960:A:G	G	6.9351736940391e-6
chr3:196947388:G:A	A	-1.27927545122297e-5
chr3:196950538:A:C	C	-2.48514252519265e-5
chr3:196957314:T:C	C	-1.32001031871463e-5
chr3:196957710:G:A	A	4.4208509687075e-6
chr3:196957922:T:C	C	-1.29694657884132e-9
chr3:196959085:G:A	A	-3.53079246544282e-5
chr3:196961156:G:T	T	-2.20996010801095e-6
chr3:196965846:T:G	G	-8.21228887098097e-6
chr3:196966244:C:T	T	-1.42138864641412e-5
chr3:196966466:G:A	A	-1.67012195261651e-6
chr3:196967317:C:T	T	2.21430399503474e-6
chr3:196970456:C:T	T	2.3156727213118e-5
chr3:196975070:A:C	C	2.37906912502156e-6
chr3:196977165:C:T	T	2.54767840896094e-6
chr3:196979221:C:T	T	3.94305664079239e-5
chr3:196984410:A:C	C	-6.21513031675254e-5
chr3:196989867:G:A	A	-1.58613352756062e-5
chr3:196992573:T:C	C	-1.15854614445279e-5
chr3:196994628:T:G	G	-3.97188062163255e-5
chr3:196994869:T:C	C	-2.39427456534326e-6
chr3:196996557:G:A	A	6.89137590724232e-5
chr3:197001942:C:T	T	-2.08956836174817e-5
chr3:197006923:C:A	A	1.96260236657529e-5
chr3:197008402:C:T	T	6.24295093739812e-6
chr3:197010424:A:G	G	1.1475484323203e-5
chr3:197012048:C:T	T	2.17877995777974e-4
chr3:197019758:T:C	C	1.78926936403278e-5
chr3:197020429:C:T	T	1.42604868724189e-5
chr3:197023336:A:G	G	-4.13043645752617e-6
chr3:197031065:C:A	A	1.21274882657289e-5
chr3:197031953:A:G	G	-2.79817429848912e-5
chr3:197037268:A:G	G	-3.38485570016847e-5
chr3:197042926:A:G	G	1.41189164088256e-7
chr3:197044642:G:A	A	3.64257443759395e-5
chr3:197054250:T:C	C	-8.38304886865615e-6
chr3:197054254:C:T	T	-7.62451782277522e-7
chr3:197054285:C:A	A	-1.29356638101884e-4
chr3:197054389:T:C	C	-4.89971935800233e-5
chr3:197056462:T:C	C	1.94557387798516e-4
chr3:197057384:C:A	A	3.43621795588812e-5
chr3:197061492:A:G	G	-9.06729851836439e-5
chr3:197061734:T:C	C	4.28601317460617e-5
chr3:197063857:A:G	G	6.72186841377012e-5
chr3:197071150:T:C	C	1.49281868310028e-5
chr3:197089974:A:C	C	-1.87470094778207e-5
chr3:197090304:A:C	C	4.86312258428257e-6
chr3:197100377:T:C	C	6.56261259852859e-7
chr3:197110846:T:G	G	1.05945678716137e-4
chr3:197122636:A:G	G	-2.34100553076347e-5
chr3:197134172:T:C	C	5.36335649279162e-6
chr3:197143804:C:T	T	-1.34818721533355e-5
chr3:197171738:C:A	A	-1.79626208188813e-5
chr3:197179216:T:C	C	1.22367119755268e-5
chr3:197181219:T:C	C	6.87281651473961e-5
chr3:197183289:G:A	A	-5.83266789698416e-5
chr3:197194489:T:C	C	1.04183820623424e-4
chr3:197194909:A:G	G	-1.70931323251968e-6
chr3:197220235:A:G	G	-7.2264473187641e-4
chr3:197220664:T:C	C	6.98547993229969e-5
chr3:197227825:T:C	C	-4.3476027321585e-5
chr3:197234030:T:C	C	2.0604031350362e-5
chr3:197235458:A:C	C	5.95347077141532e-6
chr3:197246124:C:T	T	-9.9193885938469e-6
chr3:197261429:G:A	A	-1.24920530404454e-4
chr3:197279829:C:T	T	-1.24690446919918e-5
chr3:197285038:A:C	C	-2.42407196017045e-5
chr3:197285411:C:T	T	1.27713346335767e-5
chr3:197293332:T:G	G	9.72461415919517e-6
chr3:197303058:T:C	C	5.98213907382313e-5
chr3:197308114:A:C	C	-7.25335413214772e-6
chr3:197308468:C:T	T	2.5493264560153e-6
chr3:197314824:C:T	T	-8.23995111426083e-6
chr3:197316660:A:G	G	-5.12132620127924e-5
chr3:197318064:T:C	C	2.74122594944965e-6
chr3:197320597:A:G	G	5.22674592166344e-6
chr3:197322234:G:T	T	-8.80984959739288e-6
chr3:197322516:A:G	G	2.60068361919435e-7
chr3:197323292:T:C	C	2.47725927490028e-5
chr3:197323521:T:C	C	-8.98640815216466e-4
chr3:197326102:T:G	G	2.07182337553832e-5
chr3:197331531:C:T	T	1.18653555239931e-4
chr3:197333995:G:A	A	-2.66616490367866e-5
chr3:197334121:C:T	T	1.73517707962046e-5
chr3:197334640:C:T	T	-3.40586340964698e-5
chr3:197336197:A:G	G	6.57214401701287e-6
chr3:197342054:T:C	C	2.62132841049606e-6
chr3:197344913:T:C	C	6.29008077056653e-5
chr3:197346835:T:C	C	2.55075467547652e-5
chr3:197350632:C:T	T	-2.49209406796567e-5
chr3:197350765:C:T	T	2.31607549231537e-6
chr3:197351787:G:T	T	-1.01390919388364e-4
chr3:197352875:G:A	A	-1.05919985737396e-5
chr3:197353137:C:T	T	3.45849110842779e-5
chr3:197354840:A:G	G	5.60302974216153e-6
chr3:197355741:T:G	G	2.95403996253448e-6
chr3:197356522:C:A	A	6.27002813868184e-5
chr3:197365786:C:T	T	3.30276125396842e-6
chr3:197375038:A:G	G	9.8487931559995e-6
chr3:197375326:G:A	A	-8.30742341794671e-6
chr3:197379159:G:A	A	6.82722609887044e-6
chr3:197381482:G:T	T	3.56714618230011e-5
chr3:197394722:G:A	A	2.33767630153971e-6
chr3:197398494:G:A	A	-4.81547503276575e-6
chr3:197400652:A:G	G	-7.05055417890613e-6
chr3:197403874:T:C	C	-6.21398131002267e-6
chr3:197404433:C:A	A	-1.19935183606591e-4
chr3:197407115:G:A	A	-1.63500205423419e-5
chr3:197407793:T:G	G	1.00344517702346e-4
chr3:197408237:A:G	G	4.51709196973125e-5
chr3:197409464:A:G	G	-4.85525113576802e-6
chr3:197418164:G:A	A	-1.36715238112093e-5
chr3:197418184:A:G	G	-1.36715238112093e-5
chr3:197420273:C:A	A	-8.05157329495399e-6
chr3:197421256:A:G	G	-6.88235954188868e-6
chr3:197424300:A:G	G	5.43986141634895e-5
chr3:197424825:A:G	G	4.21975958381239e-5
chr3:197424866:C:A	A	4.21975958381239e-5
chr3:197431885:G:A	A	-1.07409715839484e-5
chr3:197435140:C:T	T	-9.62863485380672e-6
chr3:197438677:C:T	T	4.26734984854561e-6
chr3:197440518:G:A	A	2.3334455245304e-5
chr3:197441922:G:T	T	-2.27709194721563e-4
chr3:197443665:G:A	A	1.02328312737202e-5
chr3:197445381:T:C	C	-4.03032811485497e-5
chr3:197446239:G:A	A	-2.50120675750887e-5
chr3:197453887:C:T	T	-1.20002955146594e-4
chr3:197456634:C:T	T	2.82702795457555e-6
chr3:197457397:G:A	A	1.28225843808065e-5
chr3:197460701:G:A	A	6.62036278797055e-5
chr3:197465041:A:C	C	-9.69843397692294e-6
chr3:197465697:G:A	A	3.32784540608456e-5
chr3:197474016:G:A	A	-1.64396418430413e-4
chr3:197485430:T:C	C	-1.86523575851238e-6
chr3:197485789:C:T	T	4.17490580389722e-5
chr3:197489511:G:A	A	-3.73628619145223e-6
chr3:197491592:A:G	G	-1.32275847145889e-5
chr3:197504251:C:T	T	6.80994847500398e-5
chr3:197505609:G:A	A	-6.10782514212238e-5
chr3:197507948:C:T	T	-3.64415881125248e-6
chr3:197510148:C:T	T	-9.28553063896836e-7
chr3:197510358:G:A	A	-1.9793526405096e-5
chr3:197511616:C:T	T	1.50615918358105e-5
chr3:197512969:C:T	T	-4.93636510602803e-6
chr3:197514889:A:C	C	-3.96006645619399e-5
chr3:197516065:G:A	A	-9.23905928973397e-7
chr3:197521354:G:A	A	1.66608663152379e-6
chr3:197525963:G:A	A	-3.62253686618238e-6
chr3:197526291:G:A	A	1.12208480555357e-5
chr3:197528334:A:G	G	1.17840415150061e-5
chr3:197529187:C:T	T	-8.57562095871144e-6
chr3:197543109:A:C	C	-1.66008760429085e-5
chr3:197547566:C:T	T	-8.61783035347971e-5
chr3:197548244:C:T	T	-9.85056353266726e-6
chr3:197549190:C:T	T	-1.91995188890522e-5
chr3:197554222:A:G	G	7.85179657511846e-6
chr3:197563287:T:C	C	7.30843447102609e-6
chr3:197577130:C:T	T	1.46849392719637e-5
chr3:197577206:C:T	T	2.86608768960056e-5
chr3:197577591:C:T	T	8.80907555628411e-6
chr3:197580265:C:A	A	4.72784204839686e-5
chr3:197583771:A:C	C	3.88849453822669e-5
chr3:197584857:G:A	A	6.84642431899872e-5
chr3:197588188:C:T	T	-5.05268006083213e-5
chr3:197590038:T:C	C	-5.64263555637067e-5
chr3:197599243:A:G	G	1.293718229039e-4
chr3:197605027:A:G	G	3.98280808076392e-5
chr3:197607256:C:T	T	1.23037261264609e-5
chr3:197607658:A:G	G	8.02339694100331e-6
chr3:197668480:T:C	C	4.90991581131218e-5
chr3:197682729:C:T	T	8.06141665264279e-5
chr3:197690166:G:A	A	-1.88225827742579e-5
chr3:197694332:T:C	C	4.39289580557252e-5
chr3:197700835:C:T	T	3.66867181587738e-5
chr3:197705165:C:T	T	3.47064681159213e-5
chr3:197740990:C:T	T	1.16986206000964e-5
chr3:197752386:T:C	C	7.62536961758435e-6
chr3:197753197:G:A	A	-7.29709361360954e-5
chr3:197775169:C:A	A	-7.81341992544392e-6
chr3:197776032:T:C	C	-5.06794665302769e-5
chr3:197796112:G:A	A	3.35697482413919e-5
chr3:197837598:A:G	G	-2.40043318263739e-5
chr3:197838354:T:C	C	1.99139551836754e-5
chr3:197838632:T:G	G	-7.80653864735478e-6
chr3:197839548:A:G	G	2.90975381940037e-5
chr3:197845141:C:A	A	2.91429841650968e-5
chr3:197852595:C:T	T	5.49215491203822e-6
chr3:197854067:T:C	C	2.29087927216764e-6
chr3:197860841:T:C	C	4.1734507565205e-5
chr3:197868922:T:C	C	-3.94861279106941e-5
chr3:197870323:A:G	G	-6.43432488170349e-6
chr3:197887249:T:C	C	-2.16771936868804e-5
chr3:197888554:T:C	C	-8.06190988153842e-7
chr3:197943781:G:A	A	2.9709510835458e-6
chr3:197946054:T:G	G	-2.00400332213497e-6
chr3:197969237:A:G	G	3.72730044151256e-5
chr3:197970879:A:G	G	4.05789251306887e-5
chr3:197982832:C:A	A	3.57786682212289e-5
chr3:197997477:A:G	G	-1.06892535544676e-5
chr3:198051634:A:G	G	-1.19238086195985e-6
chr3:198052312:G:A	A	-4.60438055431705e-6
chr3:198090649:C:T	T	1.56540377724907e-5
chr3:198106887:C:T	T	-7.2964105413555e-6
chr3:198109541:T:G	G	3.40327909779098e-5
chr3:198113542:A:G	G	3.44524747517852e-6
chr3:198123416:G:T	T	1.00765690019804e-4
chr4:71674:T:C	C	1.08479479222979e-5
chr4:75281:C:T	T	5.01528747881619e-6
chr4:85531:G:A	A	3.57263604881047e-6
chr4:90996:C:T	T	4.12851529532819e-6
chr4:94493:A:G	G	3.52172003533776e-6
chr4:108045:A:G	G	-1.90665216435934e-6
chr4:109656:G:T	T	3.90944598694934e-5
chr4:110761:G:A	A	-1.36895372489064e-5
chr4:112963:G:T	T	2.35251995058056e-5
chr4:115485:T:G	G	-1.27058539827818e-6
chr4:141912:A:G	G	4.68636509088147e-5
chr4:148766:T:C	C	1.49676401941096e-5
chr4:156885:G:A	A	1.79018018479459e-5
chr4:177745:G:A	A	2.00743578198429e-4
chr4:187687:T:C	C	2.87665899482927e-5
chr4:188043:A:G	G	1.30034587610959e-5
chr4:209848:A:G	G	8.1776370400433e-6
chr4:216670:G:T	T	-4.97604832550305e-6
chr4:223838:C:T	T	3.63842028895092e-6
chr4:227834:C:A	A	9.60616457141116e-5
chr4:233593:T:C	C	3.29756566317168e-6
chr4:239263:C:T	T	-2.25396061669264e-5
chr4:246429:G:A	A	6.71194744702384e-5
chr4:259015:G:A	A	4.06615097084884e-6
chr4:261805:G:A	A	1.24841547195766e-4
chr4:266387:A:G	G	1.31279812307558e-4
chr4:271152:A:G	G	9.1460924752444e-6
chr4:288710:A:G	G	-6.65513051928051e-6
chr4:295483:C:T	T	7.50924354161253e-4
chr4:298580:G:T	T	9.19344614980938e-7
chr4:311502:A:G	G	4.99637225626893e-6
chr4:320158:A:G	G	4.25703474210877e-5
chr4:324407:T:C	C	3.41774845716818e-5
chr4:333438:G:A	A	2.79737323943587e-7
chr4:337869:T:C	C	-1.35163531872686e-5
chr4:338660:C:A	A	4.24649045849839e-5
chr4:356790:G:A	A	-1.53417661677634e-5
chr4:372807:A:G	G	-2.20597910222426e-5
chr4:416226:G:A	A	-8.38829819466554e-6
chr4:448232:T:C	C	4.17315151421505e-6
chr4:458317:T:C	C	-1.52801544069659e-5
chr4:477077:C:T	T	-8.92843003892461e-6
chr4:479394:C:A	A	1.19142638555777e-4
chr4:481679:T:C	C	-3.6480645783725e-5
chr4:498340:G:A	A	-4.54315742580523e-6
chr4:504670:C:T	T	-3.93959359683042e-6
chr4:513212:C:T	T	4.02338449561472e-5
chr4:520840:A:G	G	1.21220201430785e-5
chr4:527064:G:A	A	6.23854270996053e-6
chr4:530226:G:A	A	-2.9064900769625e-5
chr4:539212:T:C	C	6.72019089477193e-6
chr4:543163:C:T	T	7.08373566849945e-6
chr4:551736:T:C	C	-3.36454772511204e-5
chr4:560921:C:T	T	2.0380217555669e-5
chr4:567137:G:A	A	-3.62381122492473e-6
chr4:567332:C:T	T	6.84197286291728e-6
chr4:567842:G:A	A	2.73263760908787e-6
chr4:568254:G:T	T	-4.57732589950793e-5
chr4:572388:A:G	G	4.02519396086647e-5
chr4:602842:G:A	A	7.33976188427259e-5
chr4:631108:G:A	A	2.9031266020348e-5
chr4:650649:A:G	G	3.21187274681871e-5
chr4:664300:G:A	A	1.69683569306009e-5
chr4:665842:C:T	T	-2.45297958236381e-5
chr4:670119:A:G	G	3.73642247482529e-5
chr4:670127:C:A	A	-1.98887849729615e-6
chr4:672423:T:G	G	1.95818606039724e-6
chr4:684999:T:C	C	1.52237492690387e-5
chr4:688151:T:C	C	-4.37290192353464e-6
chr4:690109:T:G	G	3.6523099454394e-5
chr4:692774:A:G	G	2.29424924022423e-5
chr4:695098:T:C	C	-3.22890641053797e-5
chr4:695954:G:A	A	6.41393311038367e-6
chr4:699660:G:A	A	-1.5924402727048e-5
chr4:700547:T:C	C	2.12245350505107e-5
chr4:700824:T:C	C	1.16720341299782e-5
chr4:703059:C:T	T	4.24324351790666e-6
chr4:704503:A:G	G	3.78805288947217e-6
chr4:710024:C:T	T	2.07789186299279e-6
chr4:724494:T:G	G	-1.01409020160953e-5
chr4:730780:C:T	T	4.7587712839017e-6
chr4:733906:A:C	C	2.71391472238643e-4
chr4:735814:A:G	G	-1.15281427140513e-6
chr4:738116:C:T	T	2.85393044488776e-4
chr4:741362:G:A	A	-1.72844573345701e-5
chr4:752817:G:A	A	1.02899677078892e-4
chr4:754022:C:T	T	1.74165385896093e-5
chr4:754663:C:T	T	6.7786875574594e-6
chr4:756508:C:T	T	-1.45138932540404e-5
chr4:760613:C:T	T	-2.96237443966174e-5
chr4:761961:G:A	A	-1.00038625861e-5
chr4:762589:T:C	C	3.93048611111953e-6
chr4:762898:A:C	C	1.33002753543134e-5
chr4:762925:C:T	T	-2.36291756150814e-4
chr4:763198:T:C	C	2.81915041483386e-5
chr4:782219:T:C	C	1.26606727678669e-5
chr4:782365:C:T	T	-6.23118304075436e-6
chr4:785606:A:G	G	1.39000721144732e-5
chr4:787352:A:G	G	-9.74985135708155e-7
chr4:791091:G:A	A	-1.21565566842814e-5
chr4:796969:C:A	A	-9.93789741146083e-7
chr4:799256:C:A	A	4.95905976759478e-6
chr4:802102:G:A	A	2.12863897727472e-6
chr4:805029:G:A	A	-8.21533421463049e-6
chr4:809849:C:T	T	2.07468199326873e-5
chr4:815805:G:A	A	1.35191103460264e-6
chr4:815999:C:T	T	1.20506940247006e-5
chr4:818965:G:A	A	3.06175403688464e-5
chr4:822968:C:T	T	2.56609834624818e-5
chr4:827702:A:G	G	-2.67386845982038e-6
chr4:832202:A:G	G	-2.81670943421026e-6
chr4:833295:C:T	T	2.68097543690454e-5
chr4:838822:C:T	T	2.03527857282035e-5
chr4:848017:T:C	C	-2.33319917312965e-5
chr4:848646:A:G	G	5.16013276005603e-5
chr4:849720:C:T	T	-4.88665569939589e-7
chr4:860924:T:C	C	-7.84770452709466e-6
chr4:864544:C:T	T	4.60073139484215e-6
chr4:867382:C:T	T	1.25926771639997e-5
chr4:868368:T:C	C	1.88586386449391e-5
chr4:874078:T:C	C	2.23594930153079e-7
chr4:877887:A:G	G	1.63912811045339e-5
chr4:884131:C:T	T	3.45402953925349e-5
chr4:884220:T:C	C	3.6560959816414e-5
chr4:884260:C:T	T	1.68666955359646e-5
chr4:894573:C:A	A	1.01270413194873e-5
chr4:895149:C:T	T	-1.36083317237086e-6
chr4:900467:A:G	G	9.80157845783911e-6
chr4:903274:C:T	T	1.21825974960185e-6
chr4:913117:A:G	G	8.75569621056843e-6
chr4:924570:G:A	A	-2.33243477393906e-5
chr4:926738:C:T	T	6.81202880679592e-7
chr4:930492:A:C	C	6.61968881877623e-7
chr4:931361:T:C	C	1.08261743565852e-5
chr4:940049:C:A	A	2.26764304119469e-5
chr4:945325:G:A	A	-2.19714612536048e-5
chr4:947502:A:C	C	-7.83357262293102e-6
chr4:949630:C:T	T	-4.13731841857768e-5
chr4:950035:G:T	T	-7.96155738987014e-6
chr4:950422:A:C	C	4.87955036286231e-5
chr4:957621:A:C	C	3.72148887828529e-5
chr4:959910:A:C	C	-1.57786113253648e-5
chr4:966293:G:A	A	-1.69637458610836e-5
chr4:968312:G:A	A	3.35172311777996e-5
chr4:970571:C:T	T	9.09460722410765e-6
chr4:977708:T:C	C	2.95534952213039e-5
chr4:979583:G:A	A	2.42421752066518e-5
chr4:983473:C:T	T	1.77128116596397e-5
chr4:998692:A:G	G	-2.46307631702182e-5
chr4:998893:G:A	A	-1.67585180064617e-5
chr4:1000626:G:A	A	1.23932686029503e-5
chr4:1000664:C:T	T	-1.70261802406609e-5
chr4:1001517:T:C	C	1.15899519873353e-5
chr4:1002080:C:T	T	1.07629996306581e-4
chr4:1002377:G:A	A	1.13924798207941e-5
chr4:1006474:A:G	G	6.13541730326157e-5
chr4:1008337:C:T	T	-8.46583056432011e-6
chr4:1025223:C:T	T	8.45833799969275e-5
chr4:1025524:G:A	A	1.12972639115019e-5
chr4:1027094:T:G	G	-2.78082622205703e-5
chr4:1030938:G:A	A	9.52679728215907e-6
chr4:1033519:C:T	T	-1.91189705939429e-5
chr4:1038426:G:T	T	2.67581074814408e-5
chr4:1042170:G:A	A	-1.65596798619946e-6
chr4:1045930:G:A	A	-1.83769618764619e-6
chr4:1051477:G:A	A	-1.14303910930164e-5
chr4:1052183:G:A	A	1.9801911364071e-6
chr4:1056239:G:A	A	3.07133426251857e-6
chr4:1060570:T:C	C	-4.50334556913777e-6
chr4:1061080:C:T	T	-1.12566472847823e-5
chr4:1080221:C:T	T	1.15373284765755e-5
chr4:1084384:G:A	A	-1.82633281347362e-5
chr4:1084399:G:A	A	-5.06821065579436e-6
chr4:1093383:G:T	T	-1.9672846355756e-6
chr4:1093477:T:C	C	-2.57581487020922e-6
chr4:1093550:C:T	T	-4.96557780723244e-6
chr4:1093699:G:A	A	3.68243131977895e-5
chr4:1108407:A:G	G	-1.19978079480158e-5
chr4:1129799:C:T	T	-2.88023865556955e-5
chr4:1133222:G:A	A	1.48340392161918e-5
chr4:1149442:C:T	T	4.5466293116333e-5
chr4:1153619:G:A	A	-2.15228569599119e-5
chr4:1165203:C:A	A	4.45219483903e-5
chr4:1166078:C:T	T	-2.16325396330715e-4
chr4:1191928:C:A	A	-2.40695935545206e-5
chr4:1196730:A:G	G	2.23248164914543e-5
chr4:1209371:T:C	C	2.65623411720877e-5
chr4:1209477:T:C	C	1.67617757523138e-5
chr4:1216564:C:A	A	-1.00535666463511e-5
chr4:1242553:C:T	T	-1.09556751348898e-5
chr4:1243289:T:G	G	-7.23854081826665e-6
chr4:1245182:G:A	A	3.80958232604695e-6
chr4:1249829:T:C	C	6.15959071817382e-6
chr4:1251091:A:G	G	2.22515130206959e-6
chr4:1264999:A:G	G	2.56338096429042e-5
chr4:1284136:T:C	C	-6.27216580319314e-6
chr4:1290623:T:C	C	-2.40311340056107e-5
chr4:1295885:T:C	C	-9.35894183342869e-6
chr4:1297690:C:T	T	3.46238404193428e-6
chr4:1298181:C:T	T	-9.09789142632996e-6
chr4:1308564:C:T	T	3.13390075175518e-5
chr4:1310844:A:G	G	1.74552132591515e-7
chr4:1331205:C:T	T	1.66017947839214e-6
chr4:1334509:G:A	A	5.45753697259611e-6
chr4:1336971:T:C	C	1.29371629574508e-7
chr4:1340933:T:C	C	-2.45727559914152e-6
chr4:1344830:C:A	A	1.11530644153956e-5
chr4:1346087:G:A	A	2.04616739745542e-5
chr4:1355241:G:A	A	-5.94975983152815e-6
chr4:1356398:A:G	G	-1.63101205876776e-5
chr4:1363263:G:A	A	-1.39949016096721e-5
chr4:1368158:C:T	T	1.03897795631161e-5
chr4:1393029:T:C	C	-3.20853895038351e-5
chr4:1413684:A:G	G	-8.29591913901966e-6
chr4:1421910:C:T	T	-1.53003598072573e-6
chr4:1422819:T:C	C	-3.39291658884061e-5
chr4:1477075:G:A	A	-1.98730234515505e-5
chr4:1483325:T:C	C	4.705503849677e-5
chr4:1490846:G:A	A	-5.11279920153704e-5
chr4:1496372:A:G	G	-2.8658304393247e-5
chr4:1496448:C:T	T	-1.3527619768151301e-05
chr4:1496655:A:G	G	4.31231828877338e-5
chr4:1505361:T:C	C	1.51361855993861e-5
chr4:1505471:A:G	G	9.50015607010614e-7
chr4:1507324:G:A	A	-2.51401615858569e-5
chr4:1508090:A:G	G	-7.28009333501508e-8
chr4:1517595:C:T	T	4.46684664294046e-6
chr4:1522203:A:G	G	-2.05886776013052e-5
chr4:1522935:G:A	A	1.76260665527852e-5
chr4:1523176:T:C	C	1.41853188340473e-5
chr4:1525040:T:G	G	-2.70223207740499e-6
chr4:1528712:A:C	C	2.19130205375297e-5
chr4:1529500:A:G	G	1.08564741620666e-5
chr4:1529814:G:T	T	-2.32469219084355e-5
chr4:1530469:A:G	G	-1.42592820662209e-5
chr4:1533114:T:C	C	1.11489330714889e-5
chr4:1537175:G:A	A	3.24978138082259e-5
chr4:1542019:G:A	A	-1.15211072800841e-4
chr4:1548808:C:T	T	-2.48805641110487e-6
chr4:1556344:T:C	C	-1.7333978124414602e-05
chr4:1557920:A:C	C	1.15246629084546e-5
chr4:1558032:T:C	C	-3.88427377958773e-5
chr4:1559404:C:T	T	-2.08973525053656e-4
chr4:1562126:T:C	C	-1.24079886265226e-4
chr4:1564483:A:G	G	-7.41656647286176e-6
chr4:1568621:A:C	C	-4.66151336344028e-6
chr4:1569938:C:A	A	-2.01221227092141e-5
chr4:1571637:T:C	C	6.90392378482542e-6
chr4:1581545:A:G	G	-9.05237109893706e-5
chr4:1582054:A:G	G	5.27175358731443e-5
chr4:1584309:C:T	T	-6.77215431744617e-6
chr4:1588094:A:G	G	-6.43229591153191e-6
chr4:1588123:A:G	G	2.22297548187812e-5
chr4:1589655:C:T	T	1.06517499782832e-4
chr4:1590373:C:T	T	-9.30115330396433e-5
chr4:1590434:G:A	A	-9.98932557386589e-7
chr4:1595501:C:T	T	-1.00056136096727e-4
chr4:1597580:A:G	G	8.53526706340745e-6
chr4:1608295:T:G	G	-3.333980852683e-5
chr4:1608481:G:A	A	1.63045891749856e-4
chr4:1610453:G:A	A	-1.09423007575954e-5
chr4:1617803:G:A	A	4.26040463496239e-6
chr4:1622773:C:T	T	-1.42396186292527e-5
chr4:1622987:C:T	T	-6.75810958718966e-5
chr4:1623004:A:G	G	-1.88060228579458e-4
chr4:1623513:T:C	C	-5.44675791332879e-5
chr4:1633407:T:C	C	7.0151012870374e-6
chr4:1633585:A:G	G	-1.81234064869628e-5
chr4:1639187:C:T	T	-1.24598007008968e-5
chr4:1645869:G:A	A	2.25670226224644e-5
chr4:1646016:C:T	T	1.21770681342101e-5
chr4:1650807:T:G	G	-2.36551526909537e-6
chr4:1651625:T:C	C	-5.91356208486007e-5
chr4:1651964:C:T	T	9.44250196135889e-6
chr4:1652667:A:G	G	-7.45465110860351e-5
chr4:1670045:G:A	A	1.79265972150416e-6
chr4:1675062:G:A	A	1.74405269063782e-5
chr4:1682907:G:A	A	9.97495490798185e-6
chr4:1686980:G:A	A	2.82472903058611e-6
chr4:1689260:T:G	G	-1.50864129475765e-5
chr4:1711342:C:A	A	-1.23353396603961e-5
chr4:1712957:C:A	A	-2.27369502201864e-5
chr4:1719927:A:G	G	-1.11572330784339e-5
chr4:1720063:G:A	A	1.29992269701037e-5
chr4:1722852:C:T	T	7.73069523433161e-6
chr4:1726654:G:A	A	-1.69717534776144e-5
chr4:1727829:G:A	A	-2.5401335750111e-5
chr4:1728261:G:A	A	-4.53056155365839e-5
chr4:1729552:C:T	T	4.78784706234817e-5
chr4:1731251:G:A	A	-4.53056155365839e-5
chr4:1732512:T:C	C	-1.61374375448147e-5
chr4:1732554:A:G	G	-1.57264422900242e-5
chr4:1735535:T:C	C	-1.9352337905315e-5
chr4:1743759:G:A	A	1.12096495444497e-5
chr4:1762788:G:A	A	8.78666811658433e-5
chr4:1784975:A:G	G	1.64303721118056e-5
chr4:1802549:G:A	A	-2.15044066919307e-5
chr4:1853050:G:A	A	-2.67672406049886e-5
chr4:1863654:G:T	T	-8.46777648012458e-6
chr4:1863692:A:G	G	-8.7804301040481e-6
chr4:1892365:T:C	C	6.41649460595468e-6
chr4:1902627:C:T	T	2.07797629505445e-6
chr4:1945597:G:T	T	2.30638485647082e-5
chr4:1957828:T:G	G	1.30540508744697e-5
chr4:1958873:C:T	T	2.35224923775218e-5
chr4:1974985:C:T	T	-2.028708025732e-5
chr4:1979433:G:A	A	-9.97344455038158e-6
chr4:1979502:G:T	T	-1.45430986104005e-5
chr4:1994943:G:A	A	-2.33731729380703e-7
chr4:2037868:A:C	C	8.193557304869e-5
chr4:2045482:G:A	A	-3.35576177339273e-5
chr4:2045994:C:T	T	1.23918116361903e-5
chr4:2057013:T:C	C	4.18643002655074e-5
chr4:2057458:C:T	T	2.73977663203784e-7
chr4:2068005:T:C	C	1.30918062369569e-6
chr4:2104602:A:G	G	1.92426261159948e-5
chr4:2128781:G:A	A	1.47780032539141e-4
chr4:2136644:G:A	A	1.28432446360341e-5
chr4:2138364:G:A	A	1.46120562226281e-5
chr4:2153290:A:G	G	-1.06556225069268e-5
chr4:2163359:A:C	C	6.74937318325261e-5
chr4:2167291:C:T	T	1.0481072965582e-5
chr4:2173526:A:G	G	-1.04639506939476e-5
chr4:2179881:C:T	T	-3.25531596512643e-5
chr4:2180137:C:T	T	-1.95619895875768e-5
chr4:2208338:C:A	A	-1.75184831059157e-5
chr4:2230873:A:G	G	-4.72912710986986e-5
chr4:2231982:A:G	G	-1.40512820137849e-5
chr4:2246346:C:T	T	-2.11268376134463e-5
chr4:2270098:G:A	A	4.59220647669188e-5
chr4:2270129:C:T	T	4.54476602712481e-5
chr4:2274108:G:A	A	1.37809622533549e-6
chr4:2276004:G:T	T	6.75152751231852e-5
chr4:2287129:G:A	A	9.03528859881964e-6
chr4:2288264:T:C	C	-1.77747550006803e-5
chr4:2298869:C:T	T	1.52604915920123e-4
chr4:2299114:A:G	G	-3.42762277177958e-5
chr4:2303840:A:G	G	1.03656902536573e-5
chr4:2304532:C:T	T	-1.96681381114555e-5
chr4:2305739:T:C	C	-8.74468463094351e-6
chr4:2305847:A:C	C	1.15503982902381e-5
chr4:2306239:G:A	A	3.07193084641062e-5
chr4:2309634:C:T	T	-5.9575565215881e-5
chr4:2315147:G:A	A	-1.95786576243143e-5
chr4:2320999:A:C	C	-5.7903032768314e-6
chr4:2322465:G:A	A	4.13807576420002e-5
chr4:2322677:G:A	A	2.23100348242192e-5
chr4:2323138:C:T	T	-1.38763003529724e-5
chr4:2327568:C:T	T	-1.32548871059938e-5
chr4:2334351:T:C	C	-8.95529813015443e-6
chr4:2334921:G:A	A	-2.48716486182631e-5
chr4:2334928:T:C	C	-3.58480507022934e-6
chr4:2338690:C:T	T	-2.10730048996844e-6
chr4:2340051:G:A	A	4.9534933215704e-6
chr4:2342124:G:A	A	-7.89684117813314e-6
chr4:2349623:G:A	A	-2.00326992957967e-4
chr4:2354912:G:A	A	1.74010424495666e-5
chr4:2363982:C:T	T	-8.46269152813122e-6
chr4:2364043:G:A	A	-2.13231101197237e-5
chr4:2364535:A:G	G	7.20083491881284e-6
chr4:2366017:G:A	A	-2.2982509983289e-5
chr4:2367526:G:A	A	-2.68450234655555e-6
chr4:2369382:G:T	T	-4.45027131757697e-6
chr4:2369401:G:A	A	-4.57138280519908e-6
chr4:2383657:G:A	A	2.31550628517685e-5
chr4:2388576:G:A	A	-4.67980816782571e-6
chr4:2391112:G:A	A	6.68807592375637e-6
chr4:2393570:A:G	G	7.57576575555579e-6
chr4:2400430:T:C	C	1.30474471359167e-5
chr4:2400979:A:G	G	7.2775456596235e-6
chr4:2401638:A:G	G	1.80518655843694e-5
chr4:2402254:G:A	A	6.94836089385132e-6
chr4:2403113:C:A	A	3.49201481921935e-6
chr4:2404734:A:G	G	5.15912105874341e-5
chr4:2405065:T:C	C	-1.59329046893535e-6
chr4:2406670:T:C	C	-5.30646920143073e-6
chr4:2413117:T:C	C	-7.69986883973036e-5
chr4:2423832:C:T	T	3.19494574060242e-6
chr4:2426736:G:A	A	9.96395222694065e-6
chr4:2429160:A:C	C	3.6963536973527e-6
chr4:2434726:T:C	C	2.60645842574162e-5
chr4:2444805:G:A	A	2.90414311202409e-5
chr4:2449967:C:T	T	-4.54209516409497e-5
chr4:2458171:T:C	C	1.34157651205784e-5
chr4:2458844:C:T	T	1.42542037715449e-5
chr4:2460268:C:A	A	-1.06025125340354e-5
chr4:2461337:G:A	A	-1.03101677383203e-5
chr4:2465148:C:T	T	-4.24689441587361e-5
chr4:2476794:G:A	A	3.2974345570877e-6
chr4:2489968:G:A	A	9.06332026328636e-6
chr4:2492512:G:A	A	4.98838077273868e-7
chr4:2497390:T:G	G	1.49662127181495e-5
chr4:2500910:T:C	C	-1.17175064225403e-5
chr4:2503364:G:T	T	-8.62652076223227e-6
chr4:2513119:C:T	T	-5.64793992803291e-5
chr4:2515496:A:G	G	2.54336034379405e-6
chr4:2515720:G:A	A	5.66156839285519e-6
chr4:2518197:A:G	G	-1.56896546840379e-5
chr4:2533920:G:T	T	1.47750068296292e-6
chr4:2564449:C:T	T	3.38272138615014e-4
chr4:2566916:T:C	C	-3.6853748829208e-5
chr4:2631383:A:C	C	5.62235744526325e-5
chr4:2650428:G:A	A	-1.26549507060918e-5
chr4:2663247:A:G	G	7.25384648928377e-5
chr4:2685794:T:C	C	3.07470495957321e-6
chr4:2700388:A:G	G	-1.16473249381549e-5
chr4:2701374:T:G	G	4.97823897731531e-6
chr4:2712296:T:C	C	1.86056373589729e-5
chr4:2730346:T:C	C	2.71100096479301e-4
chr4:2744856:C:A	A	3.17734667573761e-5
chr4:2745748:G:A	A	3.96658960554376e-7
chr4:2746936:G:A	A	3.3046563584723e-6
chr4:2758727:T:C	C	-1.79883300418537e-5
chr4:2762361:G:A	A	4.6010875998355e-6
chr4:2763833:G:A	A	-2.346885605479e-5
chr4:2767844:G:T	T	-3.63153182820803e-6
chr4:2768124:T:C	C	-6.13682285053409e-6
chr4:2770803:C:T	T	1.52767498410382e-5
chr4:2773795:C:T	T	-3.6409566009843e-5
chr4:2788290:C:T	T	-3.37230697036845e-5
chr4:2789481:C:T	T	2.9739787554103e-5
chr4:2795756:C:T	T	-8.61319312323097e-5
chr4:2797269:C:T	T	-5.58460279038093e-5
chr4:2803652:C:T	T	-6.20726990453776e-5
chr4:2804010:C:T	T	-1.53436771712568e-5
chr4:2806833:G:A	A	3.67629320190451e-4
chr4:2812971:G:T	T	-1.32979446686492e-8
chr4:2813529:T:G	G	-2.45279116011991e-5
chr4:2814573:A:G	G	6.17422282412595e-6
chr4:2819920:A:G	G	9.16217438217725e-6
chr4:2824673:T:C	C	-2.07051428885566e-5
chr4:2826903:G:T	T	2.14902097362956e-5
chr4:2827350:T:C	C	-2.17924154439181e-5
chr4:2831362:A:C	C	3.76516761538263e-5
chr4:2832503:A:G	G	-5.22766936074272e-6
chr4:2858793:C:A	A	-2.93030868699111e-5
chr4:2859703:A:G	G	9.98359530348554e-6
chr4:2878560:G:A	A	-4.43434341509496e-5
chr4:2904558:A:G	G	-1.42730392374008e-6
chr4:2904980:G:T	T	-2.59861944486738e-6
chr4:2913642:G:T	T	1.92153946391201e-6
chr4:2915204:G:A	A	5.29106697384526e-5
chr4:2932581:G:A	A	-7.19352070436156e-7
chr4:2939045:A:G	G	-3.7158800250644e-5
chr4:2939691:G:A	A	1.5990342851910498e-05
chr4:2943789:A:G	G	9.28036285901084e-6
chr4:2945193:T:C	C	-1.4499584081353e-4
chr4:2947142:A:G	G	-1.37655395082437e-5
chr4:2948151:A:G	G	-2.8189947068166e-5
chr4:2949582:C:T	T	2.25583851969625e-6
chr4:2965260:C:T	T	-2.38787172373151e-5
chr4:3013826:G:A	A	9.89502477508404e-4
chr4:3022996:A:G	G	3.34233755542707e-5
chr4:3028453:C:T	T	4.98548186961956e-6
chr4:3028520:C:T	T	5.14070493314196e-6
chr4:3037423:T:C	C	-1.96453437376775e-5
chr4:3039296:C:T	T	-1.59314895642121e-6
chr4:3040531:C:T	T	-6.14075911153324e-6
chr4:3041175:C:A	A	-8.79454750529739e-6
chr4:3042725:G:A	A	-6.0693790657152e-6
chr4:3045126:A:G	G	-4.39803053331173e-7
chr4:3045810:T:C	C	-3.62775915339141e-6
chr4:3056035:C:A	A	-2.09828874432014e-4
chr4:3062326:G:A	A	-1.0147610355067e-4
chr4:3062967:G:A	A	-4.17726148384988e-5
chr4:3063032:G:A	A	-1.25533238186109e-4
chr4:3071275:A:C	C	3.70868051685154e-5
chr4:3073068:A:G	G	-1.25375513556529e-5
chr4:3076049:G:A	A	-3.05261664059083e-5
chr4:3108651:A:G	G	-5.55544384955549e-6
chr4:3113105:G:A	A	-5.74154792604391e-6
chr4:3130709:G:A	A	-1.00991132297382e-4
chr4:3135947:G:A	A	-4.3331657561544e-5
chr4:3136793:G:A	A	-7.45835876980403e-5
chr4:3145541:C:T	T	-2.81815874817824e-6
chr4:3146549:G:A	A	1.41633650941155e-5
chr4:3146843:G:A	A	-4.07248649854696e-5
chr4:3146926:T:G	G	-2.01556496528452e-5
chr4:3147400:G:A	A	-2.56078130815708e-6
chr4:3160307:C:T	T	-6.15648167151247e-6
chr4:3178294:T:C	C	-6.31735124273006e-6
chr4:3185265:C:T	T	-7.3195727055356e-6
chr4:3187421:T:C	C	7.60622904651142e-5
chr4:3188806:C:T	T	-2.55797851736256e-4
chr4:3206072:G:T	T	2.11048706974634e-4
chr4:3214108:T:C	C	-3.97683784647687e-6
chr4:3226765:A:G	G	8.10918668205383e-7
chr4:3235154:T:G	G	-4.13815816912218e-5
chr4:3240373:G:A	A	4.00533066102139e-5
chr4:3242077:G:A	A	-8.90433406532038e-5
chr4:3242334:C:T	T	-5.17797191675373e-5
chr4:3247521:C:T	T	-1.06414283159186e-4
chr4:3261411:G:A	A	8.70191389150323e-6
chr4:3263752:C:T	T	2.24052370389413e-6
chr4:3265347:T:C	C	-2.80732586368618e-5
chr4:3268621:C:T	T	-6.66962568288633e-6
chr4:3268761:T:C	C	1.1596994424495e-6
chr4:3271383:C:T	T	-1.49926257294714e-5
chr4:3276046:T:G	G	5.11842708312617e-5
chr4:3276790:C:T	T	-9.85072331880574e-6
chr4:3280129:C:T	T	2.0231787775495702e-05
chr4:3280142:G:A	A	2.0231787775495702e-05
chr4:3285928:A:G	G	4.19376350178806e-6
chr4:3286560:C:T	T	1.12783671519095e-5
chr4:3288464:A:G	G	-1.1033681116892e-5
chr4:3289967:G:A	A	-5.60133837476924e-6
chr4:3299056:A:G	G	-3.25732432901334e-5
chr4:3307793:C:A	A	9.14768515789828e-5
chr4:3313239:T:C	C	3.59248992696089e-6
chr4:3316843:A:G	G	-1.19579109733353e-4
chr4:3317534:G:A	A	6.87510900480329e-5
chr4:3322040:C:T	T	-3.0820114632377e-6
chr4:3324666:G:A	A	-1.05392365514731e-5
chr4:3337311:G:T	T	-3.38900272880395e-6
chr4:3373995:C:T	T	-1.87883433713013e-5
chr4:3383178:G:T	T	-2.52071415160673e-5
chr4:3388419:T:C	C	-1.06083589575401e-5
chr4:3392647:T:C	C	-3.06181767523539e-5
chr4:3402274:G:A	A	-3.64434969817892e-5
chr4:3403844:G:A	A	-4.39259580112461e-5
chr4:3405225:G:A	A	-5.24398965602589e-6
chr4:3413651:A:G	G	1.25436940129094e-5
chr4:3417950:G:A	A	2.25488745518773e-5
chr4:3418544:G:A	A	-2.02266831284043e-5
chr4:3423094:G:A	A	-4.07755466479358e-5
chr4:3424837:C:T	T	7.09400772110207e-5
chr4:3429468:A:G	G	-7.89951792173847e-5
chr4:3433158:T:G	G	6.45342942506799e-6
chr4:3434678:G:A	A	-4.36557279178303e-5
chr4:3434861:G:A	A	6.26949741312683e-6
chr4:3436916:G:A	A	-1.52614035196354e-6
chr4:3440532:G:A	A	3.03750729546794e-5
chr4:3449382:G:A	A	-1.98768108327369e-5
chr4:3462214:C:T	T	-2.16090770941002e-5
chr4:3466561:G:A	A	-3.09478784050296e-5
chr4:3467716:A:G	G	3.17549459558966e-5
chr4:3468549:T:C	C	-2.93107379562346e-5
chr4:3471412:A:G	G	-8.8274168423483e-7
chr4:3471519:A:G	G	-1.04445368083807e-5
chr4:3484059:A:G	G	-7.1326455976266e-6
chr4:3491618:A:G	G	-1.14138106156546e-7
chr4:3492328:T:C	C	2.40270976639717e-6
chr4:3492873:A:G	G	1.12862504028993e-5
chr4:3494383:C:T	T	-9.40272514096871e-8
chr4:3494884:C:T	T	7.52936121483156e-6
chr4:3495140:G:A	A	1.58354842795856e-4
chr4:3501186:C:T	T	2.97281626335964e-5
chr4:3508787:T:C	C	-1.11795427280326e-5
chr4:3512502:T:C	C	4.55804986722146e-5
chr4:3523330:G:A	A	-2.04281129427778e-5
chr4:3524918:C:T	T	2.534017222139e-5
chr4:3526473:T:C	C	-1.31008470307429e-5
chr4:3527119:A:G	G	7.69666202464053e-5
chr4:3534385:T:C	C	1.18268181713878e-5
chr4:3539860:A:C	C	1.97515379884476e-5
chr4:3547566:G:A	A	-1.88046602699354e-5
chr4:3556381:C:T	T	-2.08069880276804e-5
chr4:3561971:G:T	T	4.49475405688043e-6
chr4:3569203:A:C	C	2.41318159030969e-6
chr4:3577285:T:C	C	4.59213765846869e-6
chr4:3582646:C:T	T	8.64666726191081e-6
chr4:3583339:G:T	T	-4.15646606803612e-6
chr4:3584223:T:C	C	8.47283145045057e-6
chr4:3586356:T:C	C	-1.49144933759066e-6
chr4:3595475:G:A	A	-2.10788130683022e-5
chr4:3601922:C:T	T	2.48963441808152e-5
chr4:3602377:G:A	A	-2.33637509115327e-6
chr4:3607286:G:A	A	4.78040767622899e-7
chr4:3608316:A:G	G	1.17539159090222e-5
chr4:3608551:T:G	G	1.27051866291945e-6
chr4:3608583:C:T	T	2.83158378747753e-5
chr4:3608609:G:A	A	6.16540253264049e-7
chr4:3611972:G:A	A	7.111237150949e-5
chr4:3615786:C:T	T	-9.56801324765022e-6
chr4:3626715:G:A	A	3.64558366502486e-5
chr4:3628207:G:A	A	9.7950866302572e-5
chr4:3629158:T:C	C	3.80806587579784e-6
chr4:3630933:G:T	T	3.90096944423886e-6
chr4:3630954:C:T	T	-5.3503871432551e-6
chr4:3631369:C:T	T	-5.60836307227337e-6
chr4:3632038:C:T	T	-2.85457765387221e-5
chr4:3634215:A:G	G	-8.98142850077205e-5
chr4:3635452:G:A	A	-1.18475175940198e-6
chr4:3635809:C:T	T	-7.6265058051982e-7
chr4:3643230:C:T	T	-3.62621719652787e-5
chr4:3644933:G:A	A	-5.53905323746449e-6
chr4:3650865:G:A	A	-1.47422845984395e-5
chr4:3656597:G:A	A	1.18858376976475e-5
chr4:3657847:C:T	T	-3.20348146460486e-5
chr4:3661516:G:T	T	-6.25453324816463e-6
chr4:3662098:A:C	C	8.99036601277412e-6
chr4:3662455:C:A	A	6.4343244380632e-5
chr4:3664813:T:C	C	6.27721096228485e-6
chr4:3665346:A:G	G	-7.42323868564543e-5
chr4:3666601:C:T	T	-1.22569438770592e-5
chr4:3674299:C:T	T	-2.2641850099685e-5
chr4:3674723:G:T	T	-3.24873585048265e-5
chr4:3687047:A:G	G	2.99387709045735e-6
chr4:3689900:C:A	A	4.15817271223061e-6
chr4:3690391:A:C	C	2.95168036751554e-6
chr4:3697936:T:C	C	-6.06090663084281e-7
chr4:3698533:A:C	C	-2.25440697604649e-5
chr4:3703758:C:T	T	1.01513714856963e-4
chr4:3705058:G:T	T	-7.35347362437545e-7
chr4:3707748:A:C	C	3.42344368107045e-5
chr4:3709622:C:T	T	-2.05937083728343e-5
chr4:3709994:G:T	T	2.55284900460397e-5
chr4:3713109:T:C	C	2.72709290386881e-5
chr4:3713824:C:T	T	7.19750659629249e-6
chr4:3716052:C:T	T	2.38840288332718e-5
chr4:3716667:T:C	C	-7.21969870989248e-7
chr4:3716669:T:C	C	7.56514725486083e-5
chr4:3719393:G:A	A	-5.44365537307313e-6
chr4:3719542:A:C	C	-1.74686404544777e-6
chr4:3720680:A:G	G	3.955346860304e-5
chr4:3722191:T:G	G	-4.71123196654318e-6
chr4:3724566:G:A	A	-2.49048294474633e-5
chr4:3725149:C:T	T	5.88368263544553e-5
chr4:3725751:G:A	A	3.12026819016149e-5
chr4:3728368:G:A	A	-3.42291635761251e-5
chr4:3738885:C:A	A	1.21824122678549e-5
chr4:3740717:G:A	A	3.35979405911122e-5
chr4:3741271:G:T	T	-1.39047260471484e-5
chr4:3746115:A:C	C	-2.79452755408631e-6
chr4:3746226:A:G	G	1.29294063435742e-5
chr4:3748246:C:T	T	-1.34890273190277e-6
chr4:3748428:C:A	A	1.07420487863147e-5
chr4:3748681:A:G	G	-1.34653170897874e-5
chr4:3751007:G:T	T	-7.88073459511597e-6
chr4:3751307:C:T	T	1.39919538480117e-5
chr4:3752700:T:G	G	-1.16563221816268e-6
chr4:3755234:C:T	T	-3.46277177640211e-6
chr4:3758046:C:T	T	-6.05374910461069e-6
chr4:3758734:C:T	T	-7.54663283394476e-6
chr4:3759577:C:T	T	-1.34497572438075e-5
chr4:3772984:G:A	A	7.25740603622406e-8
chr4:3774230:T:C	C	2.82952499969487e-5
chr4:3777446:G:A	A	-2.13409711018408e-4
chr4:3778345:C:T	T	3.96115840558001e-6
chr4:3779562:G:A	A	5.71348836352086e-5
chr4:3783024:G:A	A	-9.57613827268664e-6
chr4:3788210:T:C	C	9.39160400162643e-6
chr4:3790482:C:T	T	-1.64506191517141e-5
chr4:3790547:C:T	T	-9.37552109231274e-5
chr4:3792262:C:T	T	-1.80705918820374e-4
chr4:3803909:G:A	A	1.45057928111871e-5
chr4:3811970:T:C	C	4.39699483783222e-5
chr4:3812045:T:C	C	-4.09789564046638e-5
chr4:3812186:C:T	T	-3.35067553015518e-5
chr4:3812202:T:C	C	1.72409808611924e-5
chr4:3812357:C:T	T	-3.0570507465972e-6
chr4:3812469:C:T	T	-4.17993518975541e-5
chr4:3813753:C:T	T	-2.58829496956573e-7
chr4:3823541:C:T	T	-1.59338047186701e-5
chr4:3823853:C:T	T	5.89878473992252e-7
chr4:3824519:C:T	T	5.44691641535682e-7
chr4:3826802:G:A	A	-7.06464098559691e-6
chr4:3827269:G:A	A	-4.93798555412606e-5
chr4:3832141:G:A	A	1.06638076782162e-5
chr4:3833309:C:T	T	8.40233732832826e-7
chr4:3836043:G:A	A	-6.04564936512938e-6
chr4:3837868:T:C	C	4.45263782161221e-5
chr4:3841137:A:G	G	-3.16192212910741e-6
chr4:3843377:G:T	T	-1.34238760873977e-6
chr4:3843844:C:A	A	4.78611052490217e-5
chr4:3845586:C:T	T	-9.0433352683083e-6
chr4:3845868:G:A	A	-5.33843347243573e-5
chr4:3846724:C:T	T	-1.37920238439506e-6
chr4:3856501:T:C	C	1.22994788049716e-5
chr4:3857685:T:C	C	-5.81428755590639e-6
chr4:3859292:G:T	T	-1.85097479759181e-5
chr4:3860113:G:A	A	3.93801772825413e-5
chr4:3864297:G:A	A	-5.43917071442834e-6
chr4:3866451:T:G	G	-1.27870509778047e-4
chr4:3867523:T:C	C	4.70454200533554e-5
chr4:3868459:T:C	C	-3.35830062008746e-6
chr4:3873499:G:A	A	5.15936577623144e-6
chr4:3874701:C:T	T	1.13341224523083e-5
chr4:3877366:A:G	G	9.06870698849942e-5
chr4:3900815:A:G	G	7.73194216271119e-6
chr4:3910175:C:A	A	1.87610323396824e-5
chr4:3912773:A:G	G	-1.07261757153381e-5
chr4:3917698:T:G	G	6.11466875326801e-6
chr4:3922001:A:G	G	-1.10635352053529e-5
chr4:3933418:G:A	A	5.56631809292909e-6
chr4:3978411:C:A	A	-3.94530238249829e-6
chr4:3985862:T:C	C	-6.27282804588185e-6
chr4:4025047:C:T	T	1.12455780922899e-6
chr4:4027620:G:T	T	-5.08953989703899e-5
chr4:4044352:G:A	A	3.09490107529284e-6
chr4:4077385:G:A	A	1.0731434454803e-5
chr4:4165406:C:T	T	-7.66500756478666e-6
chr4:4184819:T:C	C	8.40762741833895e-5
chr4:4201074:G:A	A	6.67799645233959e-6
chr4:4204599:G:A	A	6.39354408724451e-5
chr4:4205436:T:C	C	-8.85473603261511e-5
chr4:4205639:T:G	G	1.53633076832928e-5
chr4:4207134:T:C	C	7.89570983444728e-7
chr4:4208069:G:A	A	-1.95885181490846e-6
chr4:4220394:A:G	G	9.73449372312417e-5
chr4:4227708:G:T	T	1.39381183990879e-5
chr4:4240800:G:A	A	1.84112045255725e-5
chr4:4245425:C:T	T	-7.90977493555641e-6
chr4:4247893:T:C	C	-8.56194060925422e-6
chr4:4251229:A:G	G	2.77706907614135e-6
chr4:4253071:C:T	T	1.17795549126882e-5
chr4:4257056:C:T	T	2.18817599452031e-5
chr4:4257160:C:T	T	1.61239342788657e-5
chr4:4257358:T:G	G	2.96145440210858e-6
chr4:4261212:T:C	C	3.06220576850251e-5
chr4:4264299:G:A	A	-3.54538239803319e-6
chr4:4265571:G:A	A	3.35941553361008e-6
chr4:4266915:C:T	T	-7.81663730644083e-7
chr4:4274327:G:A	A	-2.6207944881136e-6
chr4:4275191:C:T	T	-1.03894267531866e-4
chr4:4278691:A:G	G	-1.35799358878277e-5
chr4:4280902:C:T	T	8.06405889831081e-6
chr4:4284032:T:C	C	-1.98381373171458e-5
chr4:4289790:T:C	C	5.04297857807493e-6
chr4:4295648:C:T	T	1.08747594559797e-5
chr4:4302795:A:C	C	-2.0095437579734e-5
chr4:4302878:G:A	A	7.77147098426752e-6
chr4:4304006:A:C	C	-9.73889387968965e-6
chr4:4305826:G:A	A	6.14258366176818e-5
chr4:4306786:T:C	C	-1.05358945297621e-5
chr4:4307254:A:G	G	4.26997089919703e-6
chr4:4315009:C:T	T	1.15490274009835e-5
chr4:4318741:T:G	G	-2.24604268990338e-5
chr4:4320943:C:T	T	1.72022876758863e-5
chr4:4329825:C:T	T	1.00157018002164e-5
chr4:4330252:G:A	A	-7.70746015171489e-6
chr4:4331691:A:G	G	-4.11620428497711e-6
chr4:4332496:C:T	T	4.83046890091576e-6
chr4:4334281:C:T	T	-1.24968881921601e-5
chr4:4334375:G:A	A	9.17353903860936e-6
chr4:4335559:A:G	G	-6.86801837476642e-6
chr4:4340838:A:C	C	1.93032290871315e-4
chr4:4341513:C:T	T	1.23466018874752e-7
chr4:4341534:G:A	A	3.8051758324171e-6
chr4:4343876:A:G	G	-1.42964735556397e-5
chr4:4344510:G:A	A	-1.4095800919558e-5
chr4:4344700:G:A	A	1.44947618296902e-6
chr4:4350003:G:A	A	-1.51126217548817e-5
chr4:4354047:A:G	G	1.22381681075092e-5
chr4:4361676:G:T	T	4.14785766294026e-6
chr4:4363322:G:A	A	-5.23428263311216e-5
chr4:4363339:C:T	T	-1.77481256793713e-6
chr4:4364943:G:A	A	-5.76165701887927e-6
chr4:4365271:G:A	A	4.93412461317387e-5
chr4:4365272:T:G	G	2.25154265381571e-5
chr4:4365289:C:T	T	1.06740991767819e-5
chr4:4365359:G:A	A	2.14672895748062e-5
chr4:4366319:C:T	T	-5.54416324983203e-5
chr4:4368685:G:A	A	1.94552545440669e-5
chr4:4368957:C:T	T	1.96216508552233e-5
chr4:4369370:A:G	G	6.63699116953814e-6
chr4:4370712:G:A	A	1.58961650011992e-5
chr4:4371767:A:G	G	-1.6917857051687e-5
chr4:4374861:C:A	A	1.58596329026884e-5
chr4:4375017:C:T	T	1.84677902504575e-5
chr4:4375950:C:T	T	-6.07652493777684e-5
chr4:4379811:T:C	C	5.43676864233783e-5
chr4:4382457:G:A	A	2.23385276334098e-4
chr4:4389020:C:T	T	1.24396902700025e-5
chr4:4389482:G:A	A	3.31290154265888e-5
chr4:4390558:G:A	A	-1.1610372059044e-5
chr4:4390630:C:T	T	3.36768839435091e-5
chr4:4391341:T:C	C	6.01088418002874e-6
chr4:4393097:C:A	A	4.78695622700962e-6
chr4:4409315:A:G	G	-6.44791533750858e-5
chr4:4409439:T:C	C	-7.58571436170507e-5
chr4:4410771:G:A	A	-1.78695892913373e-5
chr4:4419892:G:A	A	-1.91110004416696e-5
chr4:4423602:C:T	T	7.87439977012517e-7
chr4:4423893:G:A	A	1.02186324226003e-5
chr4:4425616:C:T	T	-2.98218375659663e-5
chr4:4428916:C:T	T	-3.16327330570428e-5
chr4:4438456:T:G	G	-1.34399875392721e-5
chr4:4459527:G:A	A	-5.28145275298391e-6
chr4:4472307:T:C	C	-2.47863794836058e-5
chr4:4485144:T:C	C	1.49287298513121e-5
chr4:4485883:C:T	T	-2.65808479303214e-5
chr4:4493391:G:A	A	1.55245670111608e-4
chr4:4496867:C:T	T	-5.83363146577979e-6
chr4:4501301:C:T	T	5.94740001956288e-6
chr4:4505883:T:C	C	1.69447191822876e-5
chr4:4515538:T:C	C	3.65071594400125e-5
chr4:4522059:T:C	C	2.48479591614494e-5
chr4:4522237:A:G	G	1.0501607756856e-5
chr4:4523139:A:G	G	6.91817968754548e-5
chr4:4524521:A:G	G	-5.16817187605977e-5
chr4:4529379:C:T	T	-6.35924648033072e-5
chr4:4531605:C:A	A	-1.17917901655323e-4
chr4:4532247:C:T	T	-1.62540667385713e-4
chr4:4542346:C:T	T	-8.94077216651326e-5
chr4:4547617:C:A	A	-1.70578872227534e-5
chr4:4549979:G:A	A	3.50386659652397e-6
chr4:4553370:G:A	A	6.47802626069298e-5
chr4:4553770:T:C	C	1.60187461861672e-5
chr4:4560966:A:G	G	-1.02290808835461e-5
chr4:4561189:T:C	C	-3.95788438319662e-5
chr4:4563016:C:T	T	1.77013404049045e-5
chr4:4564547:T:C	C	-3.58440811209019e-6
chr4:4568200:C:T	T	-2.65686390155675e-5
chr4:4568330:A:G	G	2.71959683211044e-5
chr4:4569256:T:C	C	-8.01925338409044e-6
chr4:4577315:G:A	A	-2.93411483207889e-8
chr4:4577464:T:C	C	-1.84962370438681e-6
chr4:4583743:T:C	C	9.43992421840968e-6
chr4:4584711:C:T	T	2.34535563718582e-5
chr4:4592166:C:A	A	-1.43831060983745e-5
chr4:4593163:G:A	A	1.80500370964255e-5
chr4:4594080:C:T	T	-5.43763086107816e-6
chr4:4596127:C:T	T	-5.5017003443984e-5
chr4:4596709:C:T	T	-4.5070416621438e-6
chr4:4601086:C:T	T	1.62372335779112e-5
chr4:4605183:C:T	T	4.86639102592034e-5
chr4:4607097:A:G	G	-5.15402171152729e-6
chr4:4611664:C:T	T	-2.90068392975734e-5
chr4:4613981:A:G	G	1.61695114073393e-6
chr4:4617426:C:T	T	1.40089633061869e-5
chr4:4627439:G:T	T	1.16235756829957e-6
chr4:4631528:A:G	G	-7.23159520532612e-6
chr4:4631559:A:G	G	1.07642361362068e-4
chr4:4636851:G:T	T	1.26465618481846e-5
chr4:4643431:A:C	C	3.01420058399537e-5
chr4:4646320:C:T	T	-1.11011718764703e-6
chr4:4646532:C:T	T	7.14802265294947e-6
chr4:4649336:C:T	T	1.95233254871149e-5
chr4:4651400:A:G	G	1.55206141156602e-5
chr4:4658022:A:G	G	-3.3530282121613e-5
chr4:4664603:A:G	G	7.54446896810421e-6
chr4:4671942:G:A	A	7.45276852488471e-6
chr4:4673530:C:T	T	1.15046228948355e-5
chr4:4673569:G:A	A	6.52470174444989e-6
chr4:4676784:C:T	T	2.22699040963223e-5
chr4:4681911:A:G	G	4.02674760803623e-5
chr4:4682389:T:C	C	5.68187285631953e-6
chr4:4685612:A:G	G	9.90608864419416e-6
chr4:4686448:C:A	A	1.15341169671224e-5
chr4:4686458:G:T	T	1.15006259412522e-5
chr4:4688260:C:T	T	-1.54769423172833e-6
chr4:4692590:A:G	G	2.80598157305447e-7
chr4:4695228:C:A	A	-2.40887805674045e-6
chr4:4698879:C:T	T	5.20450690602472e-6
chr4:4699041:A:G	G	2.16792790406111e-5
chr4:4699958:T:C	C	-4.93657394035407e-6
chr4:4703174:C:T	T	4.61372644475458e-5
chr4:4710664:G:A	A	-1.74878003678411e-6
chr4:4712206:C:A	A	1.65920708193682e-5
chr4:4713569:G:A	A	-4.40439875404354e-6
chr4:4713832:C:T	T	1.37690807284843e-5
chr4:4714457:G:A	A	1.80063119995522e-5
chr4:4714794:C:A	A	2.67548355667057e-5
chr4:4716667:C:T	T	1.69319792271728e-5
chr4:4717767:A:G	G	-7.4613334146973e-6
chr4:4718728:A:G	G	-1.23007050361052e-5
chr4:4719351:G:A	A	1.30686499891706e-5
chr4:4719963:A:G	G	2.2877416655683e-6
chr4:4720173:C:A	A	-1.49881923284547e-5
chr4:4720238:T:C	C	2.16720088383469e-6
chr4:4722949:A:C	C	-8.16170043642873e-6
chr4:4723927:A:G	G	9.66477953274037e-6
chr4:4725780:C:T	T	-1.9869825958965e-5
chr4:4727601:G:A	A	1.07879706927251e-5
chr4:4729053:C:T	T	6.02709184358317e-6
chr4:4731688:A:G	G	4.90730331815524e-6
chr4:4734475:A:G	G	9.20381880444107e-6
chr4:4735674:G:A	A	4.96281474416743e-6
chr4:4735736:G:T	T	-1.26884942731542e-5
chr4:4735774:A:G	G	-4.99368588123322e-6
chr4:4735845:G:A	A	2.81348323219907e-6
chr4:4737431:G:A	A	-8.37329944042288e-5
chr4:4737574:G:T	T	8.55984024982812e-5
chr4:4737898:G:T	T	-3.93830649083618e-6
chr4:4739691:C:T	T	2.68864905250513e-6
chr4:4739857:G:T	T	-1.48602451871225e-5
chr4:4741589:C:T	T	1.65099351484032e-5
chr4:4742310:C:A	A	-4.95303689664296e-5
chr4:4742866:C:A	A	1.30719021923354e-5
chr4:4742908:G:T	T	1.71677028000795e-6
chr4:4743516:C:T	T	-7.80777560662164e-6
chr4:4745610:G:A	A	-2.88614353782023e-5
chr4:4746546:A:G	G	2.43314503321364e-5
chr4:4749781:C:T	T	-1.13531550409991e-5
chr4:4753087:G:A	A	-1.57655138746805e-5
chr4:4760135:A:G	G	9.64234881569083e-6
chr4:4760945:A:G	G	-1.38610763464964e-5
chr4:4765300:T:G	G	3.4232989765844e-5
chr4:4767254:T:C	C	1.58362848325217e-5
chr4:4768756:C:T	T	2.48323110478423e-5
chr4:4771134:A:G	G	-6.42697017040909e-5
chr4:4773534:G:A	A	-2.23847167097838e-6
chr4:4773674:A:G	G	1.48954731402818e-5
chr4:4776448:G:A	A	-2.191793674995e-6
chr4:4778727:C:T	T	7.39345273355534e-6
chr4:4785157:G:T	T	-6.39535213916608e-5
chr4:4789188:G:A	A	1.14906846124339e-5
chr4:4792106:C:A	A	-2.66559893194115e-6
chr4:4797695:T:C	C	7.47140121288183e-6
chr4:4797965:G:A	A	4.56085021479444e-5
chr4:4803693:A:G	G	-1.60757469605806e-5
chr4:4805847:A:G	G	6.09782786787744e-6
chr4:4807200:C:T	T	2.1450103267118e-5
chr4:4807626:A:C	C	8.61414405256596e-6
chr4:4808538:G:A	A	3.47425278413731e-5
chr4:4811595:C:T	T	2.17683113968598e-5
chr4:4817198:A:G	G	4.6420112218022e-6
chr4:4818108:A:G	G	-6.79476325746209e-5
chr4:4818952:T:C	C	3.79689669425964e-5
chr4:4819086:C:T	T	3.96566953037282e-5
chr4:4827554:C:T	T	1.17340629468225e-4
chr4:4831997:T:C	C	3.0089060489297e-5
chr4:4835331:T:C	C	1.07054825078965e-5
chr4:4838477:G:A	A	3.04783268565233e-5
chr4:4839427:G:A	A	8.56112067351679e-6
chr4:4839710:T:C	C	1.0974620465012e-5
chr4:4840515:C:T	T	1.09186683592222e-5
chr4:4843588:A:G	G	9.136074161619e-6
chr4:4844250:T:C	C	9.87074351831451e-6
chr4:4844415:T:C	C	-1.93509159521341e-6
chr4:4844453:A:G	G	6.40829998813003e-5
chr4:4844908:G:T	T	9.1731589529402e-6
chr4:4846622:G:A	A	5.81592581704979e-6
chr4:4848942:T:C	C	9.1497408525835e-5
chr4:4849602:A:G	G	5.92650919356195e-7
chr4:4850252:T:C	C	1.70559099868046e-5
chr4:4855337:A:G	G	2.10060704793245e-5
chr4:4855954:C:A	A	1.2173482145831e-5
chr4:4857863:G:T	T	-3.90439365977957e-5
chr4:4859409:G:T	T	7.80316364222514e-6
chr4:4860773:G:A	A	-5.11634470028354e-6
chr4:4861569:T:G	G	1.72736935084175e-5
chr4:4863419:A:G	G	-9.16143961859393e-6
chr4:4870520:A:G	G	2.10106179313019e-6
chr4:4871021:C:A	A	-1.41899032921903e-6
chr4:4872447:G:A	A	6.21718018205728e-6
chr4:4872929:A:G	G	7.65820082601766e-6
chr4:4874137:T:C	C	1.39923986395481e-5
chr4:4878160:C:A	A	1.05211814154452e-5
chr4:4880423:G:A	A	1.15466218985599e-5
chr4:4881732:C:T	T	4.7755730387255e-6
chr4:4882009:T:G	G	1.90274269081732e-5
chr4:4887894:C:A	A	8.60794006873794e-6
chr4:4889421:C:T	T	3.28868988861023e-5
chr4:4890205:G:A	A	-4.64344175118725e-6
chr4:4894170:T:C	C	3.94537508782926e-6
chr4:4904098:A:G	G	1.22419411819044e-5
chr4:4909915:A:G	G	1.08153458334632e-5
chr4:4911215:A:G	G	-2.10078870641686e-6
chr4:4912357:G:A	A	-4.80939972334133e-6
chr4:4912851:C:T	T	4.38976658125521e-5
chr4:4918139:G:A	A	-3.0658819402129e-7
chr4:4921569:C:T	T	-4.0221271213589e-5
chr4:4932723:T:G	G	2.03935407278487e-5
chr4:4935597:G:T	T	4.69539307772096e-6
chr4:4935792:C:A	A	3.00272240461993e-6
chr4:4936035:A:G	G	2.057249605825e-5
chr4:4937696:G:A	A	-4.32963528869356e-6
chr4:4939960:G:T	T	1.12820605250983e-5
chr4:4940423:C:T	T	-1.08987305912117e-6
chr4:4944384:T:G	G	-1.30956062611367e-6
chr4:4951730:A:G	G	4.55137826254578e-6
chr4:4952116:C:T	T	-8.38442011292055e-6
chr4:4952177:C:T	T	2.47890605009571e-5
chr4:4970364:T:C	C	8.55380768309108e-6
chr4:4975440:T:C	C	3.16102228473521e-7
chr4:4981536:A:C	C	-5.99028446447242e-6
chr4:4981766:G:A	A	9.40233775216388e-7
chr4:4981872:G:A	A	3.03401593151144e-5
chr4:4982465:G:A	A	-2.5597294407141e-7
chr4:4984083:T:C	C	-5.05239335699859e-7
chr4:4988590:T:C	C	4.45662232490149e-5
chr4:4989128:G:A	A	-3.28913594339689e-5
chr4:4994149:G:A	A	2.7747007434897e-5
chr4:4994689:G:T	T	5.40994170346463e-5
chr4:4994731:A:G	G	-2.22373809965845e-5
chr4:4995265:G:T	T	7.13609106238262e-5
chr4:4996285:C:T	T	-3.45881474144931e-5
chr4:4996318:C:T	T	-3.57241846376311e-6
chr4:5003491:A:G	G	-2.19346941605931e-6
chr4:5003776:T:C	C	-6.94506610135321e-5
chr4:5009139:T:G	G	1.99041191014296e-5
chr4:5011837:C:T	T	1.64013484589856e-6
chr4:5012026:T:C	C	5.63441709910163e-6
chr4:5012496:T:C	C	2.98049527219285e-5
chr4:5013350:A:G	G	-3.17279575628283e-5
chr4:5017457:C:T	T	1.57623078916611e-5
chr4:5018365:A:G	G	2.15491945594837e-5
chr4:5019943:G:A	A	-7.62949490581671e-7
chr4:5031699:T:C	C	-2.01613745135729e-6
chr4:5033860:G:A	A	5.30368511796076e-6
chr4:5040027:C:T	T	-2.68616737204316e-5
chr4:5051947:C:T	T	-1.88659938273092e-5
chr4:5054047:C:T	T	2.31961986797961e-8
chr4:5054843:G:A	A	-1.52352510952667e-6
chr4:5061570:A:G	G	-1.82596487529678e-5
chr4:5063795:C:T	T	5.85799309387734e-5
chr4:5066062:C:T	T	-1.05758918689374e-5
chr4:5068691:T:G	G	2.44553873448832e-5
chr4:5069473:A:G	G	-2.45527380513928e-5
chr4:5077183:C:T	T	7.13494097518007e-5
chr4:5080940:A:G	G	-3.41680970336354e-6
chr4:5081007:T:G	G	-4.10637175283371e-6
chr4:5084540:A:G	G	-3.97870556820201e-6
chr4:5091796:G:A	A	-2.24765987129533e-6
chr4:5095230:C:T	T	7.16942247875661e-8
chr4:5101933:A:G	G	-6.1797002453229e-6
chr4:5105032:T:G	G	-4.38365631752583e-6
chr4:5112858:T:C	C	9.00053647237281e-5
chr4:5113732:A:G	G	7.31689558545677e-6
chr4:5116396:A:G	G	-4.92788519399909e-5
chr4:5121806:G:A	A	1.94494154740951e-5
chr4:5123427:A:G	G	-1.40773748538011e-6
chr4:5126784:C:T	T	1.12454795351887e-5
chr4:5126914:A:G	G	2.14305300716721e-5
chr4:5131017:C:T	T	2.18425603519055e-5
chr4:5132530:A:G	G	-1.04018957910382e-5
chr4:5141811:C:T	T	2.96834410366085e-5
chr4:5142107:A:G	G	-9.9197343739868e-6
chr4:5144079:C:T	T	1.03742549598255e-5
chr4:5144364:A:G	G	6.39873749028047e-6
chr4:5145470:C:T	T	1.93321640289642e-5
chr4:5150393:C:A	A	3.63676160143779e-6
chr4:5151418:C:T	T	-1.48935599712908e-6
chr4:5152946:G:A	A	3.21707730328567e-6
chr4:5155535:G:A	A	2.10789832442739e-5
chr4:5157927:A:G	G	7.34002599522438e-6
chr4:5159044:A:G	G	-1.36260600044448e-5
chr4:5159255:A:G	G	-2.2482742497324e-6
chr4:5160867:A:G	G	8.3960132853655e-6
chr4:5161739:C:T	T	-5.33197676959145e-6
chr4:5161756:T:C	C	1.1198973887271e-5
chr4:5168487:C:T	T	2.51082986417563e-5
chr4:5168557:C:T	T	1.71883673326432e-5
chr4:5180375:C:T	T	1.03407693738042e-5
chr4:5181016:G:A	A	2.27531130101379e-5
chr4:5181207:A:G	G	-5.26354028881537e-6
chr4:5184964:T:C	C	-8.70770733539189e-6
chr4:5185810:C:A	A	6.33356828161727e-6
chr4:5186727:T:C	C	4.36527228695955e-6
chr4:5189267:C:T	T	4.75417613394436e-6
chr4:5189560:A:C	C	1.56171102170169e-5
chr4:5190806:T:C	C	-2.11779807061361e-6
chr4:5192112:T:C	C	-8.08750402888006e-5
chr4:5194819:A:G	G	-6.58887918683551e-6
chr4:5196395:A:G	G	-8.45897456254452e-6
chr4:5205634:G:T	T	-9.74290082396765e-6
chr4:5205734:A:G	G	-1.93349897068372e-5
chr4:5208556:C:T	T	5.82681803522905e-6
chr4:5208840:G:A	A	1.6213136182007e-4
chr4:5214969:G:A	A	3.01379516357547e-6
chr4:5215041:A:G	G	8.67003139988555e-6
chr4:5219486:G:T	T	-1.09675891732257e-6
chr4:5225667:G:A	A	8.10720031086023e-5
chr4:5229559:C:T	T	1.103320688466e-5
chr4:5233883:C:T	T	5.5835484666066e-7
chr4:5235426:G:A	A	1.94875743688451e-6
chr4:5236062:G:A	A	2.35363595192777e-5
chr4:5240935:A:G	G	-4.51362870537409e-5
chr4:5248217:G:A	A	-5.88379335754678e-5
chr4:5253745:T:C	C	-4.54624763398218e-5
chr4:5253836:T:C	C	-1.60678526568666e-5
chr4:5263578:C:A	A	-4.10680840141632e-5
chr4:5263590:G:A	A	3.08463231781945e-5
chr4:5277003:T:C	C	4.70397606626831e-6
chr4:5285788:G:A	A	-7.19930269763659e-6
chr4:5286432:A:G	G	3.21853216020462e-7
chr4:5299427:C:T	T	1.12020771952311e-4
chr4:5322764:G:A	A	-3.13035028464799e-6
chr4:5324682:A:G	G	-8.12004002997121e-6
chr4:5326094:C:A	A	-3.12407156182629e-5
chr4:5327580:G:T	T	6.91017536322494e-6
chr4:5327799:C:T	T	7.93073496838568e-7
chr4:5331364:G:A	A	-4.80392379844834e-5
chr4:5338606:C:T	T	-4.92673237739786e-5
chr4:5345744:G:A	A	4.87060991399132e-5
chr4:5364100:C:T	T	-1.76410310688264e-5
chr4:5366258:A:G	G	-1.79194956939733e-5
chr4:5366497:G:T	T	-1.77213918093555e-5
chr4:5368783:C:T	T	5.53506780664076e-5
chr4:5376072:C:T	T	-1.17625351832569e-5
chr4:5376837:C:T	T	1.3557295373594e-5
chr4:5382529:A:G	G	-1.71899539924615e-5
chr4:5388910:A:C	C	-1.4720762571939e-6
chr4:5391529:A:G	G	-6.4360845634637e-6
chr4:5393344:A:G	G	-2.31999065026918e-5
chr4:5402265:C:T	T	7.69709752025251e-6
chr4:5402285:G:A	A	5.49370025160466e-6
chr4:5402554:C:T	T	-7.20587989949862e-6
chr4:5403347:C:T	T	1.1345798481689e-5
chr4:5411679:G:T	T	-9.32510236233209e-6
chr4:5423618:T:C	C	9.74311816833763e-6
chr4:5425964:G:A	A	1.38438011486622e-5
chr4:5426237:A:G	G	1.39125504504412e-5
chr4:5430169:A:G	G	1.173291536868e-5
chr4:5432875:T:G	G	9.90115551998972e-6
chr4:5435165:G:A	A	-5.35745451134616e-6
chr4:5437697:A:C	C	-1.26064612100504e-5
chr4:5438497:G:T	T	-4.86581127619637e-6
chr4:5451009:T:C	C	-1.38928392847808e-5
chr4:5455483:A:G	G	-9.27776900567487e-6
chr4:5458361:G:A	A	1.95070924890953e-5
chr4:5468174:A:G	G	-8.66143220281488e-6
chr4:5501056:G:T	T	-8.55321688106637e-7
chr4:5501758:A:C	C	3.77200501422149e-5
chr4:5501776:C:T	T	3.45058770023105e-5
chr4:5503363:A:C	C	5.5848920794798e-6
chr4:5503864:C:T	T	-3.77900762905931e-6
chr4:5514452:G:A	A	4.47957005035311e-5
chr4:5514775:A:G	G	1.15373372777956e-5
chr4:5524609:G:A	A	7.67243953075668e-6
chr4:5525375:C:A	A	-4.3796905446012e-5
chr4:5526896:T:C	C	8.56994951452067e-5
chr4:5531258:A:G	G	8.58331628041685e-6
chr4:5539923:C:T	T	2.88750597774693e-5
chr4:5548379:G:A	A	4.76294536304241e-5
chr4:5555406:A:G	G	-5.33570213320377e-6
chr4:5561962:G:A	A	-4.34316048926667e-5
chr4:5567926:G:A	A	-3.38232259868684e-5
chr4:5572308:G:A	A	-2.4873851506875e-5
chr4:5576259:G:A	A	-2.47176036450026e-6
chr4:5584657:G:A	A	-3.67353844524432e-6
chr4:5589721:G:A	A	-1.424935599548e-6
chr4:5589888:A:G	G	2.45460463078585e-5
chr4:5599974:C:A	A	-5.95676101164412e-6
chr4:5604565:A:G	G	-3.35261489147305e-6
chr4:5608237:A:G	G	-1.75710868924068e-5
chr4:5609368:C:T	T	-7.71789537243443e-6
chr4:5610410:A:G	G	6.7516639948884e-6
chr4:5616580:G:A	A	3.76687764394122e-5
chr4:5624147:G:T	T	-1.0296120519895e-5
chr4:5624170:G:A	A	2.65126337566719e-7
chr4:5624920:T:C	C	-4.72983829164356e-6
chr4:5627571:G:A	A	2.90438357900348e-5
chr4:5639535:T:C	C	1.1717127045705e-4
chr4:5639695:G:A	A	2.03449623175326e-5
chr4:5640026:T:G	G	-4.18192237252933e-6
chr4:5640159:A:G	G	-7.32950050928196e-6
chr4:5641029:T:C	C	-1.39284356310742e-5
chr4:5645291:T:C	C	-1.27159285029013e-4
chr4:5646989:T:C	C	-1.80374120350376e-5
chr4:5649290:T:C	C	2.85685940918124e-5
chr4:5651134:A:G	G	-3.1054723520798e-5
chr4:5655504:G:T	T	2.60873952404297e-4
chr4:5656277:C:T	T	-1.26273960758661e-5
chr4:5663474:G:A	A	-8.34453563111636e-5
chr4:5663576:A:C	C	1.27203800967402e-5
chr4:5674254:C:T	T	1.65532685191638e-4
chr4:5675374:G:A	A	8.11812779626184e-5
chr4:5676983:T:C	C	-2.99887371256807e-5
chr4:5681864:C:T	T	1.79833029884253e-6
chr4:5685240:C:T	T	1.25656468155604e-6
chr4:5686916:C:A	A	-1.06995164310328e-6
chr4:5688724:G:A	A	2.37924372002185e-5
chr4:5689175:T:C	C	2.18789123827103e-5
chr4:5690719:G:T	T	-7.36218385643536e-6
chr4:5690726:C:A	A	-2.45013654156436e-4
chr4:5693046:C:T	T	3.23959435558341e-5
chr4:5693571:C:T	T	1.17562990647157e-4
chr4:5693752:G:A	A	1.91148084737745e-5
chr4:5694537:G:A	A	1.59986500490519e-4
chr4:5695034:G:A	A	-3.36039089958816e-6
chr4:5697370:G:A	A	-7.36459164462072e-6
chr4:5700469:T:C	C	4.52188522855429e-6
chr4:5701824:T:C	C	-4.34660406614015e-5
chr4:5709641:G:A	A	-1.7762818810858e-5
chr4:5712851:G:A	A	-2.28254966265186e-5
chr4:5715642:T:C	C	-9.38521524065041e-6
chr4:5716140:G:A	A	1.50841237471592e-4
chr4:5719294:A:C	C	9.41172523250762e-6
chr4:5720203:A:G	G	1.13160907213733e-4
chr4:5720459:G:A	A	-1.93062687239937e-4
chr4:5721418:T:C	C	-1.17536068423654e-5
chr4:5722188:C:T	T	4.00014806541456e-5
chr4:5724133:A:G	G	3.32267027901327e-5
chr4:5724544:G:T	T	-1.85788001537115e-4
chr4:5726021:G:A	A	1.8755988932702e-5
chr4:5726297:A:G	G	4.00605536437248e-5
chr4:5728686:T:C	C	8.13438068134392e-6
chr4:5736455:T:G	G	8.22506579437401e-5
chr4:5740673:T:C	C	-7.27438294865752e-6
chr4:5742160:T:C	C	1.44191297641586e-5
chr4:5743665:A:G	G	-1.84642448291625e-5
chr4:5743920:T:C	C	-4.93932560953626e-6
chr4:5744154:G:A	A	-1.522428428693e-5
chr4:5744893:T:C	C	-2.9215721418055e-6
chr4:5745425:A:G	G	-1.84175476435591e-5
chr4:5747889:T:G	G	-2.77892406410549e-6
chr4:5748057:G:A	A	-1.16020121447253e-5
chr4:5749762:C:T	T	-2.47017794196585e-5
chr4:5751326:C:A	A	-3.26919033128941e-5
chr4:5751384:C:T	T	-9.03460427974152e-6
chr4:5752388:G:A	A	-1.21617474958317e-5
chr4:5752852:C:T	T	3.46079039309087e-5
chr4:5753451:T:G	G	-2.91512876349537e-5
chr4:5755240:G:A	A	3.82071755997339e-5
chr4:5757142:T:C	C	7.22749191826858e-5
chr4:5759639:G:A	A	-3.01989815342996e-6
chr4:5759708:T:C	C	-5.38640136869554e-5
chr4:5768916:A:G	G	-4.27455704474455e-7
chr4:5771454:A:G	G	-2.04945378927609e-5
chr4:5772410:C:T	T	-1.32736111420997e-5
chr4:5773897:C:T	T	-3.14476804913983e-6
chr4:5775952:G:T	T	4.85657102071028e-5
chr4:5777780:G:A	A	5.20272437602979e-5
chr4:5783207:A:G	G	-1.26539681795835e-5
chr4:5783715:G:A	A	-2.59337927597696e-5
chr4:5785713:G:A	A	1.79728200067576e-5
chr4:5789870:G:A	A	-2.28564996415502e-5
chr4:5791193:G:A	A	-2.14295338448843e-5
chr4:5792619:G:A	A	-2.65048907761384e-6
chr4:5792754:A:G	G	2.4593095625396e-6
chr4:5803151:A:G	G	4.88462116056953e-5
chr4:5803718:C:T	T	1.66855393483159e-5
chr4:5807092:A:C	C	1.59067891363217e-5
chr4:5807460:A:G	G	1.76746249195216e-5
chr4:5810839:A:G	G	1.39482996253913e-5
chr4:5811247:C:A	A	-9.053613984532e-6
chr4:5815211:T:C	C	2.10864805214677e-5
chr4:5817050:G:A	A	-2.77066410859294e-5
chr4:5819034:A:C	C	7.320427202688e-6
chr4:5822293:T:C	C	-1.25767015203749e-5
chr4:5823343:C:A	A	6.22101765703224e-5
chr4:5824888:G:A	A	-2.99555875619e-5
chr4:5825111:A:G	G	-4.16956243605901e-5
chr4:5825999:G:A	A	-5.00407339814428e-5
chr4:5827143:T:C	C	9.68462294126131e-6
chr4:5829938:C:T	T	1.27448738628271e-5
chr4:5835598:C:T	T	-6.25553694931384e-6
chr4:5837110:G:A	A	1.3840729435074e-5
chr4:5838460:G:A	A	2.53105347610312e-5
chr4:5839160:G:A	A	9.22229399606277e-6
chr4:5839623:A:G	G	1.03187705086045e-5
chr4:5839850:G:A	A	-4.8959152932523e-6
chr4:5839922:C:A	A	-1.12447695755712e-5
chr4:5841601:T:C	C	2.09969232077571e-5
chr4:5843890:T:C	C	3.44962396503392e-6
chr4:5844598:G:T	T	5.21637549895608e-6
chr4:5844777:G:A	A	7.48313532064549e-6
chr4:5844877:G:T	T	-1.46909333538958e-5
chr4:5847201:A:G	G	-1.14420667690373e-5
chr4:5848616:A:G	G	-6.75782499439797e-6
chr4:5854782:A:G	G	-1.72436493997772e-5
chr4:5859518:G:A	A	-9.21890035018472e-5
chr4:5860357:A:G	G	-2.50681299505158e-5
chr4:5860754:A:G	G	-2.51415875254578e-5
chr4:5861765:C:T	T	8.38972520789985e-6
chr4:5864151:A:C	C	2.58780036699214e-6
chr4:5864341:G:T	T	-1.40173769791383e-6
chr4:5865092:A:G	G	3.50659742833086e-6
chr4:5865348:G:A	A	4.55570471425452e-6
chr4:5869861:G:T	T	2.85333537505964e-6
chr4:5871135:C:T	T	7.44708431643387e-6
chr4:5884630:G:A	A	2.04058454035718e-5
chr4:5885661:A:C	C	1.84889657055678e-5
chr4:5889641:T:C	C	-3.41108861065764e-5
chr4:5890244:G:A	A	-4.02073993230359e-5
chr4:5894071:T:G	G	3.48165747631824e-5
chr4:5895769:C:T	T	-1.2331442414199701e-05
chr4:5896980:C:A	A	3.27337783518574e-5
chr4:5904009:C:A	A	-2.20570497779909e-5
chr4:5907925:A:G	G	-5.6862606821698e-6
chr4:5919492:T:C	C	2.45725933464159e-6
chr4:5921748:T:G	G	-3.0167271683687e-5
chr4:5922562:C:A	A	-4.02046459989884e-6
chr4:5924824:A:C	C	2.98034597731429e-5
chr4:5925278:G:T	T	8.63280825418457e-6
chr4:5928444:A:G	G	9.15783008813571e-5
chr4:5929481:C:T	T	-1.05241830064688e-6
chr4:5929710:T:C	C	-6.72149366155338e-7
chr4:5930031:C:T	T	2.64828634817604e-5
chr4:5933709:C:T	T	-1.09733003491125e-5
chr4:5936066:T:G	G	-4.83643126047043e-6
chr4:5938957:G:A	A	-4.58780292403561e-6
chr4:5939521:A:G	G	-1.48149409743624e-5
chr4:5940283:C:T	T	-3.16253420310956e-5
chr4:5941965:C:T	T	-3.99135248786625e-7
chr4:5943284:G:A	A	1.55299451557709e-5
chr4:5947066:G:A	A	-6.56999108718028e-6
chr4:5949128:A:G	G	4.55199598428624e-6
chr4:5951254:A:G	G	-1.92093924285076e-4
chr4:5951416:T:C	C	2.04280178364654e-6
chr4:5953864:A:G	G	-1.78563441378662e-5
chr4:5955523:A:G	G	5.56747860304392e-5
chr4:5962618:T:C	C	-7.72852123737749e-6
chr4:5965074:T:C	C	-7.43844078854956e-6
chr4:5968560:C:T	T	-2.77354125465387e-5
chr4:5970172:G:A	A	8.7538664793969e-6
chr4:5973202:A:G	G	2.99832300096427e-5
chr4:5973811:G:A	A	3.53890071174447e-5
chr4:5975826:T:C	C	3.32311116053137e-5
chr4:5980122:C:T	T	3.12587635286421e-5
chr4:5983002:C:A	A	6.46511020163574e-6
chr4:5983273:C:T	T	-2.53567534001543e-5
chr4:5986510:A:G	G	4.070725540087e-5
chr4:5988383:C:A	A	8.2773704134615e-5
chr4:5988464:C:T	T	-1.05851471129977e-5
chr4:5988759:A:G	G	5.47449745622084e-5
chr4:5988814:T:C	C	5.41327090206449e-5
chr4:5988872:T:C	C	1.56292754879657e-5
chr4:5989357:T:G	G	2.40721322309093e-5
chr4:5989657:T:C	C	1.34030530282502e-5
chr4:5989702:C:T	T	-5.31111401783975e-5
chr4:5991055:T:C	C	5.15271670262429e-5
chr4:5991220:G:T	T	-8.90016658114307e-7
chr4:5993260:C:T	T	1.10008102336073e-5
chr4:6001103:C:A	A	-3.40480338775725e-5
chr4:6002248:C:T	T	4.6602551493624e-5
chr4:6002706:G:A	A	2.2917278850207e-4
chr4:6003285:C:T	T	-1.04283463263556e-5
chr4:6005242:A:G	G	2.58113137789279e-5
chr4:6007032:G:A	A	2.35936198794933e-6
chr4:6012049:T:G	G	-5.97110171507479e-5
chr4:6017164:C:T	T	8.78519605355458e-6
chr4:6018463:A:G	G	-3.61679686042334e-5
chr4:6022699:C:T	T	-1.34827672538915e-5
chr4:6025919:C:A	A	-7.61768485420199e-6
chr4:6028962:C:T	T	2.26789447807862e-5
chr4:6029249:T:C	C	-1.57645627368935e-6
chr4:6030120:A:C	C	6.97566596668259e-6
chr4:6030729:A:G	G	-2.72738616673408e-5
chr4:6031097:C:A	A	-1.2035656945039e-5
chr4:6032312:G:A	A	-9.47921186574463e-6
chr4:6033974:T:C	C	2.42286792352488e-5
chr4:6038878:G:A	A	-4.21557691501862e-5
chr4:6040921:G:A	A	2.05539218170245e-5
chr4:6055292:G:A	A	5.24734244831722e-5
chr4:6056770:G:A	A	1.03011678906751e-4
chr4:6057005:C:T	T	-2.25719849332047e-5
chr4:6061588:T:C	C	1.60117286320918e-5
chr4:6061888:C:T	T	-1.41474369755481e-5
chr4:6063440:T:C	C	5.13160964487158e-6
chr4:6064188:A:G	G	1.41475441947489e-5
chr4:6066220:C:A	A	-1.36067043928416e-5
chr4:6072562:G:A	A	1.94693771172811e-5
chr4:6075907:C:T	T	-4.16042386442016e-5
chr4:6083933:A:G	G	4.18460383524658e-5
chr4:6085025:G:T	T	-6.04910559954491e-6
chr4:6086146:C:T	T	-2.77923034027346e-6
chr4:6086358:T:C	C	-1.05235118983354e-5
chr4:6088764:A:G	G	-6.59338045228158e-5
chr4:6100234:A:G	G	1.58181377904619e-6
chr4:6103138:T:C	C	-2.91140066465191e-5
chr4:6103852:T:C	C	-2.09196714852862e-5
chr4:6104303:A:G	G	2.83012572223523e-5
chr4:6104812:G:A	A	-5.78356739977023e-5
chr4:6107672:G:T	T	-6.47654132056874e-6
chr4:6107887:A:G	G	-3.22403006777968e-5
chr4:6114298:T:C	C	7.17737549560753e-5
chr4:6114541:T:C	C	-1.18184698729816e-5
chr4:6114729:A:G	G	-4.41764132772318e-6
chr4:6116273:C:T	T	2.00492421424973e-7
chr4:6116764:T:C	C	3.59898461113198e-5
chr4:6120331:G:A	A	1.30006492624319e-5
chr4:6121524:C:T	T	-4.68613061578225e-5
chr4:6123176:A:C	C	5.73240805085043e-5
chr4:6124822:G:T	T	-2.04898241454167e-5
chr4:6130481:A:G	G	3.50840966633739e-5
chr4:6132139:T:G	G	-4.07778617062357e-5
chr4:6133029:T:C	C	5.44393166560519e-5
chr4:6133746:T:C	C	-2.74654224707817e-5
chr4:6133990:G:A	A	-6.3915532237885e-6
chr4:6135033:G:A	A	5.88817260510428e-5
chr4:6137483:C:T	T	-6.40368511652712e-5
chr4:6138612:C:T	T	1.19496278505498e-4
chr4:6140234:A:G	G	6.92966794585732e-6
chr4:6140887:A:G	G	5.35354089167804e-6
chr4:6141500:G:A	A	-2.83027933872494e-5
chr4:6148092:G:A	A	-3.92121783741042e-4
chr4:6149527:C:T	T	-8.89621152599169e-6
chr4:6149650:T:C	C	8.0515131603727e-6
chr4:6149722:G:T	T	-1.98495130184318e-5
chr4:6149990:G:A	A	9.58436431720248e-6
chr4:6153159:T:C	C	-2.80437915362001e-6
chr4:6153460:C:T	T	4.89244368900009e-6
chr4:6154200:A:G	G	2.94267693794233e-5
chr4:6155846:C:T	T	-2.26980871318184e-5
chr4:6156015:A:G	G	-2.79986014643157e-5
chr4:6158207:C:T	T	1.62064190699131e-6
chr4:6159365:C:T	T	1.62924722127704e-6
chr4:6161498:G:A	A	-3.21120272666168e-5
chr4:6166428:A:G	G	-1.23388879712918e-5
chr4:6169426:C:T	T	-1.05947369743041e-5
chr4:6173336:C:T	T	8.42741522814247e-5
chr4:6174672:C:T	T	-6.2183875461613e-5
chr4:6174835:C:T	T	3.85506283956773e-5
chr4:6174836:C:T	T	-6.22153045820984e-5
chr4:6175329:T:C	C	-3.12269448107098e-5
chr4:6175408:C:T	T	-5.61384515686004e-5
chr4:6175952:T:C	C	-1.77644097413624e-6
chr4:6180031:G:T	T	3.76619145206987e-6
chr4:6182507:G:A	A	1.59418527812118e-5
chr4:6190628:C:T	T	2.42684286580446e-5
chr4:6191276:G:A	A	-4.83574648630907e-5
chr4:6191432:G:A	A	2.51852279676652e-6
chr4:6191730:G:A	A	1.43248515063235e-5
chr4:6193553:T:C	C	-7.83036311652779e-5
chr4:6194318:A:G	G	-4.04806859217987e-5
chr4:6196383:A:G	G	-4.28386101299031e-5
chr4:6196538:C:T	T	4.31877866526178e-6
chr4:6197984:A:C	C	-1.90627093688e-5
chr4:6198055:C:T	T	-6.26178186280314e-5
chr4:6201431:A:G	G	-3.22951422199188e-5
chr4:6202871:A:G	G	-4.64539024845274e-6
chr4:6207724:T:C	C	-2.0151628973978e-5
chr4:6209435:A:G	G	-3.8530543383303e-5
chr4:6211895:G:A	A	3.01344866517339e-6
chr4:6216008:G:A	A	8.74503209008052e-6
chr4:6216372:T:G	G	-1.53968210139214e-5
chr4:6225901:C:T	T	-7.55787794496112e-5
chr4:6226233:T:C	C	-3.89413599042558e-6
chr4:6226499:A:G	G	1.13883962781142e-5
chr4:6228510:T:C	C	-1.98288245734194e-6
chr4:6229511:T:C	C	9.34830113376961e-8
chr4:6233678:A:G	G	5.57588053127968e-6
chr4:6234787:G:A	A	2.80063335954113e-6
chr4:6236081:A:G	G	-1.06269738137306e-5
chr4:6236444:G:A	A	-9.66398833127738e-5
chr4:6243206:C:T	T	-3.15830616808888e-5
chr4:6244005:G:T	T	-2.52222244847955e-5
chr4:6246200:C:A	A	2.46038289141029e-5
chr4:6250283:G:A	A	-1.13267631028668e-5
chr4:6252348:C:T	T	1.03708854091051e-5
chr4:6252437:A:G	G	5.33118674683575e-5
chr4:6254403:A:G	G	5.64350459742656e-6
chr4:6254762:C:A	A	-9.90060304204456e-6
chr4:6261981:G:T	T	-1.66183631258997e-5
chr4:6266757:G:A	A	3.11511602100679e-5
chr4:6268329:G:A	A	9.30515475005044e-6
chr4:6274854:G:A	A	1.58125753239031e-5
chr4:6276898:C:T	T	-1.14204454120863e-5
chr4:6278682:C:T	T	2.91171725930363e-5
chr4:6281394:C:A	A	-5.01482622163129e-6
chr4:6282906:A:G	G	1.28337983236884e-5
chr4:6291188:A:G	G	8.65854402324221e-6
chr4:6294126:C:T	T	-4.10359900119874e-6
chr4:6296648:C:T	T	5.22436208823357e-6
chr4:6298213:C:T	T	6.26428434933934e-6
chr4:6301162:G:A	A	-3.37998945897902e-6
chr4:6301295:C:T	T	5.69312585891307e-6
chr4:6301600:C:T	T	-4.72596612525324e-5
chr4:6302515:T:C	C	3.08286145010271e-6
chr4:6302709:T:C	C	-6.96565003663297e-6
chr4:6302742:A:G	G	3.06273238766838e-6
chr4:6310448:T:C	C	-1.88812402220069e-5
chr4:6313360:T:G	G	-1.95785027717206e-5
chr4:6317841:A:C	C	-1.01761405651619e-5
chr4:6323076:T:C	C	2.72758336654174e-6
chr4:6326822:G:A	A	-1.52046937427568e-5
chr4:6327652:G:T	T	4.37816246523719e-5
chr4:6327738:G:A	A	4.07632896436607e-6
chr4:6330623:T:G	G	3.47575567372299e-6
chr4:6334239:T:C	C	1.7189050199163e-5
chr4:6334506:C:A	A	-5.7282428414274e-6
chr4:6334735:C:A	A	-1.64197081350722e-6
chr4:6335857:C:A	A	4.33808377363597e-5
chr4:6336102:A:G	G	9.27231314835448e-7
chr4:6337558:C:T	T	-2.90544861488979e-5
chr4:6340486:C:T	T	2.02623813297127e-6
chr4:6342477:G:A	A	9.16133728689196e-6
chr4:6344985:A:G	G	1.69278529873305e-5
chr4:6346261:C:T	T	6.76852484310986e-6
chr4:6347126:T:G	G	-6.27558313236922e-5
chr4:6348049:G:A	A	4.94486975113518e-6
chr4:6352488:G:A	A	8.28492568874775e-6
chr4:6352639:A:G	G	-1.55112185136121e-5
chr4:6354830:C:A	A	5.12904669249521e-6
chr4:6359905:T:C	C	-4.81459142137505e-5
chr4:6365442:C:T	T	8.89364749526652e-6
chr4:6366276:C:T	T	-3.33982475168846e-5
chr4:6368628:C:T	T	-1.17988215215911e-5
chr4:6373542:A:G	G	9.85878362105942e-6
chr4:6374546:C:T	T	5.54855141283268e-6
chr4:6375021:A:C	C	1.79481186652141e-4
chr4:6377909:G:A	A	3.48189670553901e-5
chr4:6378136:T:C	C	1.36630698985026e-5
chr4:6379469:A:G	G	-8.33850066350874e-6
chr4:6379922:C:T	T	-1.50930303120838e-5
chr4:6380662:C:T	T	1.29036956033349e-5
chr4:6382947:G:A	A	-4.35416858613141e-6
chr4:6383096:C:T	T	1.20617556622884e-5
chr4:6383806:T:C	C	-2.46407488545957e-5
chr4:6384193:C:A	A	2.90254957686032e-6
chr4:6385154:T:C	C	5.01600354830149e-5
chr4:6385905:A:G	G	-6.48580528391333e-5
chr4:6390008:A:G	G	3.83443087798137e-6
chr4:6390148:A:G	G	4.40856161451254e-5
chr4:6390615:C:T	T	-3.85241899457164e-6
chr4:6391152:C:T	T	-4.07823139539129e-6
chr4:6392673:T:C	C	5.95159233751206e-6
chr4:6394589:A:G	G	2.97081159333824e-5
chr4:6394819:A:G	G	-3.90290669659725e-5
chr4:6395125:T:C	C	4.9447327881128e-5
chr4:6395509:G:A	A	7.10541263988619e-6
chr4:6395673:T:C	C	-3.99856362394956e-5
chr4:6399375:C:T	T	8.08431837972212e-6
chr4:6401005:T:C	C	2.98421354594424e-6
chr4:6402804:G:A	A	1.54586194639236e-5
chr4:6406074:C:T	T	5.45963611059883e-6
chr4:6408722:G:A	A	-6.80210684172552e-6
chr4:6410614:G:A	A	3.67371572082321e-5
chr4:6410640:C:T	T	-4.56621411674911e-6
chr4:6411228:C:T	T	2.42945235119905e-5
chr4:6413230:G:A	A	-5.68588736995459e-5
chr4:6414710:G:A	A	-2.60034060351991e-5
chr4:6415301:G:A	A	1.7409171591881e-5
chr4:6415699:C:T	T	-2.29343321106716e-5
chr4:6416058:T:C	C	-3.26642843928057e-6
chr4:6416342:G:A	A	-6.23539968285274e-5
chr4:6416377:G:A	A	-3.47820001968447e-5
chr4:6423097:A:G	G	-1.0791246362328e-4
chr4:6423977:C:T	T	-2.56524943010852e-5
chr4:6425444:G:T	T	5.51037293076088e-5
chr4:6425942:G:A	A	-3.90166477852893e-5
chr4:6428265:G:A	A	1.62127340403709e-5
chr4:6432178:C:T	T	-1.75002407771595e-5
chr4:6441204:A:G	G	1.38881707649439e-5
chr4:6443129:C:T	T	-2.9445581823615e-6
chr4:6445880:G:A	A	2.93998247143329e-5
chr4:6446794:C:T	T	-1.55600217732285e-5
chr4:6446833:C:T	T	-1.06203401133863e-5
chr4:6447787:C:T	T	1.02346899609533e-5
chr4:6449223:G:A	A	3.09649565100449e-5
chr4:6452285:T:C	C	1.42896823543736e-5
chr4:6452608:C:T	T	-1.37777283176583e-5
chr4:6455044:C:T	T	-9.96486894868468e-6
chr4:6455965:T:C	C	2.7831379296922e-5
chr4:6458812:A:G	G	3.65364195869837e-6
chr4:6459497:A:C	C	5.01720482448547e-5
chr4:6461937:G:A	A	5.62622578033349e-6
chr4:6463874:C:T	T	-4.31962612778068e-5
chr4:6464064:T:C	C	1.36519494628193e-5
chr4:6464201:T:C	C	3.45113027508194e-5
chr4:6469519:A:G	G	1.41907530678854e-7
chr4:6474991:A:G	G	7.47716812788688e-6
chr4:6480054:T:C	C	1.23495939622732e-5
chr4:6484345:T:C	C	3.85132773446555e-5
chr4:6484647:T:G	G	-3.15935527234577e-5
chr4:6485999:C:T	T	5.4413349631557e-6
chr4:6487524:T:C	C	4.3204538940099e-5
chr4:6489062:T:C	C	-8.36745491092465e-6
chr4:6491300:G:A	A	-3.4740100167146e-5
chr4:6493296:G:A	A	5.214850929581e-5
chr4:6496588:A:G	G	-2.52814669918888e-5
chr4:6497310:G:A	A	6.02314398570524e-7
chr4:6500443:C:T	T	-1.6473790772722e-5
chr4:6507685:T:C	C	1.66123528796557e-6
chr4:6520157:C:T	T	4.28229421334763e-5
chr4:6521668:A:G	G	-4.17144856399711e-5
chr4:6522327:G:A	A	-4.57992702958428e-5
chr4:6527225:G:A	A	3.61362589887129e-6
chr4:6530338:C:T	T	-4.44928763622765e-5
chr4:6532218:C:T	T	8.17291773144783e-6
chr4:6533586:C:T	T	-2.92680388238878e-5
chr4:6535252:G:A	A	-1.98503902160867e-5
chr4:6538426:G:A	A	6.66989257502215e-6
chr4:6539501:C:T	T	1.07836676682028e-5
chr4:6539815:A:G	G	6.13568773101061e-6
chr4:6544933:T:C	C	2.07258626789434e-5
chr4:6547160:C:A	A	-5.57424318745673e-8
chr4:6548491:A:G	G	2.17848626737218e-5
chr4:6548869:G:A	A	-8.65085431569475e-5
chr4:6549374:A:G	G	6.88808271692941e-6
chr4:6550060:G:A	A	4.0471002522424e-5
chr4:6556365:G:T	T	-6.99369949238333e-5
chr4:6556702:T:C	C	2.90717024004557e-5
chr4:6557334:A:G	G	-3.93011363874943e-5
chr4:6559204:A:G	G	1.02104724485512e-5
chr4:6562475:G:T	T	5.51301888657545e-5
chr4:6562869:C:A	A	-1.77960327639429e-6
chr4:6565811:G:A	A	-4.28122357559682e-5
chr4:6568305:C:T	T	2.99226862904165e-6
chr4:6572454:C:T	T	2.01697629176162e-5
chr4:6577180:G:A	A	4.47923812066726e-5
chr4:6593220:A:C	C	-3.38828353192126e-5
chr4:6594633:G:A	A	2.19030681771506e-5
chr4:6596457:A:G	G	-3.66860757066373e-5
chr4:6597148:C:T	T	4.76139030772837e-7
chr4:6601214:T:G	G	-1.86320546023469e-6
chr4:6603635:G:A	A	1.60039203153213e-5
chr4:6604785:G:T	T	2.50417700956329e-5
chr4:6609162:G:A	A	-9.29832015449929e-5
chr4:6611926:A:C	C	4.15415483401718e-5
chr4:6614329:C:T	T	1.62166922166847e-5
chr4:6615221:T:C	C	-1.02563522323717e-5
chr4:6616474:G:A	A	-2.11083034430863e-5
chr4:6617651:T:C	C	-1.309712768339e-5
chr4:6618291:A:G	G	-7.22530046405086e-6
chr4:6619377:A:G	G	-2.03470377319916e-5
chr4:6625357:G:T	T	-2.76712799116342e-5
chr4:6628468:T:C	C	4.86735527205623e-5
chr4:6632104:T:C	C	-1.96660687350648e-5
chr4:6634443:G:A	A	-4.25706901867583e-6
chr4:6646573:T:C	C	1.453373874557e-4
chr4:6647070:A:C	C	-4.09640675750093e-5
chr4:6647438:A:G	G	-4.79854804153506e-5
chr4:6647651:T:C	C	-9.70968481160197e-6
chr4:6648839:A:C	C	4.98402029586112e-6
chr4:6656907:A:G	G	-1.98185348902934e-5
chr4:6656974:C:T	T	1.97601827720248e-5
chr4:6665233:C:T	T	1.43976471505312e-5
chr4:6668268:G:A	A	1.23255799064498e-4
chr4:6668588:C:T	T	3.7336977579648e-5
chr4:6671735:C:T	T	9.98663009972079e-5
chr4:6671825:G:A	A	2.43958725896918e-5
chr4:6676702:A:G	G	1.01046711767782e-4
chr4:6676998:G:A	A	6.89601546647829e-6
chr4:6684345:C:T	T	-1.21170859251355e-5
chr4:6684387:T:C	C	1.70357662221188e-5
chr4:6684476:C:T	T	-1.08385239151017e-5
chr4:6684775:G:A	A	7.04153334619814e-5
chr4:6686052:G:A	A	-3.06228093248366e-6
chr4:6687125:C:T	T	1.29857342659818e-5
chr4:6688789:G:A	A	-7.54744982919583e-7
chr4:6688799:T:C	C	3.4390797854385e-6
chr4:6692797:A:C	C	-1.45922634668625e-5
chr4:6696039:T:G	G	3.16523341860798e-5
chr4:6705637:T:C	C	2.52405360588148e-6
chr4:6710735:C:A	A	1.88815058016065e-5
chr4:6717048:G:T	T	4.59410981958759e-6
chr4:6722503:A:G	G	-6.86550112896516e-6
chr4:6724714:C:T	T	1.2626933189991e-5
chr4:6730933:G:A	A	-6.53012570739622e-6
chr4:6731198:T:C	C	3.70415845935655e-6
chr4:6731932:G:A	A	6.3120392299956e-6
chr4:6733691:G:T	T	1.65817759706289e-5
chr4:6733931:C:A	A	2.92421641606216e-5
chr4:6734337:T:C	C	-2.71983819218983e-6
chr4:6734509:A:G	G	-9.58288554282842e-6
chr4:6734638:G:A	A	-5.59019027685846e-6
chr4:6735024:G:T	T	-8.55950790529903e-6
chr4:6735358:T:C	C	-1.1420814586538e-5
chr4:6736562:A:G	G	-4.00359034621398e-5
chr4:6737156:C:T	T	-3.98624808775752e-6
chr4:6737468:G:A	A	2.14984835528397e-6
chr4:6743017:T:C	C	1.36580147164868e-5
chr4:6743075:G:A	A	-4.45727741606937e-5
chr4:6743395:G:T	T	-2.37894272746967e-5
chr4:6744042:A:G	G	3.57267760836185e-6
chr4:6748055:G:A	A	2.12394985966253e-6
chr4:6750904:C:T	T	1.41700792268305e-5
chr4:6751532:A:C	C	-4.62367598118851e-5
chr4:6751773:G:A	A	7.73964826149462e-7
chr4:6753078:G:A	A	2.55039824454032e-6
chr4:6753597:G:A	A	-3.38625864951873e-5
chr4:6765609:C:T	T	6.61938613183823e-6
chr4:6765824:G:A	A	-4.66493965452494e-5
chr4:6766313:C:T	T	-6.89660223231663e-5
chr4:6766316:G:A	A	-1.75565348232074e-6
chr4:6771819:T:C	C	-2.52150465898563e-5
chr4:6772120:G:A	A	-2.41889709115076e-5
chr4:6776976:C:T	T	6.25481542912156e-5
chr4:6777127:G:A	A	-3.30710335652219e-5
chr4:6778228:G:A	A	1.301855570568e-4
chr4:6778601:A:G	G	-7.06833771465184e-5
chr4:6779022:G:A	A	-5.07665634581152e-7
chr4:6816201:C:A	A	6.93064357984397e-6
chr4:6817047:A:G	G	-1.19867278687109e-5
chr4:6834094:A:C	C	2.94073203292278e-5
chr4:6840968:G:A	A	-1.13096126056051e-5
chr4:6850387:A:G	G	-3.62945685676561e-6
chr4:6852333:T:C	C	-6.18571276107014e-8
chr4:6853005:G:A	A	-4.80798559521963e-5
chr4:6853730:A:G	G	-9.38267398123535e-6
chr4:6856113:C:A	A	-2.14436818267911e-5
chr4:6859324:C:T	T	-1.87523292595176e-6
chr4:6866725:T:C	C	-2.76786062279044e-5
chr4:6874842:G:A	A	-4.62225255377249e-6
chr4:6884088:T:C	C	3.60957856097829e-5
chr4:6885103:A:G	G	-2.0168643785014e-7
chr4:6890036:A:G	G	-7.11770471746114e-6
chr4:6894276:C:T	T	-4.54476170262971e-6
chr4:6894610:G:A	A	-1.08649687824462e-4
chr4:6903416:G:A	A	-7.01276401444291e-5
chr4:6905446:G:A	A	2.48063034990598e-7
chr4:6905600:G:A	A	6.06889756796328e-6
chr4:6905638:C:T	T	9.4630480912966e-6
chr4:6907408:G:A	A	-1.18021409474609e-5
chr4:6907687:T:C	C	-1.75502761385842e-5
chr4:6907786:C:T	T	-2.68241926163551e-6
chr4:6922514:G:A	A	1.1961521557482e-5
chr4:6936257:C:T	T	-6.6039479132117e-6
chr4:6937584:C:A	A	-9.6411898758252e-6
chr4:6944845:G:A	A	-5.06167561684918e-6
chr4:6944964:A:G	G	2.87254777405684e-6
chr4:6954332:T:C	C	8.52396009615711e-6
chr4:6954407:T:C	C	1.79977585310309e-6
chr4:6955605:G:A	A	-2.98350487873091e-6
chr4:6968201:G:T	T	-9.42452185060656e-5
chr4:6981950:T:C	C	-3.13346098483942e-6
chr4:6994402:G:A	A	-3.61697386723993e-6
chr4:7016458:G:A	A	-4.62170205335565e-6
chr4:7019638:G:A	A	7.32969357795873e-6
chr4:7022517:A:G	G	-5.02340267272064e-5
chr4:7025314:C:T	T	2.25090593088896e-6
chr4:7037599:G:A	A	-1.48891867234457e-6
chr4:7037618:A:C	C	-1.44817837005097e-5
chr4:7038048:T:G	G	-1.44420591236114e-5
chr4:7045375:C:T	T	2.38904937582527e-5
chr4:7051260:G:A	A	-2.01448635259764e-5
chr4:7069510:C:A	A	1.33943954620682e-5
chr4:7100870:C:T	T	-7.07394059108929e-6
chr4:7104268:T:C	C	-1.4172198342915999e-06
chr4:7109311:A:G	G	8.46788951450499e-5
chr4:7110506:A:G	G	8.788731447092e-6
chr4:7111190:G:T	T	-1.52412625884956e-5
chr4:7112259:A:G	G	-2.36113234957975e-5
chr4:7120398:T:G	G	3.9470531511924e-6
chr4:7120896:T:G	G	3.87614726014408e-5
chr4:7124336:G:A	A	-3.32030407821629e-5
chr4:7126615:T:G	G	-1.66133284576918e-5
chr4:7127051:G:T	T	2.40639326494202e-5
chr4:7135271:A:G	G	-2.50301500828053e-6
chr4:7135305:A:G	G	-2.29797386713766e-5
chr4:7135609:T:C	C	-5.89064626382722e-6
chr4:7135904:C:T	T	-1.1289349489544e-5
chr4:7136266:C:T	T	-1.89716397528173e-5
chr4:7137322:C:T	T	-1.00623419518146e-4
chr4:7137753:T:C	C	-3.77307942366925e-6
chr4:7137935:C:T	T	5.38429100918559e-6
chr4:7139191:C:T	T	6.54734592942587e-5
chr4:7140700:G:A	A	5.71162068018082e-6
chr4:7141141:A:G	G	9.14972200450651e-5
chr4:7141243:C:T	T	-1.02846117066459e-5
chr4:7146143:G:T	T	-5.61431386333137e-6
chr4:7146751:C:T	T	3.08762782301904e-5
chr4:7147125:G:A	A	6.59950135351078e-6
chr4:7148398:G:T	T	1.66005997036164e-5
chr4:7149981:A:G	G	-9.28733304307616e-6
chr4:7150085:A:G	G	2.98932884078191e-6
chr4:7153011:C:T	T	1.3296064579012e-5
chr4:7153723:G:A	A	-3.07482132162451e-5
chr4:7156740:G:T	T	6.25784720007726e-6
chr4:7159600:C:A	A	-4.99089288185899e-5
chr4:7160692:T:C	C	2.28902576792523e-5
chr4:7163405:C:T	T	2.25491082443671e-6
chr4:7163688:G:A	A	6.45937080363415e-6
chr4:7164800:C:T	T	-7.41891668649808e-5
chr4:7165540:T:G	G	6.85770433219594e-6
chr4:7165741:C:T	T	-4.35059030351455e-5
chr4:7168120:C:T	T	-1.31057911116005e-5
chr4:7168434:G:T	T	-1.3156943588026e-5
chr4:7168835:C:T	T	-2.46186357412396e-5
chr4:7170727:C:T	T	-1.30843010811089e-5
chr4:7171023:C:A	A	-2.59440176079256e-7
chr4:7173266:A:G	G	-3.00592228585777e-7
chr4:7176551:A:G	G	2.93347314250818e-6
chr4:7177249:G:A	A	-3.51966596979536e-5
chr4:7181482:T:C	C	-3.86409059737991e-7
chr4:7186622:C:T	T	3.48777505594094e-5
chr4:7188288:T:G	G	-1.24364933388072e-5
chr4:7197449:G:A	A	2.76216546361622e-5
chr4:7201605:C:T	T	-1.99177766336247e-5
chr4:7202447:T:C	C	1.27821041522123e-5
chr4:7202766:T:C	C	1.17351384309142e-5
chr4:7203146:T:C	C	2.77580187320383e-6
chr4:7204674:T:C	C	9.50028178192844e-6
chr4:7209081:C:T	T	2.47778033269202e-6
chr4:7209312:T:C	C	3.02969975665096e-6
chr4:7209470:A:G	G	8.57635876468643e-6
chr4:7213206:G:A	A	-1.29655337980147e-6
chr4:7213595:A:G	G	1.78925220105841e-5
chr4:7216345:C:T	T	-1.65556823789569e-5
chr4:7217019:G:A	A	1.60739244091276e-5
chr4:7217023:G:A	A	1.60918018662445e-5
chr4:7218162:C:T	T	-1.03846120785604e-5
chr4:7218180:G:A	A	7.05996153427196e-6
chr4:7218206:T:G	G	6.57334536728223e-6
chr4:7218821:C:T	T	2.7942660886579e-5
chr4:7221283:T:C	C	-3.59044896343443e-7
chr4:7224889:G:A	A	-1.83276155022848e-5
chr4:7225024:G:T	T	5.08561746633346e-5
chr4:7225307:G:A	A	-3.68803098992607e-4
chr4:7233093:A:G	G	-8.4717909518802e-6
chr4:7234133:T:C	C	2.582997946433e-5
chr4:7237894:T:C	C	6.84654354723848e-6
chr4:7238301:G:A	A	9.80121191773035e-6
chr4:7238699:C:T	T	1.23840554145107e-5
chr4:7239395:C:T	T	-3.74369903951241e-6
chr4:7241673:T:C	C	3.42546692919386e-5
chr4:7243194:C:T	T	-1.03303547518349e-5
chr4:7245898:G:A	A	-3.36832565808643e-5
chr4:7251370:G:A	A	1.0558719153163401e-05
chr4:7255433:C:T	T	9.47494920039408e-6
chr4:7261476:T:C	C	-1.11040285702347e-5
chr4:7263505:C:T	T	1.89128411979642e-5
chr4:7263685:G:A	A	1.08554835069488e-4
chr4:7265832:G:A	A	7.06662440627244e-6
chr4:7268399:G:T	T	-7.13558571274587e-6
chr4:7268605:C:A	A	2.57615753490998e-6
chr4:7269876:G:T	T	5.92809724879428e-6
chr4:7271287:A:G	G	2.64548016589775e-5
chr4:7271367:A:G	G	-3.00030285623582e-6
chr4:7272769:C:T	T	-2.5254620747816e-5
chr4:7276593:A:G	G	2.44507847830802e-6
chr4:7277677:G:A	A	3.72917377171503e-6
chr4:7278306:G:A	A	-7.55115371037364e-6
chr4:7278409:T:C	C	6.39579633133176e-6
chr4:7278904:T:C	C	-3.06932420745879e-6
chr4:7280779:A:G	G	-2.16789639776045e-7
chr4:7284865:C:A	A	5.88104315234874e-6
chr4:7286976:C:A	A	5.25505726054879e-6
chr4:7287386:T:C	C	9.38518314757198e-6
chr4:7293427:G:A	A	-1.3412405204633e-4
chr4:7295779:T:C	C	5.02288800958439e-6
chr4:7299105:A:C	C	6.03261192131949e-6
chr4:7299275:G:A	A	4.70781703324246e-6
chr4:7302839:G:A	A	-2.78581511635129e-5
chr4:7306951:G:A	A	-8.84003535565443e-6
chr4:7310327:A:C	C	-2.80229306323831e-6
chr4:7312276:G:A	A	2.16856110023056e-5
chr4:7312316:A:G	G	-7.94747788724654e-6
chr4:7313610:A:G	G	1.54272222354485e-5
chr4:7319182:T:C	C	6.79847398377037e-6
chr4:7319784:G:T	T	-6.04880294013045e-6
chr4:7322493:C:T	T	-4.28157749898581e-5
chr4:7322962:G:A	A	1.14728184961346e-5
chr4:7324472:C:T	T	8.35930553579632e-6
chr4:7325812:A:G	G	1.24414189046426e-4
chr4:7326390:T:C	C	-3.50340212434013e-5
chr4:7327007:T:C	C	-2.03659254412794e-6
chr4:7328380:T:C	C	9.48929500518397e-6
chr4:7331520:C:T	T	2.9299355167169e-6
chr4:7331759:C:T	T	-1.93980770826968e-5
chr4:7332665:G:A	A	8.6722393564387e-6
chr4:7332953:A:G	G	-3.61602904587607e-5
chr4:7332966:G:A	A	3.68686050717568e-5
chr4:7333352:C:T	T	8.95913437329952e-6
chr4:7334221:C:T	T	-3.32227766072699e-5
chr4:7335964:C:T	T	-5.0169354278182e-5
chr4:7337651:G:A	A	6.94739735792694e-6
chr4:7339516:G:A	A	3.4675555097614e-6
chr4:7340283:T:C	C	5.08079747743891e-5
chr4:7340584:G:T	T	2.24362202837955e-5
chr4:7342139:A:G	G	6.61818860419301e-6
chr4:7342648:A:G	G	3.72189959744265e-6
chr4:7345476:C:T	T	9.63957077383705e-6
chr4:7345524:T:C	C	1.89796303450535e-5
chr4:7348950:G:A	A	3.12063223377453e-6
chr4:7350750:T:C	C	2.90612036395369e-6
chr4:7350905:C:A	A	-4.66231946156073e-6
chr4:7352497:G:A	A	-1.14816684532401e-5
chr4:7354000:A:G	G	-2.9222624579873e-6
chr4:7358101:C:T	T	-9.55544686266091e-6
chr4:7358239:T:C	C	-1.11832093933916e-5
chr4:7360115:T:G	G	1.75387207885647e-6
chr4:7361280:A:G	G	-2.4051746285278e-6
chr4:7361326:G:T	T	4.75947846272634e-6
chr4:7361901:G:T	T	-1.38237833820043e-5
chr4:7362225:G:A	A	3.06362934042723e-5
chr4:7362523:C:T	T	-4.43402239429053e-6
chr4:7365531:T:C	C	8.02590035360532e-6
chr4:7366293:T:C	C	5.61045464767294e-6
chr4:7366337:T:C	C	-4.62096205237762e-7
chr4:7367298:C:T	T	-1.61323434019229e-5
chr4:7367636:C:T	T	-1.11058374032506e-5
chr4:7369676:C:T	T	3.53449930432023e-5
chr4:7372109:C:T	T	4.52871229646499e-5
chr4:7374967:T:C	C	1.48484855438339e-5
chr4:7375550:G:A	A	1.36543148725479e-5
chr4:7375560:A:G	G	1.390735660238e-5
chr4:7377778:C:A	A	-1.99787141955462e-5
chr4:7378993:T:C	C	1.57534915602595e-4
chr4:7379013:C:A	A	-2.57757111059926e-5
chr4:7382480:G:A	A	6.83703274221674e-5
chr4:7382869:C:T	T	-1.12028909186791e-5
chr4:7383338:C:A	A	-4.59567989596571e-6
chr4:7383441:T:C	C	1.20911769722042e-5
chr4:7384198:C:T	T	1.75027762210111e-5
chr4:7386039:C:A	A	1.46114379109492e-5
chr4:7388545:C:T	T	-3.36611934945455e-5
chr4:7388602:C:T	T	-2.48519895412632e-5
chr4:7388688:T:C	C	-6.73292911743443e-6
chr4:7388715:C:T	T	-7.42888563477668e-6
chr4:7389014:T:C	C	-7.62297430547135e-6
chr4:7389744:G:A	A	-6.66653295124402e-6
chr4:7392171:G:A	A	-2.22350391647063e-5
chr4:7392606:A:G	G	-5.63481634262143e-6
chr4:7392743:G:A	A	-1.44535473577278e-5
chr4:7394470:T:C	C	3.66834449286974e-5
chr4:7394662:G:A	A	2.48485581535524e-6
chr4:7395131:C:T	T	-2.17323122211576e-4
chr4:7397327:A:C	C	1.20620551267878e-6
chr4:7397498:T:C	C	-8.82865742648351e-6
chr4:7399066:T:G	G	5.51786960816358e-5
chr4:7402843:C:T	T	-4.08243901620589e-6
chr4:7405685:C:T	T	-2.63652581354743e-5
chr4:7405701:C:T	T	-1.79679927813608e-5
chr4:7407625:T:C	C	-7.47575197437359e-6
chr4:7413311:G:A	A	-2.86653251145311e-5
chr4:7414048:C:T	T	4.0767280227883e-5
chr4:7414258:C:T	T	-1.51315810528691e-5
chr4:7417046:G:A	A	-1.27783334943461e-6
chr4:7417077:C:A	A	-6.99492093765138e-6
chr4:7417549:T:C	C	-4.05767836274076e-6
chr4:7418404:A:G	G	-6.21876752114885e-6
chr4:7418639:G:A	A	-1.89120351026913e-5
chr4:7418848:A:G	G	-1.14589042064049e-5
chr4:7419280:C:T	T	-9.10959221095892e-5
chr4:7419716:T:C	C	2.20663826506255e-6
chr4:7420726:A:G	G	1.44365883499664e-6
chr4:7422088:C:T	T	1.64984201743867e-5
chr4:7422781:T:C	C	-5.22068835825552e-5
chr4:7423218:C:A	A	4.52988164125969e-7
chr4:7423658:A:G	G	-8.16775074934005e-6
chr4:7424994:G:A	A	1.99753031372816e-5
chr4:7426539:T:C	C	-3.84008750161747e-5
chr4:7426661:G:A	A	-2.33079840436909e-5
chr4:7427222:G:T	T	1.76966191318214e-5
chr4:7427363:G:A	A	-2.21111092474716e-5
chr4:7427826:A:G	G	-3.38423889409101e-6
chr4:7429539:C:A	A	4.33792531597319e-5
chr4:7429938:C:A	A	-6.75824170246206e-7
chr4:7430850:A:G	G	8.20064921342433e-6
chr4:7431698:A:G	G	2.73417243484546e-4
chr4:7432290:G:A	A	3.46793298506944e-5
chr4:7433331:C:T	T	-6.91330247985271e-5
chr4:7433759:G:T	T	-5.43999244758478e-5
chr4:7433994:C:T	T	-3.03293384087439e-5
chr4:7434759:C:A	A	-1.90123428778696e-5
chr4:7436779:A:G	G	-1.8149695481779e-6
chr4:7439596:C:T	T	-1.82654979109826e-5
chr4:7440125:T:G	G	-1.11050305974881e-5
chr4:7440399:A:G	G	1.38650853253571e-5
chr4:7440607:C:T	T	-1.72572862093899e-5
chr4:7440622:G:T	T	2.99822908713488e-5
chr4:7445213:G:T	T	-1.16437579906566e-5
chr4:7446854:T:C	C	-1.54195644581e-5
chr4:7447368:C:T	T	-1.16132772860884e-5
chr4:7447913:C:T	T	-4.00376211779385e-5
chr4:7448022:G:A	A	2.09819334925679e-5
chr4:7448153:G:A	A	3.72765596992141e-6
chr4:7458506:A:G	G	-9.95616973283622e-6
chr4:7458997:G:T	T	5.76392763760916e-5
chr4:7463703:C:T	T	4.13867202718714e-5
chr4:7464355:C:A	A	2.01397122681664e-6
chr4:7465253:G:A	A	-1.6445631994013e-5
chr4:7465589:T:C	C	-9.0952088220586e-6
chr4:7468029:G:A	A	5.44895894489687e-5
chr4:7468600:A:G	G	-1.31811429300932e-5
chr4:7468605:T:C	C	-1.60478062230428e-5
chr4:7471478:C:T	T	4.59371612325042e-6
chr4:7472707:C:T	T	8.73939581710684e-6
chr4:7473426:G:A	A	8.68394650560098e-5
chr4:7474030:A:G	G	6.48097932403639e-5
chr4:7476904:C:T	T	3.3305095391187e-5
chr4:7477632:G:A	A	3.91965989120727e-6
chr4:7479837:C:A	A	1.49253936321644e-6
chr4:7480161:A:G	G	3.29392704813184e-6
chr4:7484712:C:T	T	-9.62310729313838e-6
chr4:7489077:T:C	C	-2.9266786006128e-6
chr4:7490687:T:G	G	1.56682236099919e-5
chr4:7492516:A:G	G	1.52972089278242e-5
chr4:7493414:G:A	A	-2.97473440480876e-5
chr4:7493612:C:T	T	1.60532196465852e-5
chr4:7495130:A:G	G	3.07499110700736e-6
chr4:7499289:G:A	A	3.34146960265038e-5
chr4:7504471:G:A	A	1.56601603673762e-6
chr4:7510763:G:T	T	2.32341113665378e-5
chr4:7512256:G:A	A	-2.14288890955648e-5
chr4:7513177:G:A	A	7.80927606971574e-7
chr4:7520512:C:T	T	8.78675296699388e-6
chr4:7520657:G:A	A	-1.52617627888576e-5
chr4:7520901:G:A	A	3.50450770999352e-5
chr4:7523904:C:T	T	2.89152938428879e-5
chr4:7527351:C:T	T	1.23559183649595e-5
chr4:7527640:T:C	C	-1.05530217718763e-5
chr4:7529592:G:A	A	1.56227417053994e-7
chr4:7532876:A:G	G	-5.57094207934584e-5
chr4:7532947:C:A	A	6.56827189764757e-6
chr4:7533175:T:C	C	3.21122954573393e-5
chr4:7533494:G:T	T	-1.34909089632239e-5
chr4:7533916:G:A	A	-2.15482599880999e-5
chr4:7534521:T:C	C	-1.16944038305999e-6
chr4:7540269:C:T	T	-5.17632961516847e-6
chr4:7541712:A:G	G	5.2453495014852e-6
chr4:7542754:G:A	A	9.2187831605505e-6
chr4:7544240:A:G	G	1.22502063522438e-4
chr4:7558049:G:A	A	1.4251606492183e-5
chr4:7560118:G:A	A	2.10172852437137e-5
chr4:7563890:C:A	A	-2.59363910096479e-5
chr4:7563905:T:G	G	-5.2918709714674e-5
chr4:7565235:C:T	T	-2.19983110135454e-5
chr4:7571198:A:G	G	3.88578924051712e-5
chr4:7571404:G:A	A	-2.0864447112042e-6
chr4:7571957:G:A	A	5.96342144434975e-6
chr4:7575156:T:C	C	-2.74246621070801e-5
chr4:7576361:A:G	G	3.13955652709892e-5
chr4:7576790:A:G	G	4.02772706440136e-5
chr4:7577988:T:G	G	9.38656098493041e-6
chr4:7578652:C:T	T	-4.01959141015425e-5
chr4:7579586:C:T	T	-5.61200712449516e-6
chr4:7589898:C:T	T	-1.2471440444346e-4
chr4:7593465:C:T	T	1.37963073107531e-5
chr4:7594948:A:G	G	2.84720229338787e-5
chr4:7595985:G:A	A	-2.53916238612226e-5
chr4:7597834:C:T	T	-2.95698599129926e-6
chr4:7599209:A:G	G	1.83886895949832e-5
chr4:7606197:T:C	C	2.70236602631384e-6
chr4:7610788:C:T	T	-2.75030364344431e-5
chr4:7612128:C:T	T	1.13598074075012e-5
chr4:7612614:G:A	A	-8.5135843486956e-5
chr4:7613650:A:G	G	-1.0919521097402e-5
chr4:7616880:G:A	A	-6.75962010501205e-6
chr4:7617324:C:T	T	-3.63208023321706e-7
chr4:7618918:C:A	A	2.45967937186409e-5
chr4:7618955:A:G	G	9.75993341741438e-6
chr4:7619763:A:G	G	-1.12077110026975e-5
chr4:7620620:A:G	G	-2.13795291820229e-5
chr4:7621914:G:A	A	1.46778480335046e-5
chr4:7622944:C:T	T	2.15561714843867e-6
chr4:7630600:C:T	T	9.5702169304389e-5
chr4:7633666:C:T	T	6.86834324245918e-6
chr4:7635570:C:T	T	1.07215303996805e-5
chr4:7635939:G:A	A	-1.25155727880305e-5
chr4:7636590:A:G	G	6.68024438514262e-5
chr4:7636927:G:A	A	1.20271608078635e-4
chr4:7637163:C:T	T	9.56321107611613e-6
chr4:7637823:A:G	G	-1.29513883816172e-4
chr4:7646065:C:T	T	-1.82083247133179e-5
chr4:7650349:G:A	A	-5.79340652221131e-6
chr4:7655920:A:C	C	-1.66584062878037e-5
chr4:7660032:C:T	T	4.55823836998511e-5
chr4:7661061:C:T	T	-5.04854297627562e-6
chr4:7663774:T:G	G	-5.95689365129883e-7
chr4:7664433:G:A	A	2.75748632817167e-4
chr4:7665475:G:A	A	-2.04175574278191e-5
chr4:7667153:C:T	T	2.09888230794878e-5
chr4:7667240:C:T	T	1.16959310482723e-7
chr4:7669972:T:G	G	-1.99107670084778e-5
chr4:7672525:C:T	T	-1.53746883372616e-5
chr4:7675066:G:T	T	6.35206540068404e-7
chr4:7678542:G:A	A	-1.72358853289158e-5
chr4:7678809:T:G	G	8.27081060272588e-6
chr4:7681690:G:A	A	3.55735190287054e-6
chr4:7682914:C:A	A	1.37702799354761e-5
chr4:7682935:T:C	C	2.59787902889939e-5
chr4:7684074:C:T	T	1.33727034633527e-6
chr4:7685861:G:A	A	3.3384915131848e-6
chr4:7687425:A:C	C	7.17087893130345e-6
chr4:7688226:C:T	T	7.94658258843563e-5
chr4:7689230:A:G	G	-1.19047826085317e-5
chr4:7689692:A:G	G	7.10799458387934e-6
chr4:7692841:C:T	T	-4.46934420084004e-5
chr4:7693709:A:G	G	-5.46319773655025e-5
chr4:7694725:G:A	A	6.77562272600922e-7
chr4:7696589:G:A	A	1.55996096706985e-6
chr4:7699820:C:T	T	-2.01378884319186e-4
chr4:7699922:T:G	G	4.23137203837572e-6
chr4:7700662:T:C	C	-5.43140128186909e-6
chr4:7701068:G:A	A	3.60796098564397e-5
chr4:7701137:T:C	C	-5.42561175586516e-6
chr4:7701434:A:G	G	-1.05924269717671e-4
chr4:7701538:G:A	A	-1.15406018604782e-6
chr4:7701778:T:C	C	2.54970333694968e-6
chr4:7703068:C:T	T	-3.88237393766011e-6
chr4:7705602:G:A	A	1.12861302381379e-4
chr4:7705664:A:C	C	1.51316036385442e-5
chr4:7708099:T:C	C	6.33571167117852e-6
chr4:7708176:A:G	G	-4.7306351724254e-6
chr4:7709248:C:T	T	-7.51745501241621e-6
chr4:7710216:A:G	G	-1.30644616090667e-5
chr4:7710539:T:C	C	-1.9519442220536e-5
chr4:7712485:G:A	A	-4.70791538634546e-6
chr4:7712763:T:C	C	-2.01679402176665e-5
chr4:7713454:G:A	A	3.91186289750967e-6
chr4:7715183:C:T	T	-1.34808462778696e-5
chr4:7715205:T:C	C	-7.51340616218858e-7
chr4:7720894:G:A	A	5.2563925578882e-5
chr4:7723966:C:T	T	-1.5347240907984e-6
chr4:7727738:C:T	T	-1.66851947649547e-5
chr4:7728833:A:G	G	1.86128993552874e-5
chr4:7731078:G:A	A	3.82825287040843e-6
chr4:7732116:A:G	G	2.58030752693141e-5
chr4:7734401:C:T	T	-1.86571386868239e-5
chr4:7740672:C:T	T	-2.27263977494615e-6
chr4:7741820:C:A	A	-1.11604697875543e-5
chr4:7742319:G:A	A	-1.75131717884601e-5
chr4:7744241:T:G	G	1.03921856974432e-5
chr4:7747404:C:T	T	-1.28638816508177e-5
chr4:7749283:G:A	A	2.92443340489091e-6
chr4:7750167:C:T	T	1.52281572260317e-6
chr4:7750364:A:C	C	-3.97687672599936e-5
chr4:7750853:G:A	A	4.88092257134047e-6
chr4:7758213:C:T	T	1.50315718092092e-5
chr4:7761434:T:C	C	-2.51865817253703e-6
chr4:7763466:A:G	G	-1.47237650988774e-5
chr4:7765371:C:T	T	3.1339598447416e-6
chr4:7767589:C:T	T	1.34672045842415e-5
chr4:7768996:G:T	T	-1.25666597621894e-5
chr4:7769650:G:A	A	9.60060849646916e-6
chr4:7772321:G:A	A	3.03089231632569e-6
chr4:7775330:G:A	A	-5.07442053367571e-6
chr4:7778617:G:A	A	-9.89774542024148e-6
chr4:7778855:C:T	T	1.72631781993251e-5
chr4:7790935:T:C	C	-1.67313304114833e-6
chr4:7792274:T:C	C	3.6804128265715e-5
chr4:7798972:G:T	T	6.10382105183392e-6
chr4:7800691:C:T	T	-1.25057430805503e-5
chr4:7800959:C:T	T	9.18833691240654e-6
chr4:7804324:T:C	C	-1.15616086809193e-5
chr4:7806861:A:C	C	5.65939983909233e-5
chr4:7807025:C:T	T	5.3167400014331e-6
chr4:7814012:T:C	C	1.50697346796753e-5
chr4:7814765:C:A	A	1.29266769237573e-5
chr4:7817917:A:G	G	7.88245120194898e-6
chr4:7818237:C:A	A	3.29974483414222e-6
chr4:7819068:G:A	A	8.34629143570452e-6
chr4:7820459:T:C	C	2.32322874505701e-5
chr4:7820667:G:A	A	-6.01759189075674e-5
chr4:7821267:A:G	G	2.47536904139729e-5
chr4:7829736:G:A	A	1.81895623658814e-5
chr4:7831247:A:G	G	1.09880690051602e-5
chr4:7838969:A:C	C	1.34199281126198e-5
chr4:7839054:G:A	A	-1.25803224122312e-5
chr4:7842354:T:C	C	1.54574775512139e-5
chr4:7843226:G:A	A	5.42134064998946e-5
chr4:7843644:A:G	G	-3.09338728316788e-6
chr4:7849176:A:G	G	1.00847342465506e-5
chr4:7851433:G:A	A	-3.53551875401546e-6
chr4:7851634:C:T	T	3.82582500173869e-6
chr4:7852319:G:A	A	9.3650414094188e-6
chr4:7852443:T:C	C	-2.62845479733011e-6
chr4:7857929:C:T	T	-6.3340048308176e-6
chr4:7861781:T:C	C	7.91010963914673e-7
chr4:7861891:A:G	G	1.9059508910705e-6
chr4:7862357:G:A	A	6.16733329359667e-6
chr4:7863597:T:G	G	-2.19811518050981e-6
chr4:7864773:C:A	A	2.39095761138327e-6
chr4:7864808:A:G	G	-8.5308729568656e-6
chr4:7865516:A:G	G	-1.22917490697383e-5
chr4:7865562:T:C	C	-3.98688958326605e-6
chr4:7865758:G:A	A	8.58805978552948e-6
chr4:7875084:T:C	C	-7.00907341259091e-6
chr4:7876837:C:T	T	-1.4640277455677e-5
chr4:7887760:T:C	C	8.11702830232934e-6
chr4:7893160:G:A	A	-4.08050359028278e-6
chr4:7895139:T:C	C	1.24879631574553e-5
chr4:7900276:A:C	C	1.48660031026118e-5
chr4:7904451:G:A	A	-7.61723622093338e-6
chr4:7916079:C:T	T	1.7177944189719e-5
chr4:7929908:G:A	A	4.68250557010949e-6
chr4:7929955:A:C	C	1.14018662793617e-5
chr4:7937315:T:C	C	-7.30272269978994e-6
chr4:7938104:G:A	A	-6.15754846411969e-8
chr4:7941135:C:T	T	1.62242181577156e-6
chr4:7941379:G:A	A	1.07648333353974e-5
chr4:7945850:T:C	C	-1.20420280891238e-5
chr4:7948135:C:T	T	4.40039728477459e-6
chr4:7948992:G:A	A	4.84723658771646e-5
chr4:7949410:T:C	C	2.41090047135702e-5
chr4:7949815:A:G	G	1.06090348127114e-5
chr4:7951856:T:C	C	-1.69901739993908e-5
chr4:7952205:T:C	C	-1.7267533372784e-5
chr4:7953761:C:T	T	8.88803204918101e-6
chr4:7957302:G:A	A	1.67650399198133e-5
chr4:7959566:T:C	C	3.70327081369202e-5
chr4:7960478:C:T	T	9.00619634546537e-6
chr4:7965956:C:T	T	9.20070896746294e-6
chr4:7978571:C:A	A	-1.2441224893791e-5
chr4:7978925:C:T	T	-3.64915038965087e-5
chr4:7982313:T:G	G	2.11367299873123e-5
chr4:7985048:G:T	T	-5.50723111643322e-5
chr4:7985133:T:C	C	-3.22315604301561e-5
chr4:7985913:T:C	C	2.2123650053244e-5
chr4:7991022:C:T	T	-1.80352769536406e-5
chr4:7991059:T:C	C	-3.48531389659178e-6
chr4:7999788:G:A	A	-4.2683895972825e-6
chr4:8006308:G:A	A	-4.22225287817791e-5
chr4:8007487:T:C	C	1.95937281800332e-5
chr4:8008010:C:T	T	1.96222198004033e-5
chr4:8008385:C:T	T	-6.39459496530999e-6
chr4:8010440:C:T	T	6.92281499388697e-6
chr4:8011854:A:G	G	4.29081568586047e-5
chr4:8014142:A:G	G	-4.11439385767924e-5
chr4:8015674:C:A	A	-6.41373116661197e-5
chr4:8015752:T:C	C	6.48998628954487e-5
chr4:8018775:A:G	G	2.43368087321731e-5
chr4:8019865:A:C	C	-4.71880293422331e-6
chr4:8020050:T:C	C	6.86644940539297e-6
chr4:8023336:C:T	T	-1.39157608124581e-5
chr4:8023616:G:A	A	-1.35693446260962e-5
chr4:8024353:T:C	C	-1.62635000635636e-5
chr4:8024449:C:T	T	-2.39231311218633e-5
chr4:8026670:C:T	T	-3.55343575198312e-5
chr4:8029744:A:G	G	-1.01943490298577e-5
chr4:8031599:T:C	C	-5.45896920534127e-5
chr4:8032023:A:G	G	-8.52857247371544e-6
chr4:8032406:G:A	A	-4.2102848574064e-5
chr4:8033016:C:T	T	1.73372110985445e-5
chr4:8035528:T:C	C	9.01911446737686e-6
chr4:8036713:G:A	A	-6.25465818559232e-6
chr4:8038007:C:A	A	5.07732080165592e-5
chr4:8043337:C:T	T	-4.0344228581496e-5
chr4:8043371:T:C	C	5.97629661812492e-5
chr4:8044706:G:A	A	-5.28786383033757e-5
chr4:8047849:G:A	A	-4.87737003101614e-5
chr4:8048170:T:C	C	3.49997880926757e-6
chr4:8048616:G:A	A	-3.58777058986143e-6
chr4:8052526:T:C	C	3.37906971436487e-6
chr4:8058693:C:T	T	5.56627800225838e-5
chr4:8060475:G:A	A	7.30739406467609e-5
chr4:8060962:T:C	C	7.66237920517022e-6
chr4:8060963:G:A	A	9.00925664720403e-5
chr4:8061103:C:T	T	1.18697809842963e-5
chr4:8061774:C:T	T	4.46080413174963e-6
chr4:8069436:C:T	T	-2.52621568370854e-5
chr4:8069790:C:T	T	-2.13858216409463e-6
chr4:8076367:G:A	A	1.4591302105536e-5
chr4:8078846:G:T	T	1.11051158741605e-5
chr4:8082439:C:T	T	3.41312393818659e-5
chr4:8085454:T:C	C	-1.71131816316729e-7
chr4:8088020:A:G	G	-7.6799122699736e-5
chr4:8089148:T:C	C	-1.85252094638272e-5
chr4:8090960:G:A	A	1.38631436669783e-5
chr4:8091044:C:T	T	-1.56061263685605e-5
chr4:8092477:C:T	T	-6.49156388664534e-5
chr4:8092530:T:C	C	-3.49798215498695e-5
chr4:8093224:C:A	A	-3.81929840235456e-5
chr4:8095742:G:A	A	-1.17650628635232e-5
chr4:8098124:A:G	G	-1.57141341958215e-5
chr4:8103111:T:C	C	-2.25394411147571e-4
chr4:8105327:G:A	A	1.02863180934551e-4
chr4:8106216:C:T	T	3.05348926836769e-5
chr4:8106300:T:C	C	2.2339192847033e-6
chr4:8106744:G:A	A	-8.32939959386286e-5
chr4:8108356:T:C	C	-1.32503236797162e-4
chr4:8109390:C:A	A	1.92292878920279e-5
chr4:8110979:C:T	T	-4.26439379275488e-6
chr4:8114705:G:A	A	2.46979265232075e-6
chr4:8115944:G:A	A	-1.21019510992172e-5
chr4:8116601:C:T	T	3.79539812651681e-5
chr4:8118112:G:A	A	-8.98166694642428e-6
chr4:8118210:C:T	T	8.1676782346573e-6
chr4:8119778:G:A	A	1.1810388309042e-6
chr4:8120072:C:T	T	-2.47417609663626e-5
chr4:8120769:T:G	G	1.31889066589214e-6
chr4:8120901:C:T	T	1.10655536146263e-6
chr4:8124521:C:T	T	-8.44305636260392e-5
chr4:8124598:T:C	C	5.51145353776149e-6
chr4:8124637:T:C	C	1.08686809456653e-6
chr4:8125017:C:T	T	-2.13922584395697e-5
chr4:8126497:G:A	A	-1.28939462726898e-5
chr4:8133138:C:T	T	-8.00766289104689e-6
chr4:8135007:C:T	T	-2.40461694499659e-5
chr4:8136134:A:G	G	3.65978358110483e-6
chr4:8136305:G:A	A	-9.33570963609097e-6
chr4:8141787:T:G	G	-5.53049699030427e-6
chr4:8151631:G:A	A	2.25954038069149e-5
chr4:8152257:T:C	C	-2.01426769391252e-5
chr4:8152904:A:G	G	-5.05051160227345e-6
chr4:8153160:T:G	G	-4.99370293722898e-6
chr4:8153343:C:T	T	-4.21668442985286e-6
chr4:8153646:T:C	C	7.73852139626648e-6
chr4:8155515:G:A	A	-3.89915971692725e-6
chr4:8155983:A:G	G	3.80819426170789e-6
chr4:8167041:A:G	G	2.19021704410097e-5
chr4:8167284:G:A	A	4.27184389886046e-6
chr4:8167904:A:C	C	2.41762168240944e-5
chr4:8188053:C:T	T	1.27724089924362e-5
chr4:8193469:G:A	A	1.25823102905082e-5
chr4:8198402:T:C	C	-1.20780602547564e-5
chr4:8202154:C:T	T	4.09512127405545e-5
chr4:8203052:T:C	C	1.10356739802459e-5
chr4:8203127:G:A	A	-4.75922079631821e-6
chr4:8205388:C:T	T	-5.63823367349686e-7
chr4:8206083:C:T	T	9.04841712877733e-6
chr4:8207656:A:G	G	6.29696154156965e-6
chr4:8208810:C:T	T	2.76107858500846e-5
chr4:8212043:G:T	T	-2.88199635664025e-6
chr4:8213040:T:C	C	2.20202436298713e-5
chr4:8218673:A:G	G	-3.1793054494452e-7
chr4:8219694:C:T	T	8.91592790044184e-6
chr4:8220430:T:C	C	-1.17094606210821e-6
chr4:8227004:T:C	C	-1.4936277239709e-5
chr4:8231614:T:C	C	-1.14906632103555e-5
chr4:8231618:G:A	A	8.68705984912442e-5
chr4:8238103:C:T	T	-3.76199657919362e-5
chr4:8253057:C:T	T	5.49081785698916e-6
chr4:8256923:C:T	T	1.00019128263584e-5
chr4:8261840:G:A	A	-5.31659126439081e-6
chr4:8262356:C:T	T	-7.76135120592419e-6
chr4:8266170:G:A	A	-9.26410840072373e-6
chr4:8268593:G:T	T	-5.73049801232402e-6
chr4:8273167:C:A	A	-3.5567824142159e-6
chr4:8273894:T:C	C	-5.19982990596297e-6
chr4:8274454:C:T	T	5.00016924591879e-5
chr4:8278313:C:T	T	6.59167855168567e-6
chr4:8278769:C:T	T	3.76476477783154e-6
chr4:8283807:C:T	T	2.98657721183659e-6
chr4:8285836:G:A	A	1.8045085014033e-7
chr4:8286056:T:G	G	-5.36824460188655e-6
chr4:8287990:G:A	A	2.3229000147182e-5
chr4:8289375:C:T	T	1.78309577919267e-6
chr4:8289707:G:T	T	1.23860568293795e-6
chr4:8291716:T:C	C	-2.2254897906796e-6
chr4:8294054:C:T	T	-3.28903577701203e-5
chr4:8296330:C:T	T	-2.91992511838021e-5
chr4:8301830:G:A	A	3.54124833192604e-6
chr4:8302410:G:A	A	5.45635876884313e-6
chr4:8304364:T:C	C	2.07277709883782e-6
chr4:8307570:G:A	A	-1.76249043608461e-5
chr4:8307849:T:C	C	-4.58425304262556e-6
chr4:8311312:C:T	T	-2.10573832286498e-5
chr4:8311868:G:A	A	-1.98576220505634e-5
chr4:8314972:A:G	G	-2.83614300217102e-5
chr4:8316283:T:C	C	4.96095747787829e-6
chr4:8316299:T:C	C	-0.00016521083308819999
chr4:8318399:A:G	G	-1.41237447322376e-5
chr4:8319982:A:G	G	2.60856878021621e-5
chr4:8320267:A:C	C	1.90089204140812e-5
chr4:8321632:C:T	T	1.25568772920775e-5
chr4:8321823:T:C	C	1.11701622864425e-5
chr4:8324714:T:C	C	-6.83182957871073e-6
chr4:8324742:C:T	T	9.1737482426753e-5
chr4:8326626:C:T	T	-8.73350889734868e-6
chr4:8328017:G:A	A	9.65655030418772e-6
chr4:8328652:G:A	A	-1.6229921213306e-5
chr4:8330229:C:A	A	3.76126369508446e-5
chr4:8330938:C:T	T	-1.39281547129414e-5
chr4:8332655:G:A	A	-1.20894243267223e-5
chr4:8333086:C:T	T	-3.32570451323549e-5
chr4:8341126:C:T	T	-1.01962214930948e-5
chr4:8351330:G:A	A	-1.36860490796519e-5
chr4:8352102:A:G	G	1.19733095249291e-5
chr4:8354163:G:A	A	-2.85541294105027e-5
chr4:8356196:C:A	A	8.61232269102107e-7
chr4:8357268:C:T	T	1.96205945729881e-5
chr4:8358112:T:C	C	1.350945052553e-5
chr4:8362143:C:T	T	4.4287515101312e-5
chr4:8365415:G:T	T	4.52878821014842e-5
chr4:8366877:C:T	T	8.00939139065635e-5
chr4:8371148:C:A	A	4.99460311965137e-5
chr4:8372604:G:A	A	-3.38534032177426e-6
chr4:8373033:T:C	C	4.31753097560925e-5
chr4:8373615:G:A	A	2.44699578537273e-5
chr4:8374536:A:C	C	1.31409492283322e-6
chr4:8374675:T:G	G	6.6867534798792e-6
chr4:8375331:A:G	G	8.28223032172219e-6
chr4:8377232:G:T	T	-2.44596582947921e-6
chr4:8377321:T:C	C	-1.67550891591974e-5
chr4:8377549:T:C	C	1.2864121371633e-5
chr4:8387090:G:A	A	-6.34491454748836e-6
chr4:8387460:G:A	A	2.22766293974956e-6
chr4:8389221:C:T	T	-4.69154145234233e-5
chr4:8395959:A:G	G	5.50857548331313e-6
chr4:8407510:C:A	A	2.41437641233892e-6
chr4:8419720:C:T	T	-4.9770444273791e-5
chr4:8423104:G:A	A	-2.27571967557159e-6
chr4:8441314:C:T	T	1.10625833144053e-4
chr4:8465430:A:G	G	-8.47153483658491e-6
chr4:8466156:A:C	C	-2.00651814208931e-5
chr4:8472400:G:A	A	-9.76924787850325e-6
chr4:8474391:A:G	G	-7.46803642236331e-6
chr4:8478027:A:G	G	-6.76812475631047e-6
chr4:8489066:C:A	A	-2.80598503510756e-6
chr4:8499179:T:C	C	3.3530510467587e-6
chr4:8504071:C:A	A	1.1538110226437e-6
chr4:8514905:C:T	T	-1.46429922966466e-5
chr4:8522949:C:T	T	-2.30441053228196e-5
chr4:8526239:G:A	A	-1.51166148088185e-5
chr4:8526301:G:A	A	4.48491595293962e-5
chr4:8527178:G:A	A	-9.00088875913748e-6
chr4:8534824:A:G	G	9.54599822168411e-6
chr4:8536059:T:C	C	1.61560458183211e-6
chr4:8536280:C:T	T	-1.94676474776777e-5
chr4:8538762:C:A	A	-3.34180277577227e-5
chr4:8546240:C:T	T	3.42661687334324e-5
chr4:8550904:T:C	C	-1.05832189773054e-5
chr4:8553167:C:T	T	-1.14897488549759e-5
chr4:8556382:T:C	C	3.93721403754789e-5
chr4:8556472:G:A	A	5.63180142687607e-5
chr4:8560380:T:C	C	5.9728709616967e-5
chr4:8564239:T:C	C	2.88655091386727e-5
chr4:8565578:T:C	C	3.24439196219551e-5
chr4:8567712:C:T	T	2.51485445158074e-5
chr4:8571448:T:C	C	8.54824279400844e-6
chr4:8572763:T:C	C	3.05477037747077e-6
chr4:8573868:C:T	T	2.92787668934737e-6
chr4:8577422:T:C	C	1.0707115240555e-5
chr4:8577640:C:T	T	-1.20586213272511e-4
chr4:8578031:C:T	T	2.18003364521877e-5
chr4:8579062:A:C	C	2.12719808339573e-5
chr4:8583152:G:A	A	3.02244397146599e-6
chr4:8584262:T:C	C	-7.59448170273991e-6
chr4:8584869:G:A	A	-4.22422588319936e-6
chr4:8584933:T:C	C	9.13441132751433e-6
chr4:8585296:T:G	G	-1.42427882458653e-5
chr4:8585464:A:C	C	2.98742245123273e-6
chr4:8585830:C:T	T	2.30995405459135e-5
chr4:8585962:C:T	T	-3.1218682302982e-5
chr4:8587296:G:A	A	1.79943202800889e-5
chr4:8588784:A:C	C	-6.14618054190577e-6
chr4:8590060:C:T	T	-8.05141976220573e-6
chr4:8594751:C:A	A	5.9972829114673e-5
chr4:8595413:C:T	T	1.85997050888987e-5
chr4:8600498:C:T	T	7.66702909758326e-5
chr4:8602426:C:T	T	-1.19663521397535e-5
chr4:8605136:T:C	C	5.7395739348787e-6
chr4:8605860:G:A	A	2.46446811964124e-5
chr4:8610562:C:T	T	4.47346042999242e-5
chr4:8611376:G:A	A	4.12728945279964e-5
chr4:8615962:C:T	T	-3.70694882399531e-5
chr4:8616824:C:T	T	-8.66920487037882e-5
chr4:8616978:T:C	C	3.74443420881815e-6
chr4:8618737:C:T	T	-1.35344453590581e-5
chr4:8637364:A:G	G	6.13066320208221e-5
chr4:8638633:T:C	C	6.33559371531304e-5
chr4:8639177:T:C	C	-4.29412278104282e-5
chr4:8642777:C:A	A	-5.57718111070425e-6
chr4:8645750:T:C	C	3.52772810917677e-5
chr4:8646443:C:T	T	4.05419170761862e-5
chr4:8653649:T:C	C	-7.78393283478009e-5
chr4:8661969:G:A	A	4.97027593957133e-6
chr4:8663552:G:A	A	3.15619369852729e-5
chr4:8668288:A:G	G	-9.83374914350642e-6
chr4:8673145:G:A	A	-1.88614115234955e-5
chr4:8690126:C:T	T	1.16826576852161e-5
chr4:8692663:T:C	C	-7.60542351452048e-6
chr4:8699022:C:T	T	3.66899178415213e-6
chr4:8704552:T:C	C	3.66253524906149e-5
chr4:8707849:T:C	C	-8.57381204613931e-6
chr4:8723321:G:A	A	-1.34036430318476e-5
chr4:8723564:C:T	T	-1.1485762700285e-5
chr4:8723653:T:C	C	-2.30158890641507e-5
chr4:8727137:C:T	T	4.58474688697779e-5
chr4:8727387:G:T	T	6.28043136604356e-5
chr4:8728123:G:T	T	-2.60021920137665e-5
chr4:8730294:C:T	T	-2.40891114945204e-5
chr4:8732090:G:A	A	1.26495107545975e-6
chr4:8735262:C:A	A	-3.0606404496519e-5
chr4:8735369:T:C	C	9.46246730512132e-6
chr4:8735473:T:C	C	-4.80842770497046e-6
chr4:8735615:C:T	T	1.01855546057926e-5
chr4:8735866:G:A	A	-2.07357267650875e-5
chr4:8737926:C:T	T	1.80760804005267e-6
chr4:8739952:G:A	A	1.06147961393414e-5
chr4:8742964:G:T	T	-1.7473320374212e-5
chr4:8744754:A:G	G	-7.31341355222626e-7
chr4:8745270:G:T	T	2.20689703601778e-5
chr4:8745558:G:A	A	2.15430059765707e-6
chr4:8747148:G:A	A	3.27898949697064e-5
chr4:8747699:G:A	A	5.86110586340743e-6
chr4:8749273:G:A	A	-1.81658106596215e-5
chr4:8757174:A:G	G	-3.78922656055273e-5
chr4:8757867:C:T	T	1.97247171925305e-5
chr4:8764509:G:A	A	-1.94188409798797e-5
chr4:8765688:C:T	T	1.16134494222455e-5
chr4:8772559:C:T	T	3.02843788422074e-5
chr4:8772904:T:C	C	-2.40795712572998e-5
chr4:8773414:C:T	T	-1.90380569465196e-5
chr4:8773518:C:A	A	1.01497344427732e-5
chr4:8774153:T:C	C	-2.50156387720644e-6
chr4:8774205:A:G	G	-5.04631156136538e-6
chr4:8777921:G:A	A	4.9112914122627e-5
chr4:8778035:G:A	A	1.03819532802882e-5
chr4:8779145:G:A	A	-2.10958525783531e-5
chr4:8780791:G:A	A	3.87450765508985e-6
chr4:8784136:C:A	A	8.34529815145446e-6
chr4:8784656:C:T	T	-8.62719649684133e-5
chr4:8785233:C:T	T	1.18077675218319e-5
chr4:8794221:G:A	A	-2.63294812472752e-6
chr4:8794240:A:G	G	-1.04170737376235e-5
chr4:8794729:A:G	G	3.72798748923407e-5
chr4:8795153:T:C	C	4.20632554717901e-6
chr4:8796131:C:A	A	-5.37457037708373e-5
chr4:8817003:A:C	C	-6.10273082134764e-7
chr4:8817119:C:T	T	-1.34329494124519e-5
chr4:8824426:T:C	C	-6.2097547295895e-6
chr4:8832721:G:T	T	-3.44242243297326e-6
chr4:8839547:T:G	G	1.14159282398371e-5
chr4:8840200:G:A	A	-1.27857607987651e-6
chr4:8843331:G:A	A	1.06502867768668e-5
chr4:8845998:C:A	A	-7.45583520636819e-6
chr4:8852501:C:T	T	1.60152327868741e-5
chr4:8852685:G:A	A	-1.36603487097943e-4
chr4:8854864:A:C	C	-1.00634056893007e-5
chr4:8855247:G:T	T	-1.6642374485061e-5
chr4:8873891:T:C	C	6.35280584886325e-5
chr4:8878494:G:A	A	-1.98367420325708e-6
chr4:8879108:A:G	G	-2.92233212514625e-5
chr4:8880370:T:C	C	9.36188532271441e-6
chr4:8881576:C:T	T	3.09530515368483e-5
chr4:8881627:C:T	T	5.03972471623753e-6
chr4:8885060:G:A	A	1.55197909079595e-5
chr4:8903702:A:C	C	-2.79318048056392e-5
chr4:8905740:C:T	T	4.66541492483768e-5
chr4:8906316:G:A	A	-5.44603248286218e-7
chr4:8908956:T:C	C	-2.04342183968616e-6
chr4:8910628:C:T	T	-6.68700299375279e-6
chr4:8913128:C:T	T	7.37317094182376e-6
chr4:9054676:C:T	T	3.79346749778096e-6
chr4:9054774:T:G	G	-2.84738812285731e-5
chr4:9374814:G:A	A	4.42613748365238e-6
chr4:9383758:G:A	A	-1.14354861682667e-5
chr4:9530803:C:T	T	1.44563147773511e-5
chr4:9549473:A:G	G	9.13900502992922e-6
chr4:9580798:A:G	G	-2.87552292724745e-5
chr4:9594991:C:T	T	-6.74114632832994e-6
chr4:9601100:G:A	A	1.34897334051147e-5
chr4:9611690:T:C	C	9.19632294448908e-5
chr4:9660557:C:T	T	7.54262617506979e-6
chr4:9671064:A:C	C	-1.10399172123548e-5
chr4:9683182:C:T	T	1.65266189513536e-5
chr4:9691234:C:T	T	2.37545362470772e-5
chr4:9713344:G:A	A	-1.63336691228626e-5
chr4:9720509:C:T	T	6.88415433323707e-6
chr4:9758615:A:C	C	1.78236083804953e-5
chr4:9761351:G:A	A	-4.98163116693437e-6
chr4:9764251:A:G	G	1.31994585249746e-5
chr4:9787944:T:C	C	-4.14343726622357e-5
chr4:9796079:C:T	T	-6.17288368264512e-6
chr4:9801229:A:G	G	2.17225006356758e-5
chr4:9802932:T:C	C	8.38892900454959e-6
chr4:9802936:G:A	A	2.36212689527841e-5
chr4:9808235:A:G	G	2.49100328166778e-5
chr4:9825177:T:G	G	2.61530096592775e-6
chr4:9826878:C:T	T	1.01273361097791e-4
chr4:9827462:C:T	T	-1.46869576761462e-5
chr4:9830888:C:T	T	-9.2007653245948e-6
chr4:9847904:C:T	T	4.36092215204336e-5
chr4:9870851:G:A	A	1.10907741580311e-5
chr4:9876016:C:T	T	-1.63119483519459e-5
chr4:9879976:T:C	C	-2.38830869999712e-7
chr4:9882177:A:G	G	1.26321395970794e-5
chr4:9885462:T:C	C	7.14255635559117e-6
chr4:9888735:C:T	T	-1.49494159075251e-4
chr4:9893446:T:C	C	1.87474073403385e-5
chr4:9894669:C:A	A	5.80112184095055e-5
chr4:9901464:T:C	C	-3.3979386234292e-5
chr4:9901497:A:G	G	-2.64376098925834e-5
chr4:9905980:T:C	C	-1.53911430685385e-5
chr4:9910185:G:A	A	-2.55409135317109e-5
chr4:9910248:C:T	T	2.09577771732949e-6
chr4:9911369:T:C	C	1.29724833466542e-5
chr4:9913701:T:C	C	9.03230624226411e-6
chr4:9914117:C:T	T	-1.22220535060355e-5
chr4:9914585:T:C	C	2.41824826537798e-4
chr4:9920543:C:T	T	7.59472648050052e-5
chr4:9922695:A:G	G	-7.60495325823663e-5
chr4:9923979:A:G	G	6.68479623951151e-6
chr4:9924301:C:T	T	-9.95977240689414e-6
chr4:9939810:C:T	T	2.04873027690535e-5
chr4:9941561:C:A	A	-1.66502505814024e-5
chr4:9944471:G:A	A	1.34528643640738e-5
chr4:9945032:C:A	A	7.1710061241976e-5
chr4:9945222:C:A	A	2.65184857862632e-6
chr4:9947979:G:A	A	8.00755731714796e-6
chr4:9948215:C:T	T	-1.21337749227161e-5
chr4:9951407:T:C	C	-1.24303913624474e-5
chr4:9954455:C:T	T	1.06140600813658e-4
chr4:9954483:A:G	G	-1.05224011477441e-5
chr4:9956990:G:A	A	6.51325432185093e-5
chr4:9957387:G:A	A	1.24174305423982e-4
chr4:9958275:G:T	T	-8.44670031975558e-7
chr4:9959495:C:A	A	-4.37738403581248e-6
chr4:9961141:T:C	C	7.66542373127672e-5
chr4:9961307:T:C	C	2.55436149953371e-6
chr4:9964756:A:G	G	5.99907047921883e-5
chr4:9964853:G:A	A	3.60415206498583e-5
chr4:9965246:G:T	T	-2.08033433387642e-6
chr4:9965690:T:G	G	-4.53206707638039e-6
chr4:9969109:A:G	G	-1.00056720477123e-5
chr4:9971952:C:T	T	-1.33125522261419e-5
chr4:9972157:T:C	C	9.6661030044939e-5
chr4:9977535:C:T	T	-4.4217005378214e-6
chr4:9977678:C:T	T	-4.76068726214497e-6
chr4:9977990:G:A	A	-3.09009177588675e-6
chr4:9980059:C:T	T	-3.01652521544099e-6
chr4:9980706:A:G	G	-8.0952781887409e-5
chr4:9982917:G:T	T	-2.98442503571375e-5
chr4:9983752:G:T	T	-2.33181331101061e-5
chr4:9983821:A:G	G	-3.40969321541044e-5
chr4:9983972:G:A	A	-9.35165992228762e-5
chr4:9985159:G:A	A	-2.09329583313194e-5
chr4:9985279:G:A	A	-1.85882433419086e-5
chr4:9985291:T:C	C	-2.09919412858187e-5
chr4:9985602:T:C	C	-2.06542922810384e-5
chr4:9985700:G:A	A	-1.26347370076164e-5
chr4:9986043:T:G	G	-1.9042593554023e-5
chr4:9987423:A:G	G	-4.46548983262343e-6
chr4:9987609:C:T	T	-6.35741679501264e-5
chr4:9988548:T:C	C	-1.18826862565857e-5
chr4:9989034:C:A	A	-4.87088367406088e-6
chr4:9989878:T:C	C	-1.32476560636225e-5
chr4:9992148:T:C	C	1.37978714246499e-6
chr4:9992214:C:T	T	-9.16250014565567e-6
chr4:9992591:C:T	T	-7.40603986805246e-5
chr4:9993632:A:G	G	-7.94911552210427e-6
chr4:9994205:A:C	C	-4.49850709396942e-5
chr4:9995037:C:A	A	-4.10692336380605e-6
chr4:9995228:G:T	T	-4.15111757331787e-6
chr4:9995266:T:C	C	-8.45293518765652e-5
chr4:9995488:C:A	A	-1.90936834184994e-5
chr4:9995592:G:A	A	-4.75311469195807e-6
chr4:9995679:G:A	A	-1.98685295446246e-5
chr4:9996100:C:A	A	-8.23248797425004e-6
chr4:9996177:T:C	C	-3.62527751796324e-5
chr4:9996192:T:C	C	-4.10585588154471e-6
chr4:9996816:C:T	T	-1.6936764636058e-5
chr4:9996869:A:G	G	-4.55826606640066e-5
chr4:9996981:T:C	C	-4.55826606640066e-5
chr4:9998877:A:G	G	-5.19379158795926e-5
chr4:9998884:A:G	G	-4.10585588154471e-6
chr4:9999323:A:G	G	-4.57926030241171e-5
chr4:10000028:C:T	T	-4.71384317511672e-6
chr4:10000209:G:T	T	-6.68076661876961e-6
chr4:10000237:G:A	A	-2.0416001746284e-5
chr4:10001041:T:C	C	-4.40003847759031e-5
chr4:10001095:T:C	C	-3.65337550118205e-5
chr4:10002376:A:G	G	-7.64935773271144e-6
chr4:10002865:A:G	G	-6.60370185849844e-6
chr4:10003173:C:T	T	-3.21924003790989e-5
chr4:10003208:A:G	G	-1.8539649473388e-5
chr4:10003811:G:A	A	-1.99259913092836e-5
chr4:10004273:C:T	T	-3.29411377881852e-5
chr4:10004913:C:A	A	-1.87652951948633e-5
chr4:10005039:G:T	T	-1.83044750222451e-5
chr4:10005203:C:T	T	-1.10198558972252e-5
chr4:10005462:C:T	T	-1.86768641282424e-5
chr4:10005635:C:T	T	-1.8769541853902e-5
chr4:10006497:C:T	T	2.45475394499706e-6
chr4:10006888:C:A	A	9.20908978111289e-6
chr4:10007125:G:A	A	8.55523138636033e-6
chr4:10009406:C:T	T	-9.76597875109402e-6
chr4:10009906:C:T	T	-2.30904227034776e-5
chr4:10010748:C:T	T	-1.04673941723667e-5
chr4:10014698:T:C	C	-8.4134776079541e-6
chr4:10016015:G:A	A	-6.66077147060126e-6
chr4:10016214:G:A	A	-6.88892656728031e-6
chr4:10016554:G:A	A	-1.89588871861992e-6
chr4:10018360:T:C	C	-1.05662210497324e-5
chr4:10018683:G:A	A	-1.04614800476155e-5
chr4:10019527:G:A	A	-1.11122670993183e-5
chr4:10019780:G:A	A	-1.05662210497324e-5
chr4:10020135:A:G	G	-1.06686745275641e-5
chr4:10022533:C:T	T	-1.3265884991026e-5
chr4:10022679:T:C	C	-1.0979179386404e-5
chr4:10023696:C:A	A	-7.91332870264064e-6
chr4:10023774:C:T	T	-1.07248612660226e-5
chr4:10023920:A:G	G	-3.16450187778031e-6
chr4:10025121:T:C	C	-1.37800359776259e-5
chr4:10026507:C:T	T	-5.1499981113586e-6
chr4:10028452:G:A	A	-1.0775422042575e-5
chr4:10029442:G:A	A	-3.29081418417154e-5
chr4:10031901:G:A	A	-1.09456795806328e-5
chr4:10033404:G:A	A	-3.55829045108965e-5
chr4:10034078:C:A	A	-9.8922370979635e-6
chr4:10034091:G:A	A	-9.8922370979635e-6
chr4:10034516:C:A	A	-7.17578769671827e-6
chr4:10035006:C:T	T	-9.8922370979635e-6
chr4:10035766:T:C	C	-6.1381870128417e-5
chr4:10036918:G:A	A	-1.91092061047264e-6
chr4:10038538:T:G	G	-1.26930344993863e-5
chr4:10038596:C:A	A	-1.2710390528207e-5
chr4:10038649:A:C	C	-1.55499423348388e-5
chr4:10040476:C:T	T	-1.31102048458633e-5
chr4:10042008:C:T	T	-1.54866317072927e-5
chr4:10043806:C:T	T	-8.64185865407693e-6
chr4:10044471:C:A	A	-1.27157366169356e-5
chr4:10044547:C:T	T	-1.27157366169356e-5
chr4:10047243:C:T	T	-1.54156788451382e-5
chr4:10048051:A:C	C	-4.53610587113874e-6
chr4:10048517:C:T	T	-3.71555746995469e-6
chr4:10050034:G:A	A	5.32690204845336e-6
chr4:10050904:C:A	A	-8.42578015556768e-6
chr4:10051657:G:A	A	-1.08852035564418e-5
chr4:10053715:T:C	C	-7.7202600687661e-6
chr4:10054231:T:C	C	-1.36711639031365e-5
chr4:10054340:A:C	C	-1.36711639031365e-5
chr4:10054458:G:A	A	-1.74933518075266e-5
chr4:10054752:T:C	C	-8.34922836044929e-6
chr4:10057994:G:A	A	-5.34635779939638e-6
chr4:10058007:G:A	A	-5.46289442912745e-6
chr4:10059360:C:T	T	-6.51148492352118e-7
chr4:10060702:G:A	A	-7.89522053687885e-6
chr4:10061225:A:G	G	-7.17152959481355e-6
chr4:10061341:G:A	A	-7.02707392048268e-6
chr4:10063200:C:A	A	-7.0848941056579e-6
chr4:10067027:T:C	C	7.46560265196437e-5
chr4:10071411:A:C	C	3.40511823295798e-6
chr4:10072161:G:A	A	-1.43591428897181e-5
chr4:10076829:G:T	T	1.87592942848677e-6
chr4:10079183:T:C	C	-7.35657449324108e-5
chr4:10085422:C:T	T	-2.86106501595731e-5
chr4:10085840:T:C	C	4.32362740749361e-5
chr4:10086371:C:A	A	-7.69106377765948e-5
chr4:10090898:C:T	T	1.45332299213762e-4
chr4:10093047:G:A	A	5.56843663532731e-5
chr4:10093074:G:A	A	-4.89097997977633e-5
chr4:10097716:T:C	C	4.45326658721134e-6
chr4:10100283:C:A	A	-6.32831174460393e-5
chr4:10103046:A:G	G	4.26474101059578e-5
chr4:10105807:A:G	G	4.22334989801715e-5
chr4:10109948:A:G	G	5.9552204393957e-5
chr4:10113441:T:C	C	-1.60143967566606e-5
chr4:10115177:T:C	C	2.27800420472465e-6
chr4:10116104:G:A	A	3.48175723527883e-5
chr4:10119613:G:T	T	-5.57668231632904e-5
chr4:10123100:G:A	A	-1.13640211791307e-5
chr4:10124184:C:T	T	2.99757098657236e-5
chr4:10124250:C:T	T	4.29590174170219e-5
chr4:10129072:T:C	C	-3.9249147231984e-5
chr4:10133797:T:C	C	-5.14425831575602e-6
chr4:10136846:C:T	T	-6.22795065104556e-5
chr4:10137481:G:T	T	4.15477154859672e-5
chr4:10138635:T:C	C	-2.70139877231607e-6
chr4:10138927:A:G	G	3.56211923262691e-5
chr4:10139795:C:T	T	3.6046086331365e-5
chr4:10144109:G:A	A	3.58303707235053e-5
chr4:10144266:A:G	G	1.0870063707744e-6
chr4:10144869:G:A	A	2.99604702873424e-5
chr4:10146752:G:A	A	4.44168336454462e-5
chr4:10147971:T:G	G	-1.05088101907295e-5
chr4:10148788:G:A	A	2.00607439249563e-5
chr4:10149711:T:C	C	1.00547072699128e-5
chr4:10150861:A:C	C	-2.16848068439385e-6
chr4:10153248:C:T	T	-2.10674651218626e-5
chr4:10153417:C:A	A	-2.90267409811457e-6
chr4:10164155:G:T	T	5.51154585868399e-7
chr4:10167921:C:A	A	1.29888135447565e-5
chr4:10171395:A:G	G	2.54745796486183e-5
chr4:10175062:T:C	C	5.42189865269591e-5
chr4:10177455:A:G	G	1.58817121492481e-5
chr4:10178145:A:G	G	3.86545177475099e-5
chr4:10179199:C:T	T	5.31479678246658e-5
chr4:10181484:T:C	C	4.04280379911084e-5
chr4:10182977:C:T	T	-3.81813248031639e-5
chr4:10184285:G:A	A	1.20545103206079e-4
chr4:10186702:G:A	A	4.77866298508368e-5
chr4:10191980:A:G	G	1.41073218248833e-5
chr4:10194485:A:G	G	-9.88181296752874e-6
chr4:10201373:G:A	A	3.86759158384192e-5
chr4:10201901:C:T	T	-1.44505969324604e-5
chr4:10207898:G:A	A	-1.59413920930092e-5
chr4:10208040:C:T	T	1.49328165765962e-5
chr4:10233521:G:A	A	1.45084001436039e-5
chr4:10233686:C:T	T	1.42872403210482e-5
chr4:10239039:T:C	C	2.48494739579274e-5
chr4:10241139:A:C	C	-3.1277155373865e-6
chr4:10243463:T:G	G	1.31938216776508e-5
chr4:10244648:G:A	A	-3.6529960150307e-5
chr4:10245624:A:G	G	1.22724977847653e-4
chr4:10249155:C:T	T	3.15448555202502e-5
chr4:10250028:G:T	T	1.52704139986744e-5
chr4:10256082:G:A	A	-9.6466877788923e-7
chr4:10257344:G:A	A	2.86944810523372e-5
chr4:10258517:C:T	T	1.85511702225875e-4
chr4:10261756:T:G	G	5.75088289047801e-5
chr4:10268507:C:A	A	2.09362080130532e-4
chr4:10270967:C:T	T	7.73616424193073e-6
chr4:10270981:C:A	A	-7.36745550150027e-6
chr4:10271705:T:C	C	9.26399335285462e-6
chr4:10274843:T:C	C	4.28946632628095e-5
chr4:10278466:G:T	T	2.08813066580983e-4
chr4:10279269:G:A	A	2.08813066580983e-4
chr4:10279517:A:G	G	5.49865726245978e-6
chr4:10281988:C:A	A	1.23981104004863e-6
chr4:10283103:C:T	T	-3.52165629026481e-6
chr4:10284677:C:T	T	3.80065374644744e-5
chr4:10285214:A:G	G	1.29930259271145e-5
chr4:10285415:C:T	T	2.85872723924393e-5
chr4:10287953:T:C	C	1.22956606362119e-5
chr4:10290189:T:C	C	2.86959003578443e-5
chr4:10291360:T:C	C	3.31097517174277e-5
chr4:10292199:C:T	T	1.53804491838997e-5
chr4:10292800:G:A	A	5.07583839450552e-5
chr4:10294783:A:C	C	4.49083602681357e-5
chr4:10295136:C:T	T	3.52990874135268e-5
chr4:10296959:A:G	G	3.9367220785293e-5
chr4:10303102:A:G	G	1.96771899673714e-5
chr4:10303457:G:A	A	2.62044390143292e-5
chr4:10307913:A:G	G	3.13711052170088e-5
chr4:10308871:A:G	G	6.21053497767936e-6
chr4:10309091:C:T	T	-2.81025228637586e-5
chr4:10310348:G:A	A	7.94669028373477e-5
chr4:10311836:G:T	T	-5.63854236423161e-6
chr4:10312126:A:G	G	5.69725647672175e-5
chr4:10312133:T:G	G	6.20934196663041e-5
chr4:10313043:A:C	C	5.83452013162339e-5
chr4:10313488:C:T	T	4.76924761398399e-5
chr4:10314226:A:G	G	7.62292555403183e-5
chr4:10314297:A:G	G	7.44339922622184e-5
chr4:10314958:T:G	G	4.70449835653379e-5
chr4:10315227:G:A	A	6.04232455618771e-5
chr4:10315317:T:C	C	5.966252423814e-5
chr4:10322311:T:C	C	1.64488547339543e-5
chr4:10322536:G:A	A	-3.94760577904947e-6
chr4:10325749:A:G	G	-1.77149079995421e-5
chr4:10328704:C:T	T	1.33364666700482e-5
chr4:10329394:C:T	T	-2.69048053062741e-5
chr4:10329670:T:G	G	3.01245336438604e-5
chr4:10334408:A:G	G	9.97673028656285e-6
chr4:10337471:G:A	A	1.41144145182638e-5
chr4:10343924:C:T	T	4.41104120082078e-5
chr4:10346730:G:A	A	-2.13815022332576e-6
chr4:10350926:C:T	T	4.72242822562826e-5
chr4:10352004:T:C	C	3.47837401086906e-5
chr4:10356503:C:T	T	-3.94618879943171e-5
chr4:10357964:C:T	T	-1.62712827411714e-5
chr4:10362370:G:A	A	2.01103831009645e-5
chr4:10362653:T:C	C	-8.20369594277457e-5
chr4:10373704:A:G	G	4.5729284568852e-5
chr4:10381381:C:T	T	2.36741932401066e-5
chr4:10389246:C:T	T	1.64670102709865e-5
chr4:10401247:G:T	T	4.4984486229594e-5
chr4:10401921:T:C	C	3.65970176603626e-5
chr4:10403910:G:T	T	1.00336168283994e-5
chr4:10408217:G:A	A	7.82327670979445e-6
chr4:10409124:C:T	T	1.03739077797043e-5
chr4:10410726:A:G	G	1.90812315988101e-5
chr4:10413647:A:C	C	1.00322424348565e-5
chr4:10414736:T:C	C	1.07657759557808e-5
chr4:10416005:C:T	T	-5.70940310386074e-6
chr4:10417841:C:T	T	2.01661165261462e-5
chr4:10419112:T:C	C	-1.86108323233038e-5
chr4:10432934:A:G	G	-1.82734832572755e-5
chr4:10435767:T:C	C	-8.62700351403903e-6
chr4:10438369:C:T	T	-1.21264874324607e-5
chr4:10440424:T:C	C	2.71347693322701e-4
chr4:10445282:A:G	G	8.1203382456028e-6
chr4:10449965:C:T	T	2.76274782271794e-4
chr4:10460482:G:A	A	-8.57301321830375e-6
chr4:10476891:C:T	T	-9.54515112617641e-7
chr4:10484459:T:C	C	2.87395394796329e-5
chr4:10486944:A:G	G	1.11356220850141e-5
chr4:10487714:A:G	G	3.50639377352255e-6
chr4:10488654:T:G	G	9.76431630574514e-6
chr4:10493738:A:G	G	-6.5040269924833e-7
chr4:10498807:T:C	C	1.7522620064237e-5
chr4:10499749:G:A	A	-4.91709867847408e-5
chr4:10500710:A:G	G	3.77406268515542e-5
chr4:10502128:A:G	G	1.24613800122934e-5
chr4:10509257:G:T	T	-1.22373441991494e-5
chr4:10509859:C:T	T	-5.68780167545497e-6
chr4:10516901:A:G	G	-9.51265563950206e-6
chr4:10519534:C:T	T	1.00868277078538e-4
chr4:10520635:A:C	C	-3.35321855707349e-5
chr4:10525718:C:T	T	2.53491271015997e-6
chr4:10526602:G:A	A	2.61914097365988e-6
chr4:10527896:A:G	G	2.45885535089403e-5
chr4:10528264:A:C	C	-5.40316383232878e-5
chr4:10530626:A:C	C	9.45710488395355e-7
chr4:10538801:C:T	T	1.62023898261913e-5
chr4:10539238:G:A	A	3.90016761819085e-5
chr4:10539645:G:A	A	2.8452439196683e-5
chr4:10543007:A:C	C	-8.0907539370795e-6
chr4:10551658:A:G	G	5.16897348386275e-5
chr4:10556237:C:T	T	8.63343034602648e-6
chr4:10557979:C:T	T	4.32907830203366e-5
chr4:10573590:A:G	G	1.052034232904e-5
chr4:10584947:G:A	A	-1.35200924478197e-5
chr4:10587929:G:A	A	-2.54790367545833e-5
chr4:10589824:G:T	T	-1.41889315517509e-5
chr4:10600294:C:T	T	-3.873682703772e-5
chr4:10601039:C:T	T	-2.42769668324005e-5
chr4:10605279:G:A	A	2.06210442529082e-5
chr4:10608697:A:G	G	3.80386822535683e-5
chr4:10619892:A:G	G	-2.04644320080942e-6
chr4:10627257:A:G	G	3.31274722476578e-5
chr4:10630650:A:G	G	9.43021777950181e-6
chr4:10646654:A:C	C	1.87349684509572e-5
chr4:10647832:G:A	A	6.14770009751265e-7
chr4:10650267:G:A	A	-4.02412832378597e-6
chr4:10653373:G:A	A	1.31062622091656e-6
chr4:10656777:G:A	A	2.23644759414535e-5
chr4:10662729:A:C	C	-4.64940183090491e-5
chr4:10665285:G:T	T	1.05791728399346e-5
chr4:10667167:A:G	G	-4.56439606084963e-6
chr4:10667898:A:C	C	1.31518780784689e-6
chr4:10668422:G:A	A	-1.39984592677918e-5
chr4:10673406:C:T	T	1.47150765918127e-5
chr4:10687013:C:A	A	-6.84916877784724e-6
chr4:10691598:C:T	T	8.49860455818151e-7
chr4:10693367:G:T	T	2.15781429730708e-6
chr4:10697356:C:T	T	-1.46452072621965e-5
chr4:10697503:G:T	T	-8.70154393930051e-6
chr4:10698383:T:G	G	-7.81602678565693e-6
chr4:10700944:C:T	T	-1.09025657475195e-6
chr4:10703288:C:T	T	-8.17002823836098e-6
chr4:10704798:A:G	G	-4.51102333676218e-6
chr4:10720456:T:G	G	-2.92275062384593e-5
chr4:10721256:T:C	C	-1.44087109469663e-5
chr4:10725258:G:A	A	1.69826038736593e-5
chr4:10725935:A:C	C	1.56825735250577e-5
chr4:10726073:C:T	T	1.88616536491982e-5
chr4:10727135:G:A	A	2.22115290943693e-5
chr4:10728281:A:C	C	-1.87889852573461e-5
chr4:10733621:T:C	C	4.1787905170283e-6
chr4:10745949:T:C	C	2.77993930583035e-5
chr4:10747447:C:T	T	-9.87120890697531e-6
chr4:10748962:A:C	C	-2.35590975046594e-5
chr4:10750119:A:C	C	-1.65097925886138e-5
chr4:10758345:C:T	T	-4.59840968014264e-5
chr4:10791105:C:A	A	-2.20800093176072e-5
chr4:10801298:C:T	T	-6.61506575236018e-5
chr4:10802395:C:T	T	-9.46963642422262e-6
chr4:10804040:C:T	T	-1.25205165700113e-5
chr4:10823317:A:C	C	4.36185583605904e-6
chr4:10834421:A:C	C	1.78656875899011e-5
chr4:10836360:C:A	A	-1.01958905933515e-5
chr4:10843583:A:G	G	7.32531251243278e-6
chr4:10856368:A:G	G	-3.08826654735875e-6
chr4:10865432:G:T	T	-1.0610265067524e-5
chr4:10870543:G:T	T	-6.17281949784912e-6
chr4:10875599:A:G	G	2.84563478932583e-6
chr4:10875782:C:T	T	1.72082634092671e-5
chr4:10876214:G:A	A	-6.70785854502651e-6
chr4:10881223:A:G	G	2.2073120925872e-6
chr4:10884900:A:G	G	1.07125399915874e-6
chr4:10890487:C:T	T	-1.65358570654056e-5
chr4:10894946:T:C	C	8.26719042623681e-8
chr4:10900535:A:G	G	2.24714827023204e-5
chr4:10900755:A:C	C	-5.81838153308472e-7
chr4:10903060:T:G	G	-5.13580871308328e-6
chr4:10903503:A:G	G	2.47872239773218e-5
chr4:10904466:G:T	T	-1.07921774838144e-5
chr4:10907601:G:T	T	9.49215600754601e-7
chr4:10922976:G:A	A	-2.73180177502394e-5
chr4:10930081:A:G	G	-3.59059871689279e-5
chr4:10935824:A:G	G	-4.2605476648293e-5
chr4:10941379:G:A	A	-3.74004206692149e-5
chr4:10942302:T:C	C	-9.95224984505039e-6
chr4:10948201:T:C	C	-3.40914179150077e-5
chr4:10949216:C:T	T	-2.62406545001073e-5
chr4:10949365:C:A	A	5.4003649813122e-6
chr4:10949469:T:C	C	-4.33200165922218e-5
chr4:10949788:C:T	T	-4.22886468312527e-5
chr4:10950917:A:G	G	-2.46408733954829e-5
chr4:10953967:G:T	T	2.04490510334978e-5
chr4:10954218:C:T	T	4.59072429388294e-6
chr4:10954965:G:A	A	4.17155356743479e-5
chr4:10956356:G:A	A	-1.15422820319967e-6
chr4:10958076:C:T	T	7.54396285374694e-5
chr4:10958531:T:G	G	1.86498310467728e-6
chr4:10959364:G:T	T	3.16865041516707e-5
chr4:10959561:C:T	T	3.14258367289665e-5
chr4:10960756:A:G	G	5.48725615090203e-6
chr4:10963811:G:A	A	2.9923426944212e-5
chr4:10966025:G:A	A	4.51086739817556e-5
chr4:10968033:A:G	G	3.14440811387253e-6
chr4:10969338:T:C	C	-7.50852075996343e-6
chr4:10971016:C:T	T	-3.82513950595103e-5
chr4:10973804:C:T	T	6.16448000676579e-6
chr4:10974272:G:T	T	-1.61492749924363e-5
chr4:10978557:C:T	T	2.32727130977332e-6
chr4:10979539:C:T	T	1.58603882821557e-5
chr4:10985274:T:C	C	-6.40783300369251e-5
chr4:10989174:C:T	T	3.08481548717166e-5
chr4:11005807:C:T	T	-4.30776344462148e-5
chr4:11017581:C:A	A	-1.56639034320549e-5
chr4:11019479:T:C	C	5.36785498755607e-6
chr4:11023507:C:T	T	-7.98987169024841e-6
chr4:11034420:A:G	G	-2.07330283705474e-5
chr4:11037108:A:G	G	-3.91274345510639e-5
chr4:11048220:G:A	A	-4.5389385905504e-7
chr4:11048796:G:A	A	-5.4197526258096e-6
chr4:11049502:A:G	G	-1.06196771656866e-5
chr4:11049988:C:T	T	1.04186802766039e-5
chr4:11051210:C:T	T	1.75433029780601e-5
chr4:11051304:G:A	A	-3.8299790268447e-6
chr4:11052138:A:G	G	8.87133115061214e-5
chr4:11052918:G:A	A	3.99900189379832e-5
chr4:11053311:A:G	G	1.58984872649514e-5
chr4:11053601:T:G	G	-2.89330060915918e-6
chr4:11067641:G:A	A	2.73662120861802e-6
chr4:11069839:G:A	A	1.57794581877937e-4
chr4:11075692:T:C	C	4.57502278882251e-6
chr4:11078439:G:A	A	-1.29768024905065e-5
chr4:11087282:T:C	C	3.43101369093813e-5
chr4:11092310:C:A	A	-2.06225749507757e-5
chr4:11093694:A:G	G	-4.25327572275818e-6
chr4:11095026:T:C	C	-4.48185436951153e-6
chr4:11097894:T:C	C	7.99558714986446e-6
chr4:11099111:A:G	G	1.0545412055271e-5
chr4:11099164:A:G	G	4.49575061114444e-7
chr4:11114439:C:T	T	2.59780747527152e-5
chr4:11117725:A:G	G	-2.0864401088295e-5
chr4:11118867:A:C	C	-2.09696555344768e-6
chr4:11124562:A:G	G	-9.24815947629149e-6
chr4:11125499:G:T	T	3.21518786997068e-5
chr4:11139208:G:A	A	5.3470586745452e-6
chr4:11141174:A:G	G	-9.524083639791e-6
chr4:11153853:T:C	C	5.02517005963547e-6
chr4:11159621:A:G	G	-1.59038309816507e-5
chr4:11161294:G:T	T	-5.01061438369548e-6
chr4:11165713:T:C	C	-1.10184112088182e-5
chr4:11167243:G:A	A	4.62354733256367e-5
chr4:11180417:G:T	T	5.27315043712432e-5
chr4:11184826:G:A	A	-1.41537009492257e-6
chr4:11189193:T:C	C	-2.95436827289945e-5
chr4:11189846:G:T	T	-3.92422908451594e-6
chr4:11192691:T:C	C	-6.92283545968204e-6
chr4:11193978:C:T	T	3.6887826448283e-5
chr4:11195586:C:A	A	-3.03159171228513e-5
chr4:11198439:T:C	C	-2.17202540722e-5
chr4:11199450:C:T	T	-3.63392114573659e-6
chr4:11207283:G:T	T	1.82568015615367e-5
chr4:11207470:G:T	T	-4.29586124587713e-5
chr4:11218872:G:A	A	-2.25959931834655e-5
chr4:11218883:C:T	T	-2.25959931834655e-5
chr4:11219728:G:A	A	-2.05997907735964e-5
chr4:11222787:T:C	C	-8.02671318198874e-6
chr4:11222886:G:A	A	-7.70492231427209e-6
chr4:11230013:T:G	G	2.68119118682345e-5
chr4:11230666:G:A	A	-3.75220695824219e-6
chr4:11231450:G:T	T	1.37617812928885e-6
chr4:11234317:A:G	G	-5.60738451957824e-6
chr4:11234784:T:C	C	-4.00594990629739e-5
chr4:11243168:C:T	T	-1.13265164586571e-5
chr4:11256508:T:G	G	-3.27776472477938e-5
chr4:11263184:G:A	A	1.10056666073867e-5
chr4:11264533:A:G	G	1.76388522114284e-5
chr4:11265906:A:G	G	-8.34641289609991e-7
chr4:11265962:C:T	T	1.27651783899635e-5
chr4:11268061:A:G	G	-5.47112627947791e-6
chr4:11273424:T:C	C	-2.50210181056252e-7
chr4:11279444:C:T	T	-2.7779508972435e-5
chr4:11283707:G:A	A	-1.51331543711825e-5
chr4:11287060:C:A	A	1.87260325379196e-5
chr4:11287501:C:T	T	1.54367259519757e-7
chr4:11290711:T:C	C	-1.35442931607389e-5
chr4:11291151:C:T	T	-9.77984207581132e-6
chr4:11294196:T:C	C	5.25060657396558e-6
chr4:11305586:C:T	T	-9.59079254302606e-6
chr4:11306045:C:T	T	-3.42419361042821e-5
chr4:11318787:T:C	C	8.20997932092377e-6
chr4:11324617:A:G	G	-4.1076122418703e-6
chr4:11335276:T:C	C	-3.75008970843124e-5
chr4:11344018:A:C	C	4.45148027421314e-5
chr4:11346927:A:G	G	5.25779303877883e-5
chr4:11350407:A:G	G	1.20119906281592e-5
chr4:11359825:A:G	G	1.22384182354662e-5
chr4:11363147:C:T	T	2.07409744034914e-5
chr4:11372171:A:G	G	1.62832909231132e-5
chr4:11375523:A:G	G	-3.98196964764151e-6
chr4:11377689:A:G	G	1.56670950282439e-7
chr4:11388445:G:A	A	8.20512225522388e-6
chr4:11390004:C:T	T	9.3147797816041e-5
chr4:11390359:C:T	T	-2.69675276745613e-5
chr4:11399463:A:G	G	-1.38781122384599e-6
chr4:11402103:T:C	C	-6.77881617248374e-5
chr4:11407054:A:C	C	-1.73455933429743e-5
chr4:11409547:C:T	T	2.01573759946579e-6
chr4:11410246:A:G	G	-4.43560382188772e-5
chr4:11410417:G:A	A	-9.30813283576864e-6
chr4:11410505:G:A	A	8.55088116266711e-6
chr4:11412413:G:A	A	-6.13137447220139e-5
chr4:11412574:C:T	T	-2.5762028143101e-5
chr4:11414353:A:G	G	9.42960564654021e-5
chr4:11414901:G:T	T	-6.94400934071292e-5
chr4:11420321:C:T	T	2.48283634554423e-5
chr4:11420345:G:A	A	-4.56338053030871e-5
chr4:11422111:T:C	C	8.37010909454507e-6
chr4:11423274:T:C	C	4.63628953677407e-5
chr4:11425795:T:C	C	-9.53522338148354e-7
chr4:11425811:G:A	A	-6.59869091545612e-7
chr4:11426208:T:C	C	-4.27293477469779e-5
chr4:11433176:T:G	G	3.40499572147959e-5
chr4:11433892:A:G	G	-3.54243346537631e-5
chr4:11440010:A:G	G	-3.5530195798043e-5
chr4:11441336:C:T	T	5.25915375079985e-5
chr4:11443757:T:G	G	-4.78821764200141e-5
chr4:11447575:C:T	T	-5.07057020816467e-6
chr4:11451442:G:A	A	3.31093640621547e-6
chr4:11453894:C:T	T	-6.94350880360946e-6
chr4:11458560:T:C	C	2.13807886968053e-5
chr4:11465479:A:G	G	6.07439072241216e-6
chr4:11467084:C:T	T	1.26284206690211e-5
chr4:11467663:G:A	A	1.41422670250844e-4
chr4:11468657:C:T	T	6.8916471509964e-6
chr4:11471820:C:T	T	2.33977815830624e-5
chr4:11474287:G:A	A	6.03673249673828e-6
chr4:11474290:A:G	G	3.74116859874565e-5
chr4:11480744:A:G	G	-1.53488540551404e-5
chr4:11481946:C:T	T	-1.19631693599537e-5
chr4:11498590:C:T	T	3.76304210152985e-6
chr4:11505830:C:A	A	-7.15311945452511e-6
chr4:11506538:C:T	T	1.74532499611473e-5
chr4:11507082:G:T	T	4.11845640443763e-6
chr4:11508790:A:G	G	-1.46968009299832e-5
chr4:11510155:G:T	T	-1.50145046170415e-5
chr4:11511466:C:T	T	9.95064498088177e-5
chr4:11514064:A:G	G	-6.34606866729188e-6
chr4:11522012:G:A	A	9.10100869952081e-6
chr4:11522172:G:A	A	-3.42726979609356e-5
chr4:11522297:A:G	G	-1.65796913144692e-5
chr4:11522639:A:C	C	-1.41455641993949e-5
chr4:11525132:A:C	C	1.53601202880362e-5
chr4:11525496:A:G	G	-3.83948229802073e-5
chr4:11534370:A:G	G	-5.37344025952398e-6
chr4:11535614:T:C	C	-1.79117857333368e-6
chr4:11536377:T:C	C	1.27057350236843e-5
chr4:11537323:C:T	T	-1.24321632213561e-5
chr4:11539163:A:G	G	-1.78958117118756e-5
chr4:11539676:A:C	C	1.76330059963856e-5
chr4:11540313:G:A	A	-2.46086617375673e-5
chr4:11542039:G:T	T	-4.35834146823548e-5
chr4:11544651:G:T	T	2.65978048733784e-5
chr4:11545798:G:A	A	1.42284046335382e-4
chr4:11546057:A:G	G	-1.8995335364074e-5
chr4:11556026:A:C	C	-1.41091124871349e-5
chr4:11571726:C:T	T	4.86313515268337e-5
chr4:11583983:G:A	A	6.29644628419289e-5
chr4:11587676:C:T	T	3.63231111799288e-5
chr4:11588328:A:G	G	-1.12226840741492e-5
chr4:11591894:C:A	A	-4.2323395335842e-5
chr4:11600854:A:G	G	-1.67172122951139e-5
chr4:11604236:T:C	C	1.67140672265307e-6
chr4:11612263:G:T	T	1.43677645654127e-4
chr4:11622461:G:A	A	3.18668193259372e-5
chr4:11629822:A:G	G	1.93461636565165e-5
chr4:11632968:A:G	G	1.39361879056485e-5
chr4:11633019:G:A	A	2.08774822592578e-5
chr4:11634539:T:C	C	2.11508365300287e-5
chr4:11663090:C:T	T	8.60444868820021e-6
chr4:11673037:T:C	C	2.91539376753568e-5
chr4:11689191:C:T	T	5.71288045085185e-6
chr4:11690676:A:C	C	3.71349247512264e-5
chr4:11693400:T:C	C	1.21294724813396e-5
chr4:11694430:G:A	A	1.69855166891985e-5
chr4:11694456:T:G	G	1.16069105273566e-5
chr4:11698905:T:C	C	9.3268841270025e-5
chr4:11699569:G:A	A	1.64780500854448e-5
chr4:11716466:T:C	C	1.38092372723195e-5
chr4:11737101:A:G	G	-7.4216385162294e-5
chr4:11742219:C:A	A	6.25916321363792e-6
chr4:11742764:C:A	A	3.76158102019771e-5
chr4:11745674:C:T	T	2.31182164056658e-5
chr4:11752802:T:C	C	5.07646953067939e-5
chr4:11753873:T:C	C	3.5918171741681e-5
chr4:11756350:A:C	C	2.93831587135353e-5
chr4:11762871:A:G	G	9.88840166316611e-5
chr4:11765820:G:A	A	-5.29885279963925e-6
chr4:11773607:C:A	A	-3.57980622356116e-5
chr4:11775363:A:G	G	-3.39491358669082e-5
chr4:11775488:C:T	T	-2.26114939780129e-6
chr4:11786007:T:C	C	-2.23407146069347e-5
chr4:11787731:T:C	C	-1.36169746433797e-5
chr4:11792179:C:T	T	-4.07474130207327e-6
chr4:11815055:A:G	G	-3.17624948949211e-5
chr4:11817747:C:T	T	2.69694670708646e-5
chr4:11835994:C:T	T	-5.07422949705427e-5
chr4:11839562:T:C	C	3.67331707240203e-7
chr4:11841020:T:C	C	-1.31665482580757e-6
chr4:11846672:A:G	G	-1.50561094124094e-5
chr4:11849339:C:T	T	-5.53367460484487e-5
chr4:11862836:C:T	T	-7.69219733022052e-5
chr4:11863837:T:C	C	7.63579835828974e-6
chr4:11865219:A:G	G	-1.68063450819103e-6
chr4:11865827:G:A	A	-1.14383904083819e-5
chr4:11867162:A:C	C	-8.85670913022308e-5
chr4:11870386:T:C	C	-2.3172915940442e-5
chr4:11871409:C:T	T	-1.38868135569323e-5
chr4:11873849:A:G	G	8.5284956903486e-6
chr4:11899308:T:C	C	2.59446816246087e-5
chr4:11902312:G:T	T	9.16263254354217e-6
chr4:11915704:T:C	C	-2.73270238081202e-5
chr4:11917027:T:C	C	2.13744269303848e-5
chr4:11921088:C:T	T	1.00458989291739e-6
chr4:11925154:G:A	A	-4.84442048501194e-6
chr4:11926220:G:A	A	-3.03474464485003e-5
chr4:11926854:G:A	A	5.0213384145546e-6
chr4:11926959:G:A	A	8.86042162791104e-6
chr4:11928110:G:T	T	-9.85244710934565e-6
chr4:11929105:G:T	T	-9.85244710934565e-6
chr4:11930405:C:T	T	1.24027250575795e-5
chr4:11947008:C:T	T	-2.13277295626709e-5
chr4:11955965:T:C	C	3.48595924681763e-5
chr4:11966934:A:G	G	5.17623118469854e-6
chr4:11974052:A:G	G	-5.52878431973201e-5
chr4:11974356:C:T	T	-1.07923544657031e-4
chr4:11980248:C:T	T	-3.46700444221934e-5
chr4:11981370:A:G	G	6.77871459602721e-7
chr4:11983055:A:G	G	-2.06465462444298e-5
chr4:11994812:G:A	A	-1.17268422559781e-5
chr4:11999280:C:T	T	-4.26193326124772e-5
chr4:12007058:C:T	T	-2.19111794690841e-5
chr4:12009531:T:C	C	-6.10187231282606e-5
chr4:12015010:G:A	A	-6.82279854635799e-5
chr4:12016369:C:T	T	-1.87297659396204e-4
chr4:12026408:C:T	T	-3.31348186219262e-5
chr4:12028611:A:G	G	-2.33590466681229e-4
chr4:12030186:T:C	C	-2.69055354481685e-5
chr4:12032944:C:T	T	-1.56102167470709e-4
chr4:12061002:G:A	A	-6.94880719002824e-5
chr4:12061173:G:A	A	-6.96630703699864e-5
chr4:12061618:G:A	A	-6.94940921033821e-5
chr4:12061658:C:T	T	-6.76649772471677e-5
chr4:12061713:A:G	G	-6.94940921033821e-5
chr4:12063050:T:C	C	-6.94940921033821e-5
chr4:12063301:T:C	C	-6.94940921033821e-5
chr4:12063726:T:G	G	-5.64276878047106e-5
chr4:12063732:T:C	C	-5.64276878047106e-5
chr4:12068301:A:G	G	-5.66457256088282e-5
chr4:12069367:T:C	C	1.93175465691154e-4
chr4:12072513:A:G	G	-4.30149304457617e-5
chr4:12072656:A:G	G	-7.34925126109254e-5
chr4:12074566:G:A	A	-5.39781482999601e-6
chr4:12077142:T:C	C	-1.0543408185158e-5
chr4:12078631:G:A	A	-9.93537302003363e-6
chr4:12082367:C:T	T	-5.08019146335572e-5
chr4:12084614:G:A	A	-4.87858120501809e-5
chr4:12086509:T:C	C	-5.54811903287062e-5
chr4:12088228:T:G	G	-6.16753536076893e-5
chr4:12088239:G:A	A	-6.16753536076893e-5
chr4:12089750:G:A	A	-4.94756735484857e-5
chr4:12097683:A:C	C	2.11917698470832e-5
chr4:12098892:A:C	C	-1.10007833527623e-5
chr4:12100546:C:T	T	3.28822885914012e-5
chr4:12104868:G:A	A	7.90280796820637e-6
chr4:12106615:T:C	C	-3.00400860976348e-5
chr4:12116459:T:C	C	9.48831400628544e-6
chr4:12123131:G:A	A	-3.35733110928119e-5
chr4:12136358:C:T	T	-1.23005244217961e-4
chr4:12143006:C:T	T	3.67283781578421e-5
chr4:12146562:G:A	A	-5.97324522737341e-5
chr4:12148500:C:A	A	-1.05491354561079e-4
chr4:12152317:A:G	G	2.40638019853484e-6
chr4:12169867:T:C	C	-6.30431903601481e-5
chr4:12175019:C:T	T	-8.86452212895571e-6
chr4:12179167:C:A	A	2.43207204880989e-5
chr4:12184821:A:C	C	-1.48680500176009e-5
chr4:12194995:T:C	C	-1.10150266667444e-5
chr4:12196083:C:T	T	3.03652090449836e-5
chr4:12207415:C:T	T	-9.27930835564165e-6
chr4:12211013:C:T	T	3.29690746779262e-6
chr4:12211601:G:A	A	-4.76924561892152e-5
chr4:12215256:T:C	C	-3.24576552909985e-5
chr4:12216540:A:C	C	-4.05999245721181e-6
chr4:12218296:T:G	G	-1.38057924460677e-5
chr4:12226189:C:T	T	-1.67345556183012e-5
chr4:12229972:T:C	C	-3.36204595956524e-5
chr4:12230599:T:C	C	-2.00796274794813e-4
chr4:12231595:T:G	G	-2.94014244123141e-5
chr4:12246799:T:C	C	3.20800623317874e-5
chr4:12248477:T:C	C	-8.49635720262033e-5
chr4:12266261:A:G	G	-7.81254237618775e-5
chr4:12266838:C:A	A	-3.68886605996318e-5
chr4:12268808:C:T	T	-9.30054305300649e-6
chr4:12274018:A:C	C	-5.17801380408153e-5
chr4:12281537:C:T	T	-5.60011171305032e-6
chr4:12284640:A:G	G	8.68860303748612e-6
chr4:12295734:T:C	C	-2.91128449140967e-6
chr4:12299496:A:G	G	1.2104462006781e-4
chr4:12304322:A:G	G	-1.3609342817352e-4
chr4:12305196:T:C	C	-8.9950543620616e-5
chr4:12315785:A:G	G	-7.82270990335077e-5
chr4:12319135:A:C	C	-3.06150814521887e-5
chr4:12321868:G:A	A	-1.52641881688206e-5
chr4:12325751:T:C	C	2.46330381467866e-5
chr4:12326246:T:C	C	-5.52955083603454e-7
chr4:12329516:G:A	A	-7.54957678912515e-5
chr4:12358185:A:G	G	1.96926338823963e-5
chr4:12359578:G:A	A	-6.33536846724864e-6
chr4:12373776:C:T	T	-7.5915894748338e-6
chr4:12378386:T:C	C	-4.42128578713551e-5
chr4:12382323:G:A	A	3.22650582141192e-6
chr4:12395809:C:T	T	-5.71161098740397e-6
chr4:12410365:C:T	T	-7.37949356097152e-6
chr4:12412432:A:G	G	4.97828701881948e-5
chr4:12420238:C:T	T	-1.72598203406528e-5
chr4:12421153:G:T	T	-5.77135416730299e-6
chr4:12427612:G:A	A	2.92886718293964e-5
chr4:12440824:A:C	C	1.88358207833801e-5
chr4:12453702:T:C	C	-5.10561156721728e-5
chr4:12488323:T:G	G	-1.79365688543099e-6
chr4:12498597:T:C	C	2.25963777093062e-6
chr4:12523459:T:C	C	6.01921827488737e-6
chr4:12524891:T:G	G	-1.46994229446383e-5
chr4:12544472:C:T	T	-1.07650005167477e-5
chr4:12545361:G:A	A	1.01515357510138e-5
chr4:12558353:G:A	A	-3.92283603327712e-5
chr4:12569193:G:A	A	1.1745283572638e-6
chr4:12572535:T:C	C	-7.31139058924676e-6
chr4:12583784:G:A	A	-1.06835768337028e-5
chr4:12584596:A:G	G	1.88116829897917e-5
chr4:12584645:G:A	A	1.16681287430209e-5
chr4:12586470:C:T	T	-7.71094555013684e-6
chr4:12597511:C:A	A	-9.36037949901374e-6
chr4:12601239:G:A	A	1.31088684214615e-5
chr4:12603900:T:C	C	2.72698959370894e-5
chr4:12605299:G:A	A	-2.80492933154854e-6
chr4:12610535:A:C	C	-7.98690453866953e-6
chr4:12613503:C:A	A	2.66235269972787e-5
chr4:12613621:C:A	A	-3.71682481332346e-5
chr4:12617853:A:G	G	-2.66999011310779e-5
chr4:12625538:T:G	G	3.70302817121114e-6
chr4:12638104:A:G	G	1.69036513093727e-5
chr4:12662205:T:C	C	3.0395413645314e-5
chr4:12662465:G:A	A	1.26679642179103e-5
chr4:12667689:G:T	T	-5.35802003309607e-6
chr4:12668828:G:A	A	-2.65399246309769e-5
chr4:12676856:T:G	G	1.88899097305648e-5
chr4:12678150:T:C	C	-6.65817590284151e-6
chr4:12678369:C:T	T	2.63824621881798e-5
chr4:12679234:C:T	T	2.36743758690107e-5
chr4:12681072:C:A	A	2.36743758690107e-5
chr4:12681894:C:A	A	2.36743758690107e-5
chr4:12684713:C:T	T	2.40143048990587e-6
chr4:12705556:C:T	T	-2.4310162245489e-6
chr4:12718417:C:T	T	-4.53202597651241e-5
chr4:12722083:C:T	T	-4.49042482342069e-5
chr4:12726089:C:T	T	3.6793891484963e-6
chr4:12726391:A:G	G	-6.85291163718097e-6
chr4:12732070:A:G	G	1.97844743077854e-5
chr4:12734497:T:C	C	-1.83873120403071e-7
chr4:12743999:C:T	T	1.1511235588009e-4
chr4:12774767:T:C	C	-6.43714862731175e-6
chr4:12777225:A:G	G	3.39147447212697e-6
chr4:12778208:G:A	A	-1.58844041192778e-5
chr4:12781077:T:C	C	1.00207149053889e-6
chr4:12793242:A:G	G	3.20343161495472e-6
chr4:12794795:T:C	C	1.03027994534523e-6
chr4:12795931:C:T	T	1.59575773676986e-6
chr4:12800431:C:T	T	1.05034264295384e-5
chr4:12805398:G:T	T	1.7269234827983e-5
chr4:12806467:G:A	A	9.83652460341586e-6
chr4:12810203:G:A	A	7.23567555333403e-6
chr4:12810812:C:T	T	2.59564127396615e-5
chr4:12817394:T:C	C	-4.50361699613166e-6
chr4:12820488:T:C	C	-4.09787460622453e-5
chr4:12830335:G:A	A	-3.15288156192704e-5
chr4:12834910:G:A	A	-5.40194970062742e-6
chr4:12837463:G:A	A	3.01416724791236e-6
chr4:12849437:A:G	G	6.36557668124e-4
chr4:12850672:G:A	A	1.99833917339598e-5
chr4:12853134:G:A	A	3.95746426226289e-5
chr4:12872832:A:G	G	4.53527648260769e-5
chr4:12873727:T:C	C	-5.30415174685695e-6
chr4:12874633:A:G	G	2.55991112627148e-5
chr4:12879767:A:C	C	1.89376709413551e-5
chr4:12886785:C:T	T	-2.58265462667195e-5
chr4:12892377:G:A	A	1.62126571372255e-5
chr4:12893117:G:A	A	-1.34085775418629e-5
chr4:12899739:G:A	A	3.55481125593428e-5
chr4:12900450:A:G	G	3.54462293389628e-5
chr4:12913085:T:C	C	1.38392809944417e-5
chr4:12917613:A:G	G	-2.66276577645302e-6
chr4:12926573:T:C	C	3.09295652424888e-5
chr4:12932657:T:C	C	-1.43360035653083e-5
chr4:12939127:A:G	G	-4.43832822961334e-6
chr4:12940634:T:G	G	2.61470959127334e-6
chr4:12949619:T:G	G	-5.57959118799597e-6
chr4:12955006:C:A	A	1.72786118860228e-5
chr4:12959753:A:G	G	-8.21820672476436e-6
chr4:12960797:G:A	A	-5.04823096534854e-6
chr4:12961950:G:A	A	8.32388695991136e-6
chr4:12963308:T:C	C	4.89011232043084e-5
chr4:12969186:G:A	A	-1.83276601607502e-5
chr4:12972111:T:C	C	-4.28561735325666e-5
chr4:12981260:T:C	C	5.01816683107827e-6
chr4:12986668:G:A	A	1.8905937191222e-5
chr4:12989250:C:T	T	-1.06738669193221e-5
chr4:12990918:T:C	C	3.84722920409892e-6
chr4:13000717:C:T	T	4.35227218156419e-6
chr4:13002134:G:T	T	-3.19075039807744e-6
chr4:13003667:T:C	C	4.29960694010251e-5
chr4:13004678:C:T	T	-1.18482814386721e-5
chr4:13008363:A:G	G	2.06958187673111e-5
chr4:13009070:T:C	C	3.21082311440117e-6
chr4:13018445:A:G	G	1.00970160322242e-5
chr4:13021683:G:T	T	-9.05945038607078e-5
chr4:13025621:G:A	A	1.16136612866407e-5
chr4:13026471:C:T	T	2.58498333636799e-5
chr4:13029252:A:G	G	-1.29620255616144e-5
chr4:13030972:A:G	G	-5.85456303580327e-5
chr4:13035539:G:A	A	-3.04171194824877e-5
chr4:13036314:G:A	A	2.25126707587703e-6
chr4:13038722:G:A	A	-2.79070160818929e-4
chr4:13047515:G:A	A	-9.61474365682976e-6
chr4:13051468:T:C	C	-3.06471931816471e-6
chr4:13054627:G:A	A	-2.59475722263124e-6
chr4:13056246:A:C	C	9.4055318167445e-6
chr4:13057494:C:T	T	5.98823916936431e-6
chr4:13065627:C:A	A	2.81030538832072e-5
chr4:13070737:C:T	T	-4.08487957657916e-5
chr4:13072386:G:T	T	6.3922536445288e-6
chr4:13073476:T:C	C	-1.02856834016211e-5
chr4:13074681:G:A	A	6.13297587462109e-6
chr4:13078487:G:A	A	-9.84493687370254e-6
chr4:13080612:G:A	A	1.47615363198044e-5
chr4:13080720:T:C	C	-2.60103952650944e-5
chr4:13084527:G:T	T	5.11693463459442e-5
chr4:13084831:T:C	C	2.86970279745064e-5
chr4:13092662:C:T	T	-1.48472212815025e-5
chr4:13096486:C:T	T	1.70516264466792e-5
chr4:13105558:C:T	T	-6.24917382775452e-6
chr4:13108792:C:T	T	2.82086643047439e-6
chr4:13110095:C:T	T	-8.76554057288268e-6
chr4:13120911:C:T	T	-3.03270946342565e-5
chr4:13123013:T:G	G	-2.0616811972787e-5
chr4:13125261:G:A	A	3.63553425209734e-6
chr4:13125703:A:G	G	-1.65122912053846e-6
chr4:13127496:C:T	T	7.36929895063001e-6
chr4:13129375:G:A	A	3.85271965843996e-6
chr4:13130547:T:C	C	-2.3936507437483e-5
chr4:13138510:T:C	C	2.80822389610523e-6
chr4:13138969:C:T	T	-3.28660346259407e-5
chr4:13145998:A:G	G	4.27803782390964e-6
chr4:13147498:G:A	A	5.40630599470921e-6
chr4:13152125:C:A	A	6.02786184387915e-6
chr4:13156552:T:C	C	-4.35738812994315e-5
chr4:13165076:G:A	A	-1.74368156739057e-5
chr4:13165972:C:T	T	-3.46574692799049e-6
chr4:13178620:T:C	C	8.57325234306184e-6
chr4:13190356:T:C	C	-2.23706595105928e-6
chr4:13191671:T:C	C	-2.13740592777792e-5
chr4:13210037:C:T	T	1.74041785244412e-5
chr4:13212048:A:G	G	-1.54285815937326e-7
chr4:13222843:C:T	T	-4.63525397098882e-6
chr4:13244022:T:C	C	-7.63250550244752e-6
chr4:13251952:A:G	G	-9.17705641820936e-6
chr4:13254274:T:C	C	-7.21341608055446e-5
chr4:13258880:G:A	A	1.26874960770754e-6
chr4:13264616:G:A	A	3.57241662061898e-6
chr4:13268132:G:A	A	-7.83938138764753e-6
chr4:13275028:T:C	C	4.55057446921733e-6
chr4:13278245:A:C	C	2.60891956490541e-6
chr4:13280699:G:A	A	-6.14432827389855e-5
chr4:13282553:A:G	G	3.05696550894412e-5
chr4:13298645:C:T	T	4.5949729879917e-6
chr4:13300643:A:G	G	1.87707682252581e-5
chr4:13301645:C:T	T	2.95787515457056e-5
chr4:13303898:T:C	C	-5.00060535519829e-5
chr4:13359006:T:C	C	-2.17433218837845e-6
chr4:13363831:A:G	G	-2.43945288581733e-5
chr4:13368684:T:C	C	1.0259061938682e-6
chr4:13379725:T:C	C	2.93637273447317e-5
chr4:13389655:T:C	C	-3.01212872207526e-5
chr4:13400814:T:C	C	2.86165821174737e-5
chr4:13436281:C:T	T	8.00870360200438e-5
chr4:13456049:G:A	A	-8.13314246180888e-6
chr4:13477235:G:A	A	3.07168168158576e-6
chr4:13482095:G:A	A	1.07958897953158e-5
chr4:13486614:T:C	C	3.14687374529614e-4
chr4:13489034:A:G	G	7.56292878085974e-5
chr4:13504748:G:A	A	-8.79277141383807e-6
chr4:13517565:T:G	G	4.70201266293346e-6
chr4:13524762:G:A	A	-2.9704278567429e-5
chr4:13530255:G:A	A	-4.47845731655955e-5
chr4:13533398:G:A	A	2.46476543313442e-6
chr4:13541817:A:G	G	-1.22340680414265e-4
chr4:13547063:G:A	A	-1.51479975797589e-4
chr4:13555134:A:G	G	-6.17657901635589e-6
chr4:13555153:T:C	C	-2.43134237060822e-5
chr4:13560019:T:C	C	4.01050998669113e-5
chr4:13582484:A:G	G	-1.66828773142825e-5
chr4:13599713:G:A	A	6.9592116742421e-6
chr4:13601982:C:T	T	2.13895915677478e-5
chr4:13602558:T:C	C	-1.95835816245001e-5
chr4:13613550:G:A	A	-1.94333954366892e-5
chr4:13635077:C:T	T	7.53611091742041e-6
chr4:13654448:G:T	T	2.19828144371718e-5
chr4:13682064:G:A	A	7.41806046730433e-6
chr4:13684379:A:G	G	3.73732829399982e-6
chr4:13687608:A:G	G	6.86584199858562e-5
chr4:13690676:C:T	T	7.09497003284544e-6
chr4:13701457:T:C	C	-2.0046476290531e-6
chr4:13711914:T:C	C	3.58532708903617e-5
chr4:13714279:A:G	G	2.94364441159169e-7
chr4:13717865:G:A	A	3.02421145390907e-5
chr4:13731747:T:C	C	1.77368586425012e-5
chr4:13732743:G:T	T	-2.65360420930742e-5
chr4:13733636:C:T	T	1.8048904973922e-5
chr4:13733959:T:C	C	-3.3349027006822e-6
chr4:13736291:G:A	A	1.67450028959542e-5
chr4:13736390:G:A	A	5.32061364681936e-6
chr4:13738738:G:A	A	-4.839632556362e-6
chr4:13747536:C:T	T	3.40942735506168e-5
chr4:13753387:T:G	G	3.6957191162624e-6
chr4:13760017:G:A	A	1.19987384961496e-5
chr4:13762479:A:G	G	2.03128605608398e-5
chr4:13763843:C:T	T	-3.94000695176599e-6
chr4:13775036:A:G	G	1.06576206710038e-6
chr4:13780970:T:C	C	-5.57225283739697e-6
chr4:13781611:T:C	C	1.70915296624498e-5
chr4:13784492:G:T	T	3.77354768354969e-5
chr4:13789464:A:G	G	6.71014458271153e-7
chr4:13792180:C:A	A	8.51015285932003e-5
chr4:13792607:A:G	G	-4.60287628624893e-5
chr4:13792792:G:A	A	-1.52507042886484e-7
chr4:13793490:C:A	A	2.85711268747041e-6
chr4:13793787:A:G	G	9.92090391426418e-6
chr4:13798233:T:C	C	1.11793320458871e-5
chr4:13805711:T:C	C	1.08303505064774e-5
chr4:13810065:C:T	T	-6.67559962859722e-6
chr4:13810782:C:T	T	1.62801152872517e-5
chr4:13811267:T:C	C	-1.01956446524295e-5
chr4:13814031:C:T	T	9.23215772280225e-5
chr4:13817138:T:C	C	1.23477235266457e-5
chr4:13817257:G:A	A	-1.17664386554228e-5
chr4:13819190:A:G	G	-2.41211728747863e-5
chr4:13819249:C:T	T	-2.79633267599076e-5
chr4:13820678:G:T	T	-1.02446553799223e-5
chr4:13823023:C:T	T	-1.12371973378835e-5
chr4:13823986:C:T	T	-6.02884540515191e-6
chr4:13828991:G:T	T	7.57788298065567e-5
chr4:13829776:A:G	G	5.54214016743087e-5
chr4:13829806:G:A	A	-4.98794955880513e-5
chr4:13831537:C:T	T	4.86398548333474e-5
chr4:13838915:T:C	C	-1.64984115339813e-5
chr4:13839697:T:G	G	1.02853221840186e-5
chr4:13844540:C:A	A	-2.06091028757784e-5
chr4:13850128:T:C	C	-9.42183584135097e-8
chr4:13851025:C:T	T	-2.66725182499456e-6
chr4:13854273:A:G	G	5.5486244673063e-6
chr4:13859625:G:A	A	-3.05578007244405e-5
chr4:13865923:T:C	C	-3.15008854232208e-5
chr4:13876135:T:C	C	-1.45539658742995e-6
chr4:13880586:G:T	T	-5.17137861529251e-6
chr4:13881161:T:C	C	5.70004939338635e-6
chr4:13883456:G:A	A	2.34590166550266e-5
chr4:13885640:C:T	T	-3.68095725939991e-5
chr4:13886159:T:C	C	-2.53669610797969e-6
chr4:13892684:G:A	A	-7.1932644609211e-6
chr4:13894890:T:C	C	4.55606229417367e-6
chr4:13896313:A:G	G	8.11067321518597e-6
chr4:13898598:C:T	T	3.85440631018525e-5
chr4:13900642:G:T	T	1.48255680133054e-5
chr4:13903542:T:C	C	3.84477040769214e-5
chr4:13905229:G:T	T	-1.68108478565323e-5
chr4:13912749:C:A	A	4.03648183027862e-6
chr4:13913853:T:C	C	-4.52933948575001e-6
chr4:13919614:C:T	T	9.67301271370492e-6
chr4:13920711:G:A	A	8.67381558047399e-6
chr4:13921676:C:T	T	8.05069098214884e-6
chr4:13922278:A:C	C	2.90995779616054e-5
chr4:13923471:T:G	G	-2.39668941372679e-5
chr4:13929133:A:G	G	-1.83796680661555e-5
chr4:13929839:A:G	G	-3.95105215482199e-5
chr4:13930459:G:A	A	-5.02079317966936e-6
chr4:13931195:C:T	T	1.73111319469363e-5
chr4:13934086:T:C	C	5.27153590835869e-5
chr4:13943076:G:A	A	7.66540492959568e-6
chr4:13949453:G:A	A	-3.98299547869728e-6
chr4:13951058:T:C	C	-1.86490659792565e-5
chr4:13952991:T:C	C	-7.58584620045846e-8
chr4:13956223:A:C	C	1.43005760129001e-5
chr4:13959372:T:C	C	5.9267611159169e-6
chr4:13959866:G:A	A	5.17898356401658e-6
chr4:13962353:T:C	C	-6.02260529457119e-6
chr4:13973995:T:C	C	-2.06152377971211e-5
chr4:13975642:G:T	T	-1.59421380866293e-5
chr4:13987287:C:A	A	1.40749084769022e-5
chr4:13991305:C:T	T	2.85912665703394e-5
chr4:13991442:C:T	T	1.64916554039462e-5
chr4:13994591:T:C	C	5.262524612236e-6
chr4:13999768:G:A	A	1.1548338947477e-5
chr4:14006407:C:T	T	1.27230940746369e-5
chr4:14015995:C:T	T	-4.76679711456473e-8
chr4:14016875:G:A	A	-2.28369709444013e-5
chr4:14018444:T:G	G	-6.17966488231671e-5
chr4:14023322:C:T	T	-1.02889991506534e-5
chr4:14024657:G:A	A	-2.01922504078115e-5
chr4:14034261:A:C	C	-1.07318073892074e-5
chr4:14036310:A:G	G	1.85462934302846e-5
chr4:14041057:A:G	G	-6.41301215482161e-5
chr4:14045807:T:C	C	2.96497489358981e-6
chr4:14048639:G:T	T	-6.45687764842332e-6
chr4:14055306:T:C	C	1.99868246684308e-5
chr4:14062435:A:G	G	-7.91254939159114e-6
chr4:14076211:G:A	A	8.61022604487822e-6
chr4:14090955:G:A	A	1.21861830877197e-5
chr4:14092938:G:A	A	-1.06151582724576e-6
chr4:14097827:A:G	G	-1.07177732666264e-5
chr4:14099207:A:G	G	-3.904999798533e-5
chr4:14100445:C:T	T	1.51030932182512e-5
chr4:14103084:C:A	A	4.57201356462214e-6
chr4:14103293:G:A	A	-5.23712837917271e-5
chr4:14114541:T:C	C	2.15848824294041e-5
chr4:14121308:C:T	T	-1.72457754411509e-5
chr4:14123464:A:G	G	1.34723970922606e-5
chr4:14124625:T:C	C	5.98218078175107e-7
chr4:14125156:T:C	C	-1.46351449444537e-5
chr4:14125859:A:G	G	2.85864152300172e-6
chr4:14132461:A:G	G	-1.9412569981353e-5
chr4:14133444:C:A	A	6.22480187166872e-5
chr4:14133674:A:G	G	6.26463400653592e-6
chr4:14136791:C:T	T	9.59332605314031e-6
chr4:14138575:T:C	C	-3.05999398846841e-5
chr4:14140132:A:G	G	-1.42607784406772e-5
chr4:14141741:T:C	C	7.94805208844767e-5
chr4:14146750:T:C	C	-2.78221970361212e-6
chr4:14149116:A:G	G	2.54595834299996e-5
chr4:14150845:T:C	C	-7.53488438032385e-7
chr4:14154797:C:A	A	-3.56914228011032e-5
chr4:14154891:G:A	A	-5.30994204236566e-6
chr4:14157297:T:C	C	-6.95234498428992e-5
chr4:14157419:C:T	T	1.68707407252816e-5
chr4:14162102:A:G	G	-1.35244470659181e-5
chr4:14162458:C:A	A	-2.17894793629765e-6
chr4:14162709:C:T	T	-7.50883564855931e-6
chr4:14163001:C:T	T	3.61166083455766e-6
chr4:14164351:G:T	T	4.45407917776631e-6
chr4:14177400:T:C	C	-1.12360410175127e-5
chr4:14177721:A:G	G	7.61544721970766e-6
chr4:14180012:G:A	A	-4.98101826998687e-5
chr4:14181580:A:G	G	9.6663628152865e-6
chr4:14183560:A:G	G	-3.28874858440372e-6
chr4:14186872:G:A	A	-3.55489822828675e-5
chr4:14194917:C:T	T	-5.30762558078885e-5
chr4:14196399:T:C	C	-2.46385008753114e-5
chr4:14203183:G:T	T	-1.10246608744501e-5
chr4:14219628:C:A	A	-9.57190567893459e-6
chr4:14220616:T:G	G	8.98508084554864e-6
chr4:14224139:G:A	A	-9.46927382070246e-6
chr4:14226177:A:C	C	-4.49594139657112e-5
chr4:14228095:T:C	C	-7.03014332322791e-6
chr4:14230432:C:T	T	-8.6710453760915e-6
chr4:14243705:T:C	C	1.60677212505678e-5
chr4:14249335:A:G	G	-4.01244985292934e-5
chr4:14257879:G:A	A	-2.24596462775128e-5
chr4:14261445:C:T	T	-2.86013566996761e-5
chr4:14261925:C:T	T	-5.08264594366094e-6
chr4:14265617:C:T	T	1.99579641151233e-5
chr4:14266684:G:A	A	-4.63136669209989e-6
chr4:14270811:G:T	T	3.20199861390707e-6
chr4:14272183:G:A	A	-1.81019846259304e-6
chr4:14274178:A:G	G	4.7104872378309e-5
chr4:14275215:T:C	C	-1.23106002793851e-5
chr4:14275559:T:C	C	-3.90720113751832e-5
chr4:14276020:T:G	G	1.53652797024529e-5
chr4:14277503:C:T	T	-2.06974494160105e-7
chr4:14277763:A:G	G	3.03239797803614e-6
chr4:14279202:G:A	A	-7.597609068621e-5
chr4:14286682:A:C	C	2.36823909889454e-7
chr4:14287158:T:C	C	-1.30292350204387e-5
chr4:14294613:T:C	C	-1.41943892294561e-5
chr4:14294989:T:C	C	-1.13909950956145e-5
chr4:14299385:A:C	C	-8.45733131745654e-5
chr4:14299766:A:G	G	-1.7983346826611e-5
chr4:14310573:G:A	A	6.37772886641831e-6
chr4:14315492:G:A	A	-1.22181840427955e-5
chr4:14316913:G:T	T	3.45143415991624e-5
chr4:14318462:C:A	A	-2.32356341393545e-5
chr4:14321016:G:A	A	-9.68197943916387e-6
chr4:14325724:T:C	C	5.69229172376189e-6
chr4:14328163:C:A	A	8.09566337440147e-6
chr4:14328844:A:G	G	-2.3867661257125e-6
chr4:14330313:G:T	T	1.80459338969456e-5
chr4:14336718:C:T	T	-9.4583928691979e-6
chr4:14338449:T:C	C	-1.39642195342698e-5
chr4:14347036:G:A	A	-3.46795503301184e-7
chr4:14347301:G:A	A	-3.85596006740408e-6
chr4:14347634:A:G	G	-1.17135268459369e-5
chr4:14349357:G:A	A	-1.26159714175669e-6
chr4:14352931:C:T	T	-2.583060981201e-6
chr4:14357149:C:T	T	6.26430378742669e-5
chr4:14357227:C:T	T	5.53462518055051e-6
chr4:14358264:T:G	G	1.76323132368369e-6
chr4:14360841:G:A	A	-2.49119435941903e-6
chr4:14361188:T:G	G	-5.36056588142831e-6
chr4:14365446:C:T	T	7.54078272307918e-6
chr4:14367452:C:T	T	-1.33905182098544e-6
chr4:14367484:A:G	G	-6.45211405364164e-6
chr4:14369123:C:T	T	-1.29338007053756e-6
chr4:14371747:C:A	A	9.69375644050932e-6
chr4:14381782:A:C	C	1.78427147311102e-6
chr4:14381799:C:T	T	8.40320204485295e-7
chr4:14382500:A:G	G	3.84746115597956e-6
chr4:14383127:A:G	G	3.83597741051909e-6
chr4:14383713:T:G	G	-1.52069097629378e-5
chr4:14383898:A:G	G	-3.57972482002646e-5
chr4:14384185:T:C	C	-3.64752063137889e-6
chr4:14390182:A:G	G	-4.17965039400334e-5
chr4:14390307:T:C	C	1.94391431882385e-5
chr4:14392240:C:T	T	2.31100455887558e-6
chr4:14393278:C:T	T	-9.92000147866687e-6
chr4:14396035:G:A	A	-1.03876148884533e-4
chr4:14396203:A:G	G	1.22424788428518e-6
chr4:14398752:G:A	A	-6.15491123126357e-5
chr4:14401753:G:A	A	-2.50088441928111e-5
chr4:14402703:C:T	T	1.84693295245851e-6
chr4:14415678:G:A	A	3.01206129316076e-5
chr4:14416555:C:T	T	1.68373339061748e-5
chr4:14432366:A:G	G	-2.54316484184417e-5
chr4:14437186:A:G	G	7.84488373017195e-6
chr4:14437373:C:A	A	-2.68590973336235e-5
chr4:14440628:A:G	G	-8.88898333094402e-6
chr4:14440809:C:T	T	1.9378897910261e-6
chr4:14444141:G:T	T	5.02817220025473e-6
chr4:14448259:A:G	G	1.4228116174368e-4
chr4:14451860:A:G	G	-9.32319987036416e-6
chr4:14459311:G:A	A	1.85134315486477e-5
chr4:14471010:T:G	G	-6.37586676038851e-5
chr4:14495715:G:A	A	2.32388414672814e-5
chr4:14499303:C:T	T	-2.28248557293511e-5
chr4:14503928:C:T	T	-1.42115559245286e-5
chr4:14508058:C:T	T	7.9585309838693e-6
chr4:14510088:C:T	T	2.43938156920808e-5
chr4:14521998:G:A	A	1.87095980803661e-5
chr4:14533768:G:T	T	1.4245520463871401e-05
chr4:14537516:T:G	G	1.1045093833368e-5
chr4:14537812:T:C	C	1.58033217629543e-5
chr4:14538627:T:C	C	2.0801086257179e-5
chr4:14554764:T:G	G	9.38956892893083e-6
chr4:14555856:C:A	A	-2.6138053123206e-5
chr4:14562479:C:T	T	-8.13585432099763e-5
chr4:14563892:G:T	T	1.11484046851679e-5
chr4:14564597:T:C	C	-9.20173739936883e-6
chr4:14570439:T:C	C	2.81559631834804e-6
chr4:14581078:G:A	A	1.0331216457652e-5
chr4:14587113:G:A	A	2.36877990707653e-5
chr4:14593462:A:G	G	-4.64741158391499e-6
chr4:14600551:T:C	C	-1.28152126892407e-5
chr4:14606859:T:C	C	1.87203048315688e-5
chr4:14615841:G:A	A	4.41713026224556e-6
chr4:14617983:C:T	T	5.85225633529745e-5
chr4:14627729:G:A	A	-2.21766003488225e-5
chr4:14628812:G:A	A	3.44729018428661e-5
chr4:14639820:C:T	T	1.53287446071324e-4
chr4:14642330:A:G	G	-3.2656394916693e-5
chr4:14647808:T:C	C	7.54773975926386e-7
chr4:14658449:C:T	T	1.13637863253162e-5
chr4:14668835:T:G	G	2.46089752681214e-6
chr4:14672622:T:C	C	-1.29674927149855e-5
chr4:14676265:A:G	G	-4.05866866772163e-5
chr4:14676562:C:A	A	2.23461688533908e-5
chr4:14688059:G:A	A	-2.27968138675211e-5
chr4:14690084:C:T	T	1.10460608205913e-5
chr4:14693808:T:G	G	-3.81531604543691e-7
chr4:14696163:T:C	C	-1.96799232308427e-5
chr4:14697603:C:T	T	1.25793400212697e-5
chr4:14698891:C:T	T	-1.94857997014899e-6
chr4:14703916:G:A	A	-3.16471218859777e-6
chr4:14712223:T:C	C	-5.36742771091769e-5
chr4:14712610:G:A	A	2.43636074652245e-5
chr4:14716359:T:G	G	5.01201071933314e-5
chr4:14716694:A:G	G	5.91088674276627e-5
chr4:14725585:T:C	C	7.52859007631957e-6
chr4:14726628:T:C	C	-1.3259112269559e-5
chr4:14730347:T:C	C	-2.28386497426108e-5
chr4:14732040:G:A	A	-2.23508959238071e-5
chr4:14732148:G:A	A	-5.59470283743924e-6
chr4:14736384:G:A	A	-3.80415167875556e-5
chr4:14744201:C:T	T	2.35084911860428e-6
chr4:14745733:T:C	C	-2.83257113985727e-7
chr4:14748942:C:T	T	4.08642878991453e-6
chr4:14748955:A:G	G	4.15669879795977e-6
chr4:14749894:C:T	T	-9.82413889627428e-7
chr4:14762836:A:G	G	-1.65779171563153e-5
chr4:14768138:C:A	A	-6.95941521027952e-5
chr4:14769495:C:T	T	3.09571246146481e-7
chr4:14790740:T:C	C	2.594779412252e-5
chr4:14792911:C:A	A	4.16992571387344e-5
chr4:14802170:T:C	C	1.42947138385264e-5
chr4:14802793:A:G	G	-5.52343181459215e-6
chr4:14804550:A:G	G	-9.76973643780676e-9
chr4:14805570:G:A	A	7.2511373402762e-6
chr4:14810126:C:T	T	1.12590334562461e-5
chr4:14810338:T:C	C	4.61588526690059e-5
chr4:14810566:A:G	G	-3.1568513351465e-5
chr4:14811311:C:T	T	-1.1359050108473e-5
chr4:14812063:T:C	C	-1.04297711325912e-5
chr4:14812601:C:A	A	5.0194539617713e-5
chr4:14812634:G:A	A	9.94001732915608e-6
chr4:14821043:A:G	G	-1.14722468803737e-7
chr4:14831498:T:C	C	1.70103642753163e-5
chr4:14833487:A:G	G	4.19795505294095e-5
chr4:14834513:C:T	T	3.10611749122691e-6
chr4:14834871:T:C	C	-2.00683687951142e-5
chr4:14835393:C:T	T	3.16166230267482e-5
chr4:14841382:C:T	T	2.57149503576395e-5
chr4:14843255:C:A	A	2.54675287267657e-5
chr4:14843269:G:A	A	2.62557966523206e-5
chr4:14846406:A:C	C	5.88878836732192e-6
chr4:14847746:G:A	A	-1.0849717350738e-6
chr4:14851867:A:G	G	-1.63056084684283e-5
chr4:14853878:C:T	T	-6.38676401668806e-5
chr4:14856717:C:T	T	1.56889815363734e-5
chr4:14859025:G:A	A	4.13066393432426e-6
chr4:14859218:T:C	C	4.66203330225722e-6
chr4:14859646:T:C	C	2.3770805625596e-5
chr4:14859886:A:G	G	1.0366587435257e-5
chr4:14862089:T:C	C	1.70932896626959e-5
chr4:14863469:C:T	T	3.25111100765803e-5
chr4:14864571:C:T	T	-2.3063014281572e-5
chr4:14865061:C:A	A	2.10267469106025e-5
chr4:14865842:G:A	A	3.18621943811481e-5
chr4:14868313:G:T	T	-1.37081592808352e-5
chr4:14871015:C:T	T	6.01767674981191e-5
chr4:14871113:A:G	G	2.21276278034066e-5
chr4:14872480:C:T	T	-1.37974086277347e-5
chr4:14872963:C:T	T	3.33987928080584e-5
chr4:14873033:G:A	A	-3.676742643051e-6
chr4:14873121:A:G	G	8.67070760015868e-6
chr4:14874803:T:C	C	3.70791714718523e-5
chr4:14879683:G:A	A	-1.24582210844572e-5
chr4:14879783:G:T	T	5.92665620635747e-6
chr4:14884394:T:G	G	4.18810142062607e-5
chr4:14887163:G:A	A	2.40338086278491e-5
chr4:14901981:C:A	A	4.86102294800421e-6
chr4:14903223:C:T	T	2.7890398949103e-6
chr4:14903778:T:C	C	2.95154379146001e-6
chr4:14907884:T:C	C	4.03098996548693e-5
chr4:14908118:G:A	A	-6.29431699046171e-6
chr4:14909435:A:G	G	-1.58268549888982e-6
chr4:14911181:G:A	A	-2.93301238066726e-6
chr4:14917439:C:T	T	2.78384984278939e-6
chr4:14918076:C:T	T	-4.48390811818717e-6
chr4:14919623:T:C	C	-5.60729002297844e-6
chr4:14921546:G:A	A	-2.38589017125481e-7
chr4:14925384:C:T	T	-2.9201073545759e-6
chr4:14927809:T:C	C	8.08344846902532e-7
chr4:14930015:G:T	T	-1.48207081017322e-5
chr4:14932483:C:T	T	-4.00438573757618e-6
chr4:14933604:A:G	G	-2.67784856016917e-5
chr4:14937580:T:C	C	-5.29471233301038e-7
chr4:14937765:G:A	A	-2.1907722595559e-6
chr4:14938665:A:G	G	-8.93280662996993e-6
chr4:14955031:C:T	T	1.82958773108806e-5
chr4:14957795:C:T	T	-1.04505877106485e-5
chr4:14958378:T:G	G	-4.55924284394507e-5
chr4:14970467:T:C	C	9.46672521279972e-6
chr4:14980365:C:T	T	1.7142951703208e-5
chr4:14985325:C:T	T	9.22396170752311e-5
chr4:14991002:T:C	C	3.06563011512841e-5
chr4:15007681:T:C	C	6.59103251751347e-6
chr4:15009884:C:T	T	-2.47295598353387e-6
chr4:15036787:T:C	C	1.95870731332124e-5
chr4:15040518:T:G	G	1.87108556105732e-5
chr4:15044272:A:G	G	2.05844083622841e-5
chr4:15048394:T:G	G	-3.65050429200941e-5
chr4:15060240:G:A	A	-1.22757312255689e-5
chr4:15082810:T:C	C	6.91512722086193e-6
chr4:15083415:A:G	G	-2.23983927020969e-6
chr4:15101263:A:G	G	-4.50201543659813e-7
chr4:15106741:C:T	T	-4.86428216387711e-5
chr4:15115568:C:T	T	-2.81536879295902e-5
chr4:15123726:A:G	G	3.99202763429182e-6
chr4:15126006:G:A	A	3.8929483778387e-5
chr4:15132061:T:C	C	9.00715177027978e-5
chr4:15141816:G:A	A	-2.78705904132559e-5
chr4:15141865:C:T	T	1.71963104403179e-5
chr4:15146624:A:G	G	-5.1760453619008e-6
chr4:15146753:A:G	G	3.80003545802201e-5
chr4:15148864:C:T	T	5.17119855439163e-6
chr4:15150352:C:T	T	5.87953994756602e-6
chr4:15153171:A:G	G	1.7028618570227e-5
chr4:15165924:G:A	A	9.62069690339315e-6
chr4:15166102:C:T	T	1.03317774184167e-5
chr4:15166612:C:T	T	2.62979969679189e-5
chr4:15168374:T:G	G	5.17280524511434e-6
chr4:15173412:G:A	A	-4.97936305817648e-6
chr4:15173915:G:A	A	5.9579564790352e-7
chr4:15180261:C:T	T	8.6371978685842e-7
chr4:15180890:A:G	G	-4.959546977404e-6
chr4:15192737:C:A	A	9.98536895248921e-6
chr4:15192889:T:C	C	7.10151719744232e-5
chr4:15193299:A:C	C	1.78712783383716e-5
chr4:15199608:G:A	A	2.32295699208112e-5
chr4:15200650:A:G	G	6.60760263940743e-5
chr4:15203209:C:T	T	2.64417275181421e-6
chr4:15208580:C:A	A	2.22415242893123e-6
chr4:15208766:T:C	C	-4.10531678233422e-6
chr4:15209587:G:A	A	-1.06697618094161e-5
chr4:15217727:C:T	T	-7.74969254931005e-6
chr4:15220307:G:A	A	5.62953295115965e-6
chr4:15222015:G:A	A	-7.40754138504858e-6
chr4:15225988:G:A	A	1.18426309647644e-5
chr4:15227131:A:C	C	-7.83222615949741e-6
chr4:15227286:G:A	A	7.42083267349501e-7
chr4:15228910:C:A	A	-1.98420447193046e-5
chr4:15240576:G:T	T	5.42675097764339e-6
chr4:15241596:A:C	C	-1.21751245846842e-6
chr4:15246263:A:C	C	-1.26429135582684e-5
chr4:15247917:C:T	T	-5.08037274110769e-6
chr4:15251025:C:T	T	1.40179191201514e-5
chr4:15252644:A:C	C	2.19655061817898e-5
chr4:15253246:G:T	T	1.04644019216888e-5
chr4:15255453:A:G	G	-9.14726556530462e-6
chr4:15278349:A:G	G	7.27379355631967e-6
chr4:15293481:C:T	T	7.72118021053218e-7
chr4:15314681:A:G	G	3.29020196857173e-5
chr4:15320644:A:G	G	-3.98777269945351e-6
chr4:15338318:C:T	T	2.60084306349717e-4
chr4:15343087:T:C	C	-2.60071265069501e-5
chr4:15352265:A:G	G	-6.74682488515372e-6
chr4:15352761:T:C	C	1.40645674480265e-4
chr4:15367656:C:A	A	4.48544543970169e-6
chr4:15373903:A:C	C	-1.13175255410118e-5
chr4:15374360:C:A	A	1.0660980774187e-5
chr4:15377648:C:A	A	-1.14048763945734e-5
chr4:15378893:T:G	G	-8.97971585194101e-6
chr4:15379286:T:C	C	-4.69721953529072e-5
chr4:15393695:T:G	G	-1.124326153245e-5
chr4:15395740:A:G	G	-1.93622738053769e-5
chr4:15396282:G:A	A	-2.33691027691935e-5
chr4:15407479:A:G	G	-1.85720190950408e-6
chr4:15419055:C:T	T	5.06288767088394e-6
chr4:15425644:A:G	G	7.15145701349988e-5
chr4:15428947:T:C	C	1.74009824971299e-5
chr4:15439009:A:C	C	1.86952794472541e-5
chr4:15443909:C:T	T	1.79229208777669e-5
chr4:15452321:G:A	A	1.40924534321923e-5
chr4:15458710:C:T	T	1.95155184264022e-6
chr4:15465411:A:G	G	-1.87423671998617e-6
chr4:15480736:C:T	T	-5.95736302996321e-6
chr4:15485808:A:G	G	-3.13238347925586e-6
chr4:15490644:A:G	G	1.58114870528512e-5
chr4:15497627:T:C	C	1.15122585047692e-5
chr4:15499631:T:C	C	-8.2512571971207e-6
chr4:15499880:A:G	G	6.89511809581619e-6
chr4:15505409:T:C	C	4.01569801567788e-6
chr4:15516734:A:C	C	-3.50394974648109e-6
chr4:15520586:T:C	C	-5.40276724861058e-6
chr4:15520659:C:T	T	2.95166777636957e-6
chr4:15526185:A:G	G	9.55461318158664e-7
chr4:15537299:G:T	T	-8.4151530699254e-6
chr4:15537830:A:G	G	-7.05129065048654e-6
chr4:15539986:G:A	A	-4.74750585366374e-6
chr4:15540574:A:G	G	1.26088541748834e-5
chr4:15546792:C:T	T	4.47287296433004e-6
chr4:15547093:A:C	C	-7.48454402035447e-7
chr4:15555819:C:A	A	-4.24474081093881e-6
chr4:15556563:C:T	T	-4.20170981607117e-6
chr4:15558374:G:A	A	4.07031212975537e-6
chr4:15567523:A:C	C	1.50590505390627e-6
chr4:15575964:A:G	G	4.95081906564592e-6
chr4:15579131:T:G	G	-2.68792339406288e-6
chr4:15613451:G:A	A	3.22205100460952e-5
chr4:15622332:C:T	T	6.63048056422929e-7
chr4:15629114:C:T	T	-2.18444685029169e-5
chr4:15634952:A:G	G	5.39230130192347e-6
chr4:15635864:G:T	T	1.30421189795141e-5
chr4:15637548:T:C	C	-1.29699406257533e-5
chr4:15645171:A:G	G	-6.77784756229986e-6
chr4:15654141:T:G	G	-6.38977275996846e-5
chr4:15656858:A:G	G	8.44884729748019e-6
chr4:15669760:C:T	T	8.17748635495126e-6
chr4:15688305:G:A	A	8.20471606211511e-6
chr4:15705267:G:A	A	-8.22539642022766e-6
chr4:15705627:A:G	G	-3.05287465827791e-6
chr4:15707569:G:A	A	1.0904556723376e-5
chr4:15707629:G:A	A	6.32951420716374e-5
chr4:15711164:T:G	G	1.79005981337958e-7
chr4:15714482:C:A	A	5.53884400403796e-5
chr4:15718917:G:A	A	1.75742065028056e-5
chr4:15723239:A:G	G	-1.73990417829957e-5
chr4:15723832:A:G	G	1.64636749012746e-5
chr4:15724143:T:C	C	1.62760481385432e-5
chr4:15724941:G:A	A	6.12455024431282e-6
chr4:15726813:C:A	A	2.36173945507111e-5
chr4:15727894:G:T	T	8.11878051068378e-6
chr4:15734884:C:T	T	1.18840677118139e-5
chr4:15736099:C:T	T	-1.19629212529895e-4
chr4:15736314:A:G	G	1.9981129625413e-5
chr4:15737875:A:G	G	-3.42340183947468e-5
chr4:15741093:A:G	G	2.08970028254921e-5
chr4:15742905:G:A	A	-1.63250957527868e-5
chr4:15747377:C:T	T	-2.47811982374e-5
chr4:15748258:G:T	T	8.24803342096439e-6
chr4:15752064:A:G	G	1.23236056162753e-5
chr4:15766129:C:T	T	1.53537366489153e-5
chr4:15771385:A:G	G	2.51897598228733e-5
chr4:15772313:A:G	G	1.77568647299956e-5
chr4:15774558:A:G	G	5.20289158061452e-6
chr4:15778916:C:T	T	-3.86208007283737e-6
chr4:15782600:G:A	A	1.1255102283233e-5
chr4:15784036:C:T	T	-1.06135999702238e-5
chr4:15798255:C:T	T	1.66890715383912e-5
chr4:15809156:G:T	T	9.21025046593139e-6
chr4:15816768:G:A	A	2.24826294025316e-6
chr4:15834221:A:C	C	1.491615389086e-6
chr4:15848178:T:C	C	5.19838189823256e-6
chr4:15849062:C:T	T	4.45635033353598e-6
chr4:15852607:C:T	T	-1.0340076589408e-5
chr4:15853102:G:A	A	6.27345968764139e-5
chr4:15853983:T:C	C	2.64492961618691e-5
chr4:15868943:G:A	A	5.55853438724349e-5
chr4:15868991:T:C	C	-1.2022615522835e-5
chr4:15870743:A:G	G	-2.33729821242438e-5
chr4:15872481:G:A	A	2.36623482984164e-5
chr4:15882075:A:C	C	-1.89278644509202e-5
chr4:15882140:A:G	G	-3.51719915058592e-5
chr4:15884769:T:C	C	-1.14956377389246e-6
chr4:15885189:T:C	C	4.88829156940186e-5
chr4:15894718:C:T	T	1.23069785971122e-4
chr4:15901445:G:A	A	-7.90269718824822e-6
chr4:15902349:T:C	C	-2.20743842353978e-5
chr4:15908762:A:G	G	1.33932847889294e-4
chr4:15912383:G:A	A	3.2924705542679e-5
chr4:15913178:T:C	C	-5.11573048064083e-5
chr4:15917482:C:T	T	-3.02468940809263e-5
chr4:15920731:A:C	C	3.06133270250828e-4
chr4:15929338:G:A	A	4.46764209223043e-6
chr4:15930018:A:G	G	-1.38148353814083e-5
chr4:15933100:G:T	T	9.02459562633956e-7
chr4:15933645:T:C	C	-2.70201481744228e-6
chr4:15934644:C:A	A	-4.3981903319504e-6
chr4:15936108:T:C	C	-3.55279941046052e-6
chr4:15936769:C:T	T	-1.17052341251416e-5
chr4:15938608:C:A	A	-1.21675197340731e-6
chr4:15941341:C:T	T	-6.75287362072344e-5
chr4:15941459:A:G	G	1.19770888345902e-5
chr4:15941924:T:C	C	-1.85949721345743e-5
chr4:15944774:C:T	T	3.30150829065553e-6
chr4:15947928:G:A	A	-3.32181457803679e-5
chr4:15962417:G:A	A	1.10676233731287e-6
chr4:15962726:C:A	A	-1.74030778637759e-5
chr4:15962862:G:A	A	-1.39680124192843e-5
chr4:15963047:C:T	T	-7.73797128375821e-6
chr4:15968315:T:C	C	-4.34109475427708e-6
chr4:15968726:T:G	G	-3.35531729883098e-5
chr4:15970678:G:A	A	-3.15189328192827e-6
chr4:15973540:G:T	T	2.13743653585042e-5
chr4:15974216:A:G	G	-8.61311865948057e-6
chr4:15980251:A:C	C	-5.49753577494894e-5
chr4:15980759:G:A	A	4.87306174355948e-5
chr4:15980857:C:T	T	-2.27785919912629e-5
chr4:15981694:T:C	C	-6.29051281945612e-6
chr4:15981995:C:T	T	1.55481936843786e-5
chr4:15982176:A:G	G	-5.11026785820972e-6
chr4:15982758:C:T	T	1.06931404591406e-5
chr4:15985026:C:T	T	8.45973707039246e-6
chr4:15986616:C:T	T	-2.26097178712484e-6
chr4:15989392:A:C	C	-3.17975543478657e-5
chr4:15989652:G:A	A	5.70175465675171e-6
chr4:15990863:C:T	T	-2.40653637673069e-5
chr4:15991031:C:T	T	-1.62883686312348e-5
chr4:15991179:A:G	G	-1.31947742329921e-5
chr4:15993691:C:T	T	-1.51724000370568e-5
chr4:15993895:C:T	T	3.29985970505478e-5
chr4:15999755:A:G	G	-2.28569897217596e-5
chr4:15999968:G:A	A	-1.70589859943581e-5
chr4:16000328:A:G	G	-5.19832540010103e-6
chr4:16002163:C:T	T	-1.22538544285701e-5
chr4:16009588:C:A	A	-2.87127608386126e-5
chr4:16012588:T:G	G	6.0291417290562e-7
chr4:16016621:C:T	T	-1.19195701130378e-5
chr4:16016659:T:G	G	9.17768848055908e-6
chr4:16018539:C:T	T	-1.03249789774223e-5
chr4:16020917:G:A	A	1.30071867231318e-5
chr4:16024835:A:G	G	-6.14309441889663e-6
chr4:16027116:T:C	C	3.99621829710315e-5
chr4:16029005:C:T	T	4.69270976312403e-5
chr4:16029825:C:T	T	5.42822303645394e-7
chr4:16033011:G:A	A	1.00883395870037e-6
chr4:16033919:A:G	G	1.33445512866298e-5
chr4:16034172:A:C	C	3.28847850799044e-6
chr4:16036528:C:T	T	-1.03443583600361e-6
chr4:16037129:G:T	T	-2.87247729038526e-5
chr4:16046790:T:G	G	-2.64707308894292e-5
chr4:16047520:T:C	C	2.36374241393394e-4
chr4:16047756:C:T	T	-5.16883680480024e-6
chr4:16049068:T:G	G	7.10266607294886e-5
chr4:16053303:G:A	A	-5.03290072106321e-6
chr4:16056071:G:T	T	-5.15445342697738e-6
chr4:16056721:T:C	C	-9.73749656579368e-6
chr4:16060778:G:A	A	-7.59720670843584e-5
chr4:16062404:T:G	G	-2.27481151527825e-5
chr4:16063025:C:T	T	-1.60498347311746e-5
chr4:16063097:T:C	C	-1.92240087589975e-4
chr4:16065643:G:A	A	-5.75728421475818e-6
chr4:16073410:T:C	C	3.02814299073571e-5
chr4:16075161:C:A	A	-2.42771139656464e-5
chr4:16084227:T:C	C	-1.09087617085754e-5
chr4:16085445:T:C	C	5.77607754007265e-6
chr4:16101694:G:A	A	-1.30349385548752e-5
chr4:16102625:G:A	A	-9.05872359587088e-6
chr4:16103808:T:C	C	-3.75790124030258e-6
chr4:16107169:C:T	T	2.25065825630791e-5
chr4:16107473:T:C	C	4.59958140124477e-6
chr4:16108686:A:G	G	1.66889440933678e-6
chr4:16112266:C:T	T	9.24174032245662e-6
chr4:16114359:G:A	A	-4.15413380798891e-6
chr4:16116520:G:A	A	-6.87094704994043e-4
chr4:16120132:T:C	C	1.19366975078784e-5
chr4:16122845:G:T	T	1.06485459589215e-5
chr4:16127924:T:C	C	5.09795642350314e-6
chr4:16133000:C:T	T	6.14431987813035e-6
chr4:16133852:C:T	T	-1.01694398031449e-6
chr4:16134594:C:T	T	-1.01218218527035e-5
chr4:16139884:G:A	A	-3.07151953845567e-5
chr4:16142961:T:G	G	1.08738317001832e-5
chr4:16143580:G:A	A	-2.4169503156232e-5
chr4:16149389:C:T	T	-3.24389737311482e-5
chr4:16158061:C:T	T	7.26269762634116e-6
chr4:16161586:T:C	C	-4.62982338287936e-6
chr4:16162607:T:C	C	6.060022113176e-6
chr4:16162866:G:A	A	-7.28525300296526e-6
chr4:16164781:C:T	T	8.26704133490633e-6
chr4:16169453:T:G	G	2.36329270992999e-6
chr4:16171557:T:C	C	-8.43330586118238e-6
chr4:16181557:A:G	G	-7.05885717442696e-6
chr4:16183902:G:A	A	4.34124482699091e-5
chr4:16189739:G:A	A	3.87030208447938e-6
chr4:16190245:T:G	G	-5.30793435375162e-5
chr4:16201615:C:T	T	-1.39841635509586e-5
chr4:16203206:T:C	C	-1.29068845833285e-6
chr4:16206846:A:G	G	-5.53954429993805e-5
chr4:16208628:T:C	C	-1.57197963401212e-6
chr4:16232164:A:G	G	1.91715732770984e-5
chr4:16237533:C:T	T	-5.69279257540338e-5
chr4:16247069:G:A	A	4.80970588909356e-5
chr4:16256054:T:C	C	2.30663113969367e-7
chr4:16259471:A:G	G	-7.57067729833679e-6
chr4:16266640:G:A	A	1.61031482199081e-6
chr4:16274277:A:G	G	1.69547016044607e-5
chr4:16280058:A:G	G	-2.23167615012036e-6
chr4:16282864:T:C	C	4.17784442613022e-6
chr4:16291920:A:G	G	-1.01463157512193e-6
chr4:16303699:G:A	A	1.70000552893835e-5
chr4:16318202:C:A	A	5.5114870257844e-6
chr4:16333377:T:C	C	-1.76773448448768e-6
chr4:16334390:A:G	G	3.92272214639736e-6
chr4:16335477:G:A	A	-4.36129291386028e-5
chr4:16336523:T:C	C	-1.48454390816793e-5
chr4:16350917:G:A	A	-5.9522999069812e-5
chr4:16351690:G:A	A	-1.5511989579222e-5
chr4:16362195:T:C	C	1.95071495323666e-5
chr4:16373541:G:A	A	-7.76698918771912e-6
chr4:16376962:G:A	A	-2.20121274261832e-6
chr4:16388568:G:A	A	1.02365476071916e-5
chr4:16395059:G:A	A	-2.11923738244229e-6
chr4:16396302:G:A	A	-4.21751362937139e-6
chr4:16408671:A:C	C	7.99419945279434e-6
chr4:16410081:C:T	T	-1.65168702614212e-6
chr4:16410428:T:C	C	7.11434021203202e-6
chr4:16410897:C:T	T	1.22620920096893e-5
chr4:16413266:G:A	A	-8.77425351193734e-7
chr4:16413500:C:T	T	-1.86516408318895e-5
chr4:16417978:C:A	A	4.05900660927394e-6
chr4:16417995:G:A	A	3.64324426136024e-6
chr4:16420697:A:G	G	-1.0389461115239e-6
chr4:16420714:G:A	A	-1.0389461115239e-6
chr4:16425214:C:T	T	3.73295364334132e-6
chr4:16425969:T:C	C	2.03021110229916e-6
chr4:16426248:G:A	A	-8.82659678948655e-6
chr4:16428427:A:G	G	1.98494522333542e-5
chr4:16428577:C:A	A	-1.60715408135563e-6
chr4:16432147:A:C	C	-3.02427193849087e-5
chr4:16432856:C:T	T	2.5961695141328e-7
chr4:16437908:A:G	G	2.12210868220893e-4
chr4:16439470:T:C	C	2.42850109891262e-6
chr4:16439790:C:T	T	5.30022494969008e-6
chr4:16445690:G:A	A	1.9517211404546e-5
chr4:16446860:T:G	G	1.23301249977293e-5
chr4:16447353:T:C	C	1.93226946378845e-5
chr4:16460471:T:C	C	-4.05102230375122e-6
chr4:16463550:C:T	T	1.37376389531165e-5
chr4:16467045:T:C	C	-4.12657710485572e-4
chr4:16468045:G:A	A	2.37860776598828e-5
chr4:16468090:C:T	T	1.68240854304872e-5
chr4:16474442:G:A	A	2.24211079746769e-5
chr4:16478734:G:A	A	1.54099306452431e-5
chr4:16486158:A:C	C	2.11461197527856e-5
chr4:16491189:T:C	C	-2.22699282379144e-6
chr4:16492200:T:C	C	-1.29659570355507e-4
chr4:16498210:A:G	G	-2.13722594104094e-5
chr4:16501144:C:T	T	-4.58359007529892e-5
chr4:16504246:G:A	A	3.69166120936167e-5
chr4:16506974:C:T	T	-1.88840158572968e-5
chr4:16510264:T:C	C	2.16717987615909e-5
chr4:16512125:T:C	C	-1.36871933037879e-5
chr4:16517213:T:G	G	1.92915595637519e-5
chr4:16518096:C:A	A	1.80581874732314e-5
chr4:16518339:C:A	A	7.18626888897465e-6
chr4:16520178:G:A	A	9.96260919749415e-6
chr4:16522756:C:T	T	-1.00911082980413e-4
chr4:16525171:G:T	T	-2.84831011597008e-5
chr4:16526556:C:T	T	5.87968572741571e-5
chr4:16527056:A:G	G	-1.21903878970452e-5
chr4:16529778:G:A	A	-2.72910538607323e-5
chr4:16529882:A:G	G	-1.39606925712893e-5
chr4:16533848:T:C	C	-4.64399629237143e-6
chr4:16535887:G:A	A	-1.74954281857703e-5
chr4:16539809:T:C	C	-7.1138933513665e-6
chr4:16542570:G:A	A	-2.99853249250477e-5
chr4:16545049:A:G	G	-1.36725527813059e-5
chr4:16545372:A:G	G	-3.00872463632251e-5
chr4:16548471:A:G	G	2.00492598480104e-5
chr4:16550213:C:T	T	3.05644813215408e-5
chr4:16552299:T:G	G	2.138950632524e-5
chr4:16555679:C:A	A	-2.16936568291303e-5
chr4:16568191:G:A	A	-2.82382235043382e-5
chr4:16573212:T:C	C	8.12757770627775e-5
chr4:16580869:T:G	G	-5.75509770068873e-5
chr4:16581249:C:T	T	-1.55308635356383e-5
chr4:16584499:G:A	A	1.05172881253277e-5
chr4:16586993:T:C	C	-2.44088713816685e-5
chr4:16587106:A:G	G	-4.62392932824941e-6
chr4:16590494:C:T	T	2.63848557704831e-6
chr4:16591646:C:T	T	-1.4055947850242e-5
chr4:16593256:A:C	C	-4.76335205566788e-6
chr4:16596887:A:G	G	-1.5318591147016e-5
chr4:16597387:C:T	T	-5.39377467978528e-5
chr4:16597780:G:A	A	-9.44214096997023e-6
chr4:16599041:T:C	C	-6.13226851210278e-6
chr4:16599355:G:A	A	-1.03233090467888e-5
chr4:16602234:G:A	A	4.51091635774202e-5
chr4:16603555:C:T	T	-8.0722073664761e-6
chr4:16606705:C:T	T	-6.9231961903684e-5
chr4:16608672:C:T	T	-6.7786984288021e-6
chr4:16612450:A:G	G	-1.37345888603061e-5
chr4:16616210:T:C	C	4.90708616635971e-6
chr4:16619649:C:A	A	-5.61943053778385e-6
chr4:16622586:C:T	T	3.19160550221307e-7
chr4:16644735:C:T	T	-6.10298609584042e-5
chr4:16645122:A:G	G	-2.96057749730564e-5
chr4:16646179:C:T	T	3.34054592336486e-6
chr4:16646623:C:T	T	-3.15150128460026e-6
chr4:16651237:A:G	G	-6.10762821259768e-6
chr4:16652653:G:A	A	-2.70724424840085e-5
chr4:16653099:T:C	C	-1.9560193412186e-5
chr4:16653229:A:C	C	-3.61436834620904e-5
chr4:16654798:A:C	C	6.87876353984923e-6
chr4:16666420:G:A	A	-1.58783172411521e-5
chr4:16667004:G:A	A	2.73679950305539e-5
chr4:16667783:G:A	A	1.78323556395807e-5
chr4:16671789:C:T	T	1.76073368590351e-6
chr4:16672411:T:C	C	-1.74046570753673e-5
chr4:16673261:G:A	A	2.73639567389395e-5
chr4:16675053:G:A	A	2.01329148061448e-5
chr4:16675396:G:A	A	-3.08904153231355e-5
chr4:16675934:C:T	T	1.19353366839949e-5
chr4:16678696:A:G	G	-2.2668139247627e-6
chr4:16682663:T:G	G	3.88536871909408e-5
chr4:16684232:G:A	A	-1.92216508853061e-4
chr4:16687318:T:C	C	4.11735705118951e-5
chr4:16696561:A:C	C	-6.87788290673884e-7
chr4:16704075:T:C	C	1.4001658590515e-6
chr4:16706555:C:T	T	5.37589892420965e-6
chr4:16711264:A:G	G	6.37325482703356e-5
chr4:16711452:G:A	A	-9.24026130399697e-6
chr4:16717533:T:C	C	-1.38988253674951e-5
chr4:16717734:C:T	T	2.32157165091513e-5
chr4:16719347:A:C	C	6.82906147483624e-6
chr4:16721276:G:A	A	7.96692930821477e-6
chr4:16722017:C:A	A	-6.99094380510936e-6
chr4:16724376:T:C	C	1.08246826957075e-4
chr4:16725027:G:A	A	-4.64215517106495e-5
chr4:16733042:C:T	T	3.66802660522366e-5
chr4:16738025:T:G	G	-1.02849238976869e-5
chr4:16738545:T:C	C	-2.72107572160308e-6
chr4:16746347:C:T	T	-4.59128127788496e-6
chr4:16746800:C:T	T	1.93658639167369e-6
chr4:16747085:C:T	T	2.22709732198833e-5
chr4:16765788:C:T	T	8.42813190216378e-5
chr4:16775552:C:T	T	1.96544539633463e-5
chr4:16776664:C:T	T	7.51577572258546e-6
chr4:16785235:A:G	G	4.06674257811753e-5
chr4:16788292:C:T	T	-1.39004206105423e-5
chr4:16788756:G:A	A	-1.31336401754328e-6
chr4:16804629:A:G	G	-3.06264501136625e-5
chr4:16808043:G:A	A	-2.93917728057726e-5
chr4:16814678:C:T	T	-1.28944030423102e-5
chr4:16817438:T:C	C	-7.20064103993589e-6
chr4:16817949:C:T	T	1.32207180753672e-5
chr4:16822277:C:A	A	-1.70621867828071e-5
chr4:16824226:T:G	G	8.28241375269795e-6
chr4:16833017:G:A	A	-2.33103304590089e-6
chr4:16834436:T:C	C	1.07592713815851e-5
chr4:16837797:C:T	T	-2.85073387241411e-5
chr4:16839089:T:G	G	2.22478657983212e-6
chr4:16841093:G:A	A	-6.72470943954215e-5
chr4:16848441:T:C	C	3.07505290364271e-5
chr4:16849401:A:G	G	-2.69607624187294e-6
chr4:16851881:T:C	C	1.09803375648785e-5
chr4:16854941:A:G	G	2.23502040270179e-6
chr4:16859889:T:C	C	-1.59642549460606e-6
chr4:16860867:A:G	G	-1.63166027665479e-6
chr4:16864316:A:G	G	-5.9263274662217e-6
chr4:16866134:T:G	G	-1.3255533920551e-5
chr4:16869692:T:G	G	-1.10018260521188e-5
chr4:16877215:T:C	C	-2.27016499948634e-5
chr4:16880658:G:A	A	2.73866012520362e-6
chr4:16889272:A:G	G	7.67227444606555e-5
chr4:16895501:A:C	C	2.20325266458965e-6
chr4:16898323:A:G	G	-1.73227272812476e-5
chr4:16904765:G:A	A	5.54957737596154e-6
chr4:16905620:A:G	G	-2.35497632752736e-5
chr4:16912616:G:A	A	2.18404797247951e-6
chr4:16913251:A:G	G	1.53002219743966e-5
chr4:16918646:C:T	T	-1.84863861994632e-5
chr4:16926712:C:T	T	1.69834988188842e-5
chr4:16928861:T:G	G	4.50623369572324e-5
chr4:16929314:T:C	C	4.10912855090692e-5
chr4:16931322:C:T	T	4.56175686638964e-5
chr4:16938528:T:C	C	-3.43426515236955e-5
chr4:16959164:C:T	T	9.11164067694457e-7
chr4:16966807:C:T	T	2.60400600192551e-5
chr4:16968599:C:A	A	2.03252236568103e-4
chr4:16969331:T:C	C	5.33672095434918e-5
chr4:16972395:C:T	T	7.33380133574249e-6
chr4:16983622:C:T	T	2.25946014817895e-5
chr4:16990843:C:T	T	1.64258883291173e-5
chr4:16995704:C:T	T	-1.30657677029901e-6
chr4:17014640:G:A	A	1.16715724324532e-5
chr4:17022094:A:G	G	1.61328870227456e-5
chr4:17033939:T:C	C	9.51214167766923e-6
chr4:17038054:G:A	A	2.56541597674913e-6
chr4:17042164:A:G	G	1.73702527086171e-5
chr4:17042843:T:C	C	7.13586460161559e-6
chr4:17043745:A:G	G	8.61141658367599e-6
chr4:17046954:G:A	A	3.43447365791856e-5
chr4:17050098:A:G	G	1.78641951348215e-5
chr4:17052639:G:A	A	3.30828223872479e-5
chr4:17059540:G:A	A	-2.74641283358646e-5
chr4:17061941:T:C	C	-7.81616782929563e-6
chr4:17062163:C:A	A	-8.14809528505693e-5
chr4:17062401:C:T	T	6.13534570742242e-6
chr4:17062544:C:T	T	3.73638198313199e-5
chr4:17065588:A:G	G	1.32713546166338e-5
chr4:17073970:G:A	A	-2.17654973951584e-5
chr4:17074743:G:A	A	4.43870047485615e-5
chr4:17075573:C:A	A	1.83698189201751e-5
chr4:17077045:T:C	C	1.84009116266575e-5
chr4:17078191:C:T	T	1.76628148872985e-5
chr4:17081284:C:T	T	2.55643656528227e-6
chr4:17082971:A:G	G	-2.30910388070926e-5
chr4:17085717:A:G	G	3.89368662683559e-5
chr4:17090652:G:A	A	4.06786240173837e-5
chr4:17100080:A:G	G	4.19566367704453e-6
chr4:17102436:T:C	C	-5.54141049490328e-6
chr4:17103060:A:G	G	5.61041470903392e-6
chr4:17103196:T:C	C	-4.21799196915126e-5
chr4:17103811:C:T	T	-1.36978550534363e-5
chr4:17104070:A:G	G	-7.55650460752286e-6
chr4:17104708:C:T	T	-1.07387871421329e-5
chr4:17110870:C:T	T	-3.22355102117276e-5
chr4:17111889:T:C	C	-1.34359214595186e-5
chr4:17113578:T:G	G	1.08943113202121e-5
chr4:17122198:G:A	A	-3.85554311145577e-5
chr4:17126619:C:A	A	1.86162512608751e-6
chr4:17132118:C:T	T	5.70036864462156e-6
chr4:17132435:A:G	G	-5.36945334544327e-6
chr4:17133720:C:T	T	6.38863312426183e-5
chr4:17135172:C:A	A	-1.51524004448647e-5
chr4:17135182:A:G	G	7.8223404392382e-5
chr4:17135661:C:A	A	2.19860570548667e-6
chr4:17136373:G:A	A	-1.52128654873126e-5
chr4:17136383:G:T	T	-1.52128654873126e-5
chr4:17143892:T:C	C	-1.21630030858736e-5
chr4:17148321:G:A	A	-3.77621694744283e-5
chr4:17152815:G:A	A	-7.15363511885381e-5
chr4:17163737:A:G	G	4.76736773525242e-6
chr4:17176435:G:T	T	2.4077531142093e-5
chr4:17177549:C:A	A	-1.87680342482861e-5
chr4:17179956:A:G	G	1.43194163902727e-5
chr4:17187155:C:T	T	-1.14210903198317e-5
chr4:17187164:G:A	A	-2.07455678584021e-6
chr4:17193018:G:A	A	-1.26711241026882e-5
chr4:17196640:G:A	A	-2.90029741108211e-6
chr4:17203997:T:C	C	-2.62503098942172e-6
chr4:17207973:A:G	G	1.16584987546195e-5
chr4:17211199:C:T	T	1.21974073573001e-6
chr4:17222537:T:C	C	-9.54900330752783e-6
chr4:17222722:A:G	G	7.1740661868143e-6
chr4:17237624:A:G	G	9.23970777789256e-6
chr4:17238722:G:A	A	-1.2910158723344e-6
chr4:17238923:C:T	T	-1.61859723574079e-5
chr4:17240947:G:A	A	-1.41758259843917e-5
chr4:17243217:T:G	G	-1.66661251517195e-5
chr4:17254027:C:T	T	-1.61177554412154e-5
chr4:17254473:C:T	T	-2.01683234588481e-5
chr4:17255982:G:A	A	-6.56691406847896e-7
chr4:17256106:G:A	A	6.00403242897057e-5
chr4:17260074:A:G	G	-6.49283563194969e-6
chr4:17260082:A:G	G	-5.61724896938364e-6
chr4:17262454:C:T	T	9.06405175969041e-6
chr4:17266102:G:A	A	4.22709485768923e-6
chr4:17266118:G:A	A	6.77578649410984e-6
chr4:17266495:T:G	G	4.10554760730007e-6
chr4:17267782:G:T	T	6.615065492873e-6
chr4:17269886:C:T	T	3.44749954312856e-7
chr4:17274073:T:C	C	7.89376558488955e-6
chr4:17277580:A:G	G	6.18207217080603e-5
chr4:17278845:C:A	A	9.60813139827719e-7
chr4:17280690:G:T	T	-3.72776310629394e-5
chr4:17288010:C:T	T	-8.98771053578068e-5
chr4:17288305:A:G	G	-1.30114952231228e-4
chr4:17289161:C:T	T	-1.16932229812706e-4
chr4:17289384:T:C	C	3.01205916612564e-6
chr4:17289773:C:T	T	-1.23413556461562e-5
chr4:17291615:C:T	T	-1.61035501628842e-5
chr4:17293162:T:C	C	-2.4681633227478e-5
chr4:17297308:T:C	C	1.2747864244237e-4
chr4:17299473:G:A	A	-7.6093913616972e-7
chr4:17301843:A:G	G	5.16961179283503e-5
chr4:17307813:C:T	T	-1.57301893547149e-5
chr4:17308107:G:A	A	-1.57301893547149e-5
chr4:17308283:T:C	C	-1.57301893547149e-5
chr4:17313968:G:T	T	1.66530159763729e-4
chr4:17319740:C:T	T	-1.77900096546265e-4
chr4:17331514:C:T	T	-6.02266805016744e-6
chr4:17335175:A:G	G	-1.36236731256046e-5
chr4:17335215:G:A	A	1.85682099793593e-5
chr4:17335302:G:A	A	-3.49108526978625e-6
chr4:17340127:A:G	G	3.12458443288796e-6
chr4:17341052:A:G	G	-3.23561871915831e-6
chr4:17345794:T:C	C	-6.82333091424226e-6
chr4:17359491:A:C	C	-4.22524611794126e-6
chr4:17362152:C:T	T	1.10516878708714e-5
chr4:17377960:T:C	C	-4.4867859612792e-6
chr4:17380094:A:G	G	-3.64471330212253e-5
chr4:17382227:G:T	T	3.96871434343717e-5
chr4:17389162:T:C	C	9.42100423976695e-6
chr4:17391748:T:C	C	-1.77152909319273e-5
chr4:17400527:G:A	A	-5.28499921442633e-5
chr4:17400926:A:G	G	6.09961948450959e-6
chr4:17403890:G:A	A	-2.50088396035176e-6
chr4:17408067:A:G	G	-3.73515708934888e-5
chr4:17418068:T:G	G	-6.59071365654883e-6
chr4:17418465:C:T	T	-5.07946273758908e-6
chr4:17419740:G:A	A	6.97955399998355e-6
chr4:17425950:A:G	G	4.19818757177469e-5
chr4:17430652:C:T	T	1.76999341318426e-5
chr4:17433427:T:C	C	-7.37044720924131e-6
chr4:17434335:C:T	T	-4.09021754469826e-6
chr4:17437723:A:G	G	3.14095323884959e-5
chr4:17448077:G:A	A	-3.34355644894913e-6
chr4:17448400:T:C	C	2.66906245161477e-5
chr4:17450137:C:T	T	1.44757526788685e-5
chr4:17466092:T:C	C	1.56564237662625e-5
chr4:17466381:A:G	G	-9.99892411531082e-6
chr4:17468072:G:A	A	-1.08967646859034e-5
chr4:17468194:T:C	C	3.63429071748279e-6
chr4:17468703:G:A	A	5.26327614765695e-6
chr4:17470826:C:T	T	-7.02046708165862e-6
chr4:17473918:G:A	A	5.01569530525001e-6
chr4:17475315:T:G	G	-2.59842087327825e-5
chr4:17477779:C:T	T	-1.58570860840739e-5
chr4:17480747:G:A	A	-8.62594040349115e-8
chr4:17482059:A:G	G	-1.06234275808936e-5
chr4:17482979:T:G	G	1.05228153092573e-6
chr4:17483458:C:T	T	2.69729137948107e-5
chr4:17486441:T:C	C	3.50139237516458e-5
chr4:17486509:A:G	G	7.1246036977148e-6
chr4:17491220:T:C	C	1.03504953856694e-5
chr4:17493020:T:G	G	3.86606667067532e-5
chr4:17496640:T:G	G	6.54631931891029e-6
chr4:17497721:A:C	C	-8.66309293894337e-6
chr4:17497911:T:C	C	-4.26943608576684e-6
chr4:17511835:A:G	G	7.55605238198056e-6
chr4:17512519:A:G	G	1.05043281603808e-5
chr4:17514065:T:C	C	9.42503947539668e-6
chr4:17515068:T:C	C	-1.66998672973373e-6
chr4:17517297:C:T	T	2.56209758026811e-6
chr4:17518244:G:A	A	3.0106502135627e-6
chr4:17522210:C:A	A	-1.55396688385015e-4
chr4:17526840:G:A	A	7.19201519122127e-6
chr4:17529461:A:G	G	1.05387656114163e-5
chr4:17530107:T:G	G	-2.75410905383091e-6
chr4:17531157:G:A	A	2.14786550536295e-6
chr4:17531907:T:G	G	-8.11233263195821e-6
chr4:17535536:T:G	G	-9.5275246294408e-6
chr4:17539016:C:T	T	6.55047792870974e-5
chr4:17543014:C:T	T	5.86199773249956e-5
chr4:17544109:T:C	C	-1.73482487328265e-6
chr4:17544758:T:C	C	1.34070502070287e-5
chr4:17548726:T:C	C	3.04579893333616e-5
chr4:17555698:T:C	C	-2.5646154430207e-5
chr4:17556571:A:G	G	-1.24440421421868e-5
chr4:17559516:G:A	A	-3.43787720004671e-6
chr4:17579600:A:G	G	-9.94232805323551e-6
chr4:17585080:T:C	C	-1.59232676745407e-6
chr4:17587327:G:A	A	-1.59232676745407e-6
chr4:17601586:G:A	A	-1.16914659538402e-5
chr4:17604336:T:C	C	-7.45614826098115e-6
chr4:17606997:A:G	G	-6.16326745827603e-6
chr4:17612810:C:T	T	-1.16381211996817e-4
chr4:17632632:G:A	A	-4.70193299068897e-6
chr4:17643613:G:A	A	-1.72755724716994e-4
chr4:17649135:A:G	G	-5.59586155461458e-6
chr4:17658459:C:T	T	-5.72067769546888e-6
chr4:17658784:T:C	C	-1.04262278749681e-5
chr4:17660865:C:T	T	-3.37548044543296e-6
chr4:17667849:A:G	G	-1.84815390061761e-5
chr4:17684467:G:A	A	3.19757237595015e-6
chr4:17689424:T:C	C	6.8582088663626e-6
chr4:17691159:A:G	G	-8.2346499804835e-6
chr4:17698319:C:T	T	-7.67860118844938e-5
chr4:17699843:A:G	G	-5.39251629879074e-6
chr4:17705826:C:T	T	4.26673287567974e-5
chr4:17712094:T:G	G	-1.58240678319701e-5
chr4:17719195:G:A	A	-3.37464743654863e-6
chr4:17721699:G:A	A	-2.41793249840413e-5
chr4:17726318:G:A	A	-7.12440962378385e-6
chr4:17736669:G:A	A	-1.42108443312389e-5
chr4:17739085:C:T	T	9.94248223992093e-6
chr4:17744565:C:T	T	6.26538488689652e-5
chr4:17745400:T:C	C	-2.11151639413158e-5
chr4:17752820:C:T	T	-1.69230192409627e-6
chr4:17771862:A:G	G	2.89304034158302e-6
chr4:17776724:T:C	C	-1.76342946696754e-5
chr4:17779586:C:T	T	2.10641466463429e-5
chr4:17802127:G:A	A	8.39909602162826e-6
chr4:17803756:G:A	A	7.97706683302579e-6
chr4:17807915:A:G	G	3.84689587215103e-5
chr4:17810992:A:C	C	1.71602843446324e-5
chr4:17843847:C:T	T	3.00642960816462e-5
chr4:17852298:G:A	A	2.83461175110562e-6
chr4:17854289:C:T	T	4.21992321625377e-6
chr4:17855074:C:T	T	2.40604108462841e-6
chr4:17859587:T:C	C	8.73899892588859e-6
chr4:17864702:G:A	A	1.10577694816173e-5
chr4:17866435:T:C	C	3.04251111903792e-6
chr4:17870176:T:C	C	-2.89795858192601e-5
chr4:17871084:T:C	C	1.51757970928262e-5
chr4:17873012:T:C	C	2.72831338543389e-5
chr4:17875864:A:G	G	3.38832992313193e-5
chr4:17878793:A:C	C	3.3937069865494e-5
chr4:17883146:G:A	A	-3.12757551285015e-5
chr4:17883363:T:C	C	4.05459808081178e-5
chr4:17884523:A:G	G	1.63738230371365e-5
chr4:17889337:A:G	G	2.23533007235265e-5
chr4:17890741:G:A	A	2.22453273863112e-5
chr4:17890777:T:G	G	2.07996499345717e-5
chr4:17899745:A:G	G	2.12865328294696e-5
chr4:17900484:C:T	T	1.37645136450358e-5
chr4:17901297:C:A	A	1.81996560048627e-6
chr4:17908613:C:A	A	2.14877106539081e-6
chr4:17928124:T:C	C	8.66003164899972e-6
chr4:17928986:T:C	C	1.08961517262513e-5
chr4:17929695:T:C	C	6.38672694849567e-6
chr4:17930696:C:T	T	4.44835182969548e-6
chr4:17930932:A:G	G	9.51160643689103e-6
chr4:17932838:T:C	C	9.06789247667733e-6
chr4:17934820:C:T	T	1.15019852953804e-5
chr4:17935011:T:C	C	1.14489123780564e-5
chr4:17936794:A:C	C	2.08694672389809e-5
chr4:17937679:T:C	C	6.66067578191084e-6
chr4:17937708:C:T	T	6.66067578191084e-6
chr4:17939095:C:A	A	7.53819735771801e-6
chr4:17940314:A:G	G	1.58878513467788e-5
chr4:17943120:C:T	T	1.55842059904286e-5
chr4:17943217:G:A	A	6.6920932168819e-6
chr4:17944809:T:C	C	2.20745987176015e-5
chr4:17946019:C:A	A	1.51205120988823e-5
chr4:17946250:T:C	C	5.88336540025661e-6
chr4:17946729:G:A	A	6.59580207408011e-6
chr4:17946874:T:C	C	6.59580207408011e-6
chr4:17947045:A:G	G	6.59580207408011e-6
chr4:17947984:A:G	G	7.84725174838731e-6
chr4:17949003:A:G	G	8.38288570431413e-6
chr4:17949203:C:T	T	-1.38658272029942e-5
chr4:17949227:T:C	C	8.38288570431413e-6
chr4:17949345:G:A	A	1.60012793503138e-5
chr4:17950433:G:A	A	8.44129093296285e-6
chr4:17951336:T:C	C	6.59580207408011e-6
chr4:17951967:A:G	G	6.59580207408011e-6
chr4:17954394:T:C	C	6.55609280398812e-6
chr4:17955034:T:C	C	1.59433409463577e-5
chr4:17955535:G:A	A	8.46393695920285e-6
chr4:17955577:T:C	C	8.51120420464483e-6
chr4:17955731:G:A	A	8.46393695920285e-6
chr4:17955953:C:T	T	5.97825360131658e-6
chr4:17956075:C:T	T	8.51120420464483e-6
chr4:17957958:C:A	A	7.82928006150861e-6
chr4:17958153:C:T	T	7.82928006150861e-6
chr4:17958385:T:C	C	7.78324379556921e-6
chr4:17958545:G:A	A	8.22549757243214e-6
chr4:17959792:G:A	A	8.28356298765116e-6
chr4:17961061:C:T	T	1.51205120988823e-5
chr4:17961453:T:C	C	1.51205120988823e-5
chr4:17964845:G:A	A	7.8623855887966e-6
chr4:17965123:T:C	C	7.72527227221686e-6
chr4:17965471:T:C	C	6.55632081856399e-6
chr4:17966335:G:A	A	1.54096942406095e-5
chr4:17969032:C:T	T	6.32869566276198e-6
chr4:17969515:A:G	G	7.76325674508572e-6
chr4:17970455:C:A	A	7.51441896443176e-6
chr4:17970749:G:A	A	1.05793590015681e-5
chr4:17971594:G:A	A	1.53022335094262e-5
chr4:17972075:T:C	C	7.57615809688827e-6
chr4:17973980:C:T	T	7.13738244924438e-6
chr4:17974703:A:G	G	8.46680232979329e-6
chr4:17975156:A:G	G	8.46680232979329e-6
chr4:17975223:C:A	A	8.46680232979329e-6
chr4:17975912:A:C	C	7.73757582709396e-6
chr4:17978206:T:C	C	1.50646689078063e-5
chr4:17981432:G:A	A	1.05059729817864e-5
chr4:17983566:T:C	C	8.71460799630673e-6
chr4:17983751:T:C	C	8.71460799630673e-6
chr4:17985240:T:C	C	8.80780437518133e-6
chr4:17988470:G:A	A	-1.43180485854413e-6
chr4:17988558:A:G	G	8.65299560873535e-6
chr4:17989800:C:T	T	8.49158544593112e-6
chr4:17990056:T:C	C	1.37865976936016e-5
chr4:17990709:A:G	G	7.01235959399044e-6
chr4:17991787:A:C	C	2.37727579699394e-5
chr4:17992675:T:C	C	1.3862867175642e-5
chr4:17993689:T:C	C	5.77329621396165e-6
chr4:17993877:T:C	C	5.77329621396165e-6
chr4:17995443:G:A	A	6.03351245323389e-6
chr4:17996420:C:T	T	1.46329753395658e-5
chr4:18000960:C:T	T	1.24370260604892e-5
chr4:18002189:T:C	C	6.68751405623226e-6
chr4:18002391:G:A	A	1.34593882038204e-5
chr4:18003132:A:G	G	2.642648496301e-5
chr4:18003396:A:C	C	8.08667090855142e-6
chr4:18003627:C:A	A	1.55048543585101e-5
chr4:18003985:C:T	T	8.08667090855142e-6
chr4:18007077:T:C	C	1.41706963993572e-5
chr4:18007865:A:G	G	6.82892006538525e-6
chr4:18009337:G:A	A	-2.91549367920478e-5
chr4:18009579:A:G	G	1.34588879889197e-5
chr4:18010113:C:A	A	1.61960235776439e-5
chr4:18012016:T:C	C	1.4429054520384e-5
chr4:18014569:A:G	G	6.63247037378565e-6
chr4:18015254:A:G	G	7.27603474712951e-6
chr4:18016107:T:C	C	6.63247037378565e-6
chr4:18016613:T:C	C	6.63247037378565e-6
chr4:18017321:C:T	T	6.27548267182175e-6
chr4:18017402:T:C	C	6.23106567034294e-6
chr4:18017790:C:T	T	6.27548267182175e-6
chr4:18017949:C:T	T	6.22510575103362e-6
chr4:18019684:C:T	T	6.39910328721311e-6
chr4:18019748:C:T	T	1.30864524891985e-5
chr4:18020147:C:A	A	1.43348933943022e-5
chr4:18022498:C:T	T	6.95738446373404e-6
chr4:18023406:G:A	A	8.54924875832528e-6
chr4:18025612:T:C	C	-2.15164267118001e-6
chr4:18026728:G:A	A	-6.62409994624848e-6
chr4:18027364:G:A	A	5.29403159497119e-7
chr4:18027477:G:A	A	4.76608377743408e-7
chr4:18027542:A:G	G	2.71231772374411e-6
chr4:18027676:C:T	T	-1.90288708637299e-6
chr4:18028659:T:C	C	2.59482300816121e-6
chr4:18029230:C:T	T	7.82151004745875e-7
chr4:18030796:G:A	A	3.0017052939279e-6
chr4:18030864:G:A	A	5.08665451772167e-6
chr4:18031865:T:C	C	-1.59595072148433e-6
chr4:18033627:A:G	G	-9.59866144808502e-6
chr4:18038201:T:C	C	1.78550792612445e-5
chr4:18042734:C:T	T	1.93195265678691e-6
chr4:18047593:T:C	C	-7.25214418042378e-6
chr4:18047712:A:G	G	2.16183764214371e-6
chr4:18047983:G:A	A	3.45767413469275e-6
chr4:18062875:A:G	G	-8.04782949895528e-5
chr4:18082008:C:T	T	3.45070151645858e-5
chr4:18085702:T:G	G	1.63649970674003e-5
chr4:18086192:T:C	C	1.50333448328323e-5
chr4:18100593:C:T	T	2.24585423136267e-5
chr4:18108245:T:G	G	1.04356649615659e-5
chr4:18110200:C:T	T	4.46821494261187e-7
chr4:18118006:G:A	A	-2.65468479223796e-5
chr4:18123324:G:T	T	5.51817732851408e-6
chr4:18149037:T:C	C	5.90621899595828e-5
chr4:18151365:T:G	G	6.32207403379428e-6
chr4:18164675:G:A	A	2.4024755475629e-5
chr4:18177878:A:C	C	2.29314623061256e-5
chr4:18179651:A:G	G	1.68159535180986e-6
chr4:18179768:G:T	T	1.14013418340681e-6
chr4:18192440:C:A	A	1.95968431289045e-6
chr4:18193497:C:T	T	-4.30874625087172e-6
chr4:18194524:T:C	C	-1.32891298726474e-5
chr4:18196314:C:T	T	5.99341197026236e-5
chr4:18196507:C:T	T	-1.42334983958664e-5
chr4:18199536:G:A	A	7.32907237566843e-5
chr4:18200992:G:A	A	3.99609989883499e-5
chr4:18201812:C:T	T	-9.69853805990547e-6
chr4:18204356:G:T	T	-4.55963254348743e-5
chr4:18205915:T:G	G	1.34212991694986e-5
chr4:18216396:T:C	C	1.86315937915308e-5
chr4:18234495:G:A	A	4.04743047970662e-7
chr4:18240497:G:A	A	-1.03379731601288e-5
chr4:18244802:A:G	G	5.42711080942759e-6
chr4:18250266:T:G	G	-9.29802981404372e-7
chr4:18254220:G:A	A	-8.70528145299929e-6
chr4:18262956:A:G	G	-1.4013066757561e-5
chr4:18275611:A:G	G	-2.29159421754852e-5
chr4:18276093:G:A	A	1.24902948599502e-5
chr4:18278938:C:A	A	-2.04096263426432e-6
chr4:18279852:G:A	A	-1.55102662117973e-6
chr4:18280853:T:C	C	-7.7402405856559e-7
chr4:18288133:T:C	C	1.97323240464234e-5
chr4:18291521:A:G	G	-3.36594322428401e-5
chr4:18295524:A:G	G	3.89968749547256e-5
chr4:18295955:G:A	A	-8.6407960725185e-5
chr4:18298958:T:C	C	-1.44888366150422e-5
chr4:18314127:T:C	C	7.79460272185575e-6
chr4:18314369:A:G	G	2.12087603224689e-5
chr4:18319844:G:A	A	1.30754537393021e-6
chr4:18323768:T:G	G	2.726566056191e-5
chr4:18329591:G:A	A	-8.92596951855743e-6
chr4:18362858:C:T	T	4.44881905439278e-5
chr4:18371524:G:A	A	1.41094591997533e-5
chr4:18376026:T:C	C	6.55014568041684e-6
chr4:18380589:T:G	G	3.22484232289658e-5
chr4:18383629:A:G	G	1.24757252435345e-5
chr4:18394398:A:G	G	-1.33483724228821e-5
chr4:18407297:T:C	C	1.38513479884486e-5
chr4:18435288:C:T	T	6.84918163630317e-5
chr4:18435446:G:A	A	-1.19657633210255e-5
chr4:18436300:G:A	A	-1.2413959809935e-5
chr4:18440449:G:A	A	-3.513056404069e-6
chr4:18442304:C:A	A	-4.6462636776677e-5
chr4:18444314:C:T	T	3.43813398688339e-6
chr4:18450408:C:T	T	1.51720582540056e-5
chr4:18452090:G:A	A	4.72373638164447e-6
chr4:18464261:G:A	A	-6.40235057164322e-6
chr4:18471687:C:T	T	5.23319576071446e-6
chr4:18475768:T:C	C	-2.07026439830775e-7
chr4:18480012:G:A	A	1.14331025677356e-5
chr4:18509978:A:G	G	-1.30381403284905e-6
chr4:18513860:C:T	T	9.68946877623367e-7
chr4:18515969:G:A	A	-1.41239158622124e-4
chr4:18528770:G:A	A	-2.18242797974372e-6
chr4:18538738:G:A	A	-4.2660771557202e-6
chr4:18539511:G:A	A	-6.18353422214851e-6
chr4:18545367:G:A	A	1.9730977213648e-5
chr4:18567606:G:T	T	1.94128934152994e-6
chr4:18580078:A:C	C	-2.27838685842021e-5
chr4:18583921:T:G	G	-1.67083148856669e-4
chr4:18603879:G:A	A	1.29587677302027e-4
chr4:18615566:C:A	A	1.97860185154038e-5
chr4:18617257:C:T	T	2.37185571756319e-6
chr4:18619448:C:T	T	-3.30648394333125e-5
chr4:18623961:C:T	T	3.01485307239079e-4
chr4:18636398:C:T	T	-5.49234126980483e-5
chr4:18641898:A:G	G	-1.05078288728144e-4
chr4:18656575:T:C	C	2.08058445466891e-5
chr4:18656611:G:A	A	1.84779114127873e-5
chr4:18667307:C:T	T	-4.17368051970423e-6
chr4:18668171:C:A	A	4.65395511315682e-6
chr4:18669854:C:T	T	-6.96849827117681e-6
chr4:18671166:C:T	T	4.30528544241692e-6
chr4:18679872:A:G	G	-4.1711815694892e-5
chr4:18692379:A:C	C	1.72408463300232e-5
chr4:18694147:A:G	G	-1.91624898544478e-6
chr4:18696726:C:T	T	1.24896000059617e-5
chr4:18701570:G:A	A	-7.06168988502535e-5
chr4:18704204:T:G	G	8.23850638538744e-5
chr4:18710887:A:G	G	-4.63178661489016e-5
chr4:18720782:A:G	G	-2.74378856424047e-5
chr4:18731084:G:A	A	-5.66737824728912e-5
chr4:18731682:C:T	T	3.80128924432081e-5
chr4:18735174:C:T	T	-2.27603592185254e-5
chr4:18743493:A:G	G	2.24693340173369e-5
chr4:18751099:C:T	T	2.02787163029576e-6
chr4:18751563:G:A	A	1.76283554547649e-5
chr4:18752556:C:T	T	6.61365411997594e-6
chr4:18752701:C:T	T	-5.41937455442128e-6
chr4:18755166:G:A	A	5.30381561048587e-6
chr4:18760956:G:A	A	-2.42304113907298e-6
chr4:18763245:T:C	C	2.29039846566219e-5
chr4:18763275:A:C	C	-8.01171125685758e-5
chr4:18765812:T:C	C	-2.30342809486169e-6
chr4:18774474:C:T	T	2.32494178486354e-5
chr4:18778479:T:C	C	6.386723361697e-5
chr4:18778570:A:G	G	-4.36802823399646e-6
chr4:18784778:A:G	G	-1.65300054255866e-5
chr4:18785491:A:G	G	-2.89289266094679e-5
chr4:18785609:A:G	G	-4.32913728606975e-6
chr4:18787749:A:G	G	-6.2453396642587e-6
chr4:18795436:A:G	G	2.13859586157462e-5
chr4:18795893:A:G	G	3.38505427445811e-5
chr4:18798805:A:G	G	1.13834378539779e-5
chr4:18798972:A:G	G	2.48768955861902e-5
chr4:18799270:G:A	A	-6.38845807718165e-5
chr4:18801778:T:C	C	-3.18050085527716e-5
chr4:18804260:A:C	C	1.01780281003442e-5
chr4:18809071:T:G	G	-1.31919302011462e-5
chr4:18812060:A:G	G	-4.15348845379636e-6
chr4:18819063:A:G	G	6.55693443313783e-6
chr4:18819243:G:A	A	-1.01957346344512e-5
chr4:18820994:G:A	A	-2.40666565505803e-5
chr4:18823201:C:T	T	-2.71764876126821e-5
chr4:18827157:C:T	T	-1.19894107495197e-5
chr4:18834251:C:T	T	-2.04855091796703e-5
chr4:18836019:A:G	G	1.58218267589487e-5
chr4:18838535:G:A	A	-1.87736166731038e-5
chr4:18839432:G:A	A	-1.01173901998459e-5
chr4:18839586:C:T	T	7.53292506114453e-6
chr4:18839602:A:C	C	6.26843411796269e-6
chr4:18840300:A:G	G	-6.82564543309267e-6
chr4:18841385:C:T	T	5.88034828796267e-6
chr4:18842034:G:A	A	-3.7288014287413502e-06
chr4:18842570:C:T	T	1.09188007095337e-5
chr4:18850364:T:G	G	-1.12162139672418e-5
chr4:18851049:G:A	A	2.90857799397566e-5
chr4:18851122:A:G	G	6.02631859169556e-6
chr4:18855150:A:G	G	-1.11037323481712e-5
chr4:18862290:A:G	G	-4.52901927111079e-5
chr4:18867489:T:C	C	-3.74224311261349e-5
chr4:18887465:G:A	A	8.55995799247594e-6
chr4:18892494:A:G	G	-2.60021214722183e-5
chr4:18893164:T:C	C	-4.43320737979878e-6
chr4:18906895:C:T	T	1.01662495101801e-5
chr4:18908979:A:G	G	9.40441401090226e-6
chr4:18915657:C:T	T	1.23014870772166e-4
chr4:18919760:T:G	G	6.06700315195122e-6
chr4:18928344:A:G	G	-1.76424504630835e-5
chr4:18933277:A:G	G	7.21030459271649e-6
chr4:18935694:A:G	G	1.80730681794014e-5
chr4:18942090:G:T	T	8.45410182589782e-6
chr4:18958597:G:A	A	-5.87013043945251e-8
chr4:18959887:G:A	A	-3.20906402046374e-6
chr4:18972772:C:T	T	2.91079085616878e-5
chr4:18973645:A:G	G	3.34459193379813e-5
chr4:18982282:A:C	C	-2.93394220284388e-6
chr4:18983846:T:C	C	-5.47663924505196e-7
chr4:18988643:T:C	C	4.70323412528118e-5
chr4:19011863:T:G	G	1.23142565418921e-5
chr4:19017865:G:T	T	3.59705024763064e-5
chr4:19019400:A:C	C	1.98699417985646e-5
chr4:19024271:C:T	T	1.32541211089981e-5
chr4:19036460:G:T	T	-2.78079861235737e-5
chr4:19054852:G:A	A	-5.03960123557619e-8
chr4:19056622:C:T	T	1.48844907319718e-5
chr4:19056665:G:T	T	1.48471051335113e-6
chr4:19058770:G:A	A	-9.34097118549199e-6
chr4:19090534:C:T	T	2.53865925487653e-6
chr4:19092736:C:T	T	6.27471087636947e-6
chr4:19109870:T:C	C	2.32999054071577e-5
chr4:19118190:T:C	C	-6.15892342718964e-6
chr4:19122278:G:A	A	-2.53387505815301e-5
chr4:19132039:T:G	G	2.6591242335364e-6
chr4:19132365:C:T	T	-2.99549502295625e-6
chr4:19145873:G:A	A	5.20237234632821e-6
chr4:19148569:A:C	C	-6.1312736161928e-6
chr4:19158804:T:C	C	-2.7786759682284e-5
chr4:19160262:C:T	T	1.62705720443283e-5
chr4:19165123:A:G	G	4.17763497916558e-6
chr4:19165884:G:A	A	2.39028102957443e-6
chr4:19172907:T:C	C	-2.19346833591239e-5
chr4:19185199:A:C	C	1.2864032601527e-5
chr4:19186770:T:C	C	7.0052646118265e-6
chr4:19187766:T:G	G	4.17975818137043e-5
chr4:19191960:G:A	A	-4.91294486513975e-6
chr4:19192508:C:T	T	1.2864032601527e-5
chr4:19219071:G:A	A	2.65737449425135e-6
chr4:19225262:T:C	C	-6.4879469163123e-5
chr4:19231875:T:C	C	-1.55386344447726e-5
chr4:19257684:G:A	A	3.23066603639232e-5
chr4:19260275:C:T	T	1.92123794205578e-5
chr4:19260628:C:T	T	4.38730136397039e-6
chr4:19263964:C:T	T	4.1516878795713e-5
chr4:19264135:C:T	T	8.31086919654674e-5
chr4:19267562:C:T	T	4.21050551467561e-5
chr4:19268179:C:A	A	4.21050551467561e-5
chr4:19270065:T:C	C	3.13937872102356e-5
chr4:19273606:G:A	A	-1.32206836545746e-5
chr4:19274107:C:A	A	-1.32206836545746e-5
chr4:19274342:G:A	A	4.28026926765875e-4
chr4:19274918:C:T	T	4.20992680920681e-5
chr4:19277726:C:T	T	3.28768468199122e-5
chr4:19284935:G:A	A	4.4888578768733e-5
chr4:19299024:A:G	G	2.51628237315011e-5
chr4:19300834:C:A	A	9.51968294460121e-6
chr4:19301233:C:T	T	2.66286792519999e-4
chr4:19304818:T:C	C	-3.66762962508021e-7
chr4:19305715:C:T	T	-3.13125411065413e-5
chr4:19306822:C:T	T	3.36578013124868e-5
chr4:19311695:G:A	A	7.72465872521295e-5
chr4:19313276:C:T	T	-1.93181265016337e-5
chr4:19316273:T:G	G	7.51929504164123e-5
chr4:19325689:T:C	C	-3.64355593038625e-7
chr4:19329317:C:T	T	7.32576314226215e-5
chr4:19331559:A:C	C	1.14096011885123e-5
chr4:19343907:T:C	C	1.08146772234251e-4
chr4:19355384:T:C	C	7.88128605323658e-6
chr4:19355516:T:C	C	-3.88743539742174e-5
chr4:19358482:G:A	A	7.58634884545812e-5
chr4:19368509:C:A	A	-2.32297997706115e-5
chr4:19373508:A:G	G	5.09096015514695e-5
chr4:19377164:A:C	C	1.37879440188725e-5
chr4:19387412:G:A	A	-2.32297997706115e-5
chr4:19389105:T:C	C	7.88128605323658e-6
chr4:19404377:G:A	A	4.63055557084515e-5
chr4:19404922:T:C	C	2.1784101709376e-5
chr4:19405563:C:T	T	4.7904467066876e-6
chr4:19408554:A:G	G	-2.32501747637458e-5
chr4:19413143:T:C	C	9.37895804248653e-6
chr4:19415787:G:A	A	4.48971982588203e-5
chr4:19417166:A:G	G	3.23409637234713e-6
chr4:19423164:T:C	C	-2.12884759674839e-5
chr4:19426921:A:G	G	3.69865117013044e-6
chr4:19444172:C:A	A	-2.05062153058417e-5
chr4:19447850:T:C	C	6.40664180158156e-5
chr4:19450982:C:T	T	6.82656486763835e-6
chr4:19471744:G:A	A	-1.05454571512627e-5
chr4:19483142:G:T	T	-4.48011248552683e-6
chr4:19487248:G:T	T	6.05417928249845e-7
chr4:19490633:A:G	G	-3.36575043851986e-6
chr4:19496375:A:G	G	-4.62218185806992e-6
chr4:19498169:G:T	T	-1.23399712998177e-5
chr4:19499732:T:C	C	-2.6817767528679e-6
chr4:19509884:A:G	G	-5.21336974098268e-6
chr4:19514116:G:T	T	8.46976534325253e-6
chr4:19514711:T:C	C	-6.54335973336161e-5
chr4:19519389:C:T	T	4.86723661173482e-5
chr4:19524368:T:C	C	2.36265076111663e-5
chr4:19539683:A:C	C	-2.89801829043822e-5
chr4:19542473:T:C	C	1.59278810803526e-6
chr4:19554808:G:A	A	-2.93092709225191e-5
chr4:19564244:C:A	A	-2.85063533636863e-6
chr4:19564455:C:T	T	2.14889360498501e-4
chr4:19568880:A:G	G	-2.75817580086477e-5
chr4:19569318:A:G	G	-5.28129453912862e-6
chr4:19569499:T:C	C	3.30537266298499e-7
chr4:19573300:C:T	T	-3.30235059147339e-6
chr4:19575352:T:C	C	-4.13817658691735e-6
chr4:19582708:A:G	G	3.27678556284836e-5
chr4:19591872:C:T	T	-2.19896580078306e-6
chr4:19592260:T:G	G	2.85132459580581e-5
chr4:19605466:C:T	T	2.68444745506841e-6
chr4:19608316:T:C	C	1.23580457478893e-5
chr4:19614908:T:C	C	1.09617636891335e-5
chr4:19615026:A:C	C	2.61272058051367e-5
chr4:19631715:A:G	G	-1.92493177984916e-5
chr4:19634150:G:T	T	-1.07951490807196e-4
chr4:19641948:A:G	G	6.10976190581184e-6
chr4:19646757:C:T	T	-2.49009035010276e-5
chr4:19661302:G:T	T	2.09148653222909e-5
chr4:19663097:C:T	T	-3.39594688145335e-6
chr4:19677268:T:C	C	-1.1507254576946e-6
chr4:19683295:T:C	C	2.44437367461154e-5
chr4:19687300:C:T	T	-1.1778955017877e-6
chr4:19696107:G:A	A	2.43177639430654e-5
chr4:19709375:G:A	A	2.48035421554583e-5
chr4:19716002:A:C	C	-1.18740115202231e-5
chr4:19739256:C:A	A	1.42933253453972e-5
chr4:19742128:G:A	A	-1.02851129494376e-4
chr4:19742792:A:G	G	2.79049800682872e-5
chr4:19749962:T:G	G	3.30220924247199e-6
chr4:19767872:C:T	T	2.73210418423396e-5
chr4:19796432:T:C	C	4.27242323043484e-5
chr4:19798858:T:C	C	2.96650058706138e-5
chr4:19809255:A:G	G	3.8364739323962e-5
chr4:19819942:C:T	T	2.76453954668823e-7
chr4:19820023:C:T	T	2.55418697814403e-5
chr4:19825635:A:G	G	-5.2884158054587e-5
chr4:19831372:C:T	T	6.47917661327925e-6
chr4:19831659:T:C	C	1.80216718339572e-4
chr4:19832389:G:T	T	-1.31491618809149e-4
chr4:19841013:C:T	T	-1.89572576323483e-4
chr4:19841318:C:T	T	-4.05866315458968e-5
chr4:19848760:G:A	A	1.21108671317972e-5
chr4:19856374:A:G	G	2.83898827170689e-6
chr4:19861916:A:G	G	1.03651032277613e-4
chr4:19870695:A:G	G	2.31228767055726e-5
chr4:19873886:C:T	T	7.00788648336274e-5
chr4:19894602:A:G	G	3.6230372357882e-5
chr4:19900556:C:T	T	4.49415570316365e-5
chr4:19901144:A:G	G	8.32615222482409e-6
chr4:19904652:C:T	T	1.83859278895048e-5
chr4:19910619:A:G	G	1.29614527832331e-5
chr4:19914333:A:G	G	3.4644811461872e-5
chr4:19926979:T:C	C	5.31490460823957e-6
chr4:19928625:C:T	T	-4.85775912739219e-6
chr4:19931446:T:C	C	2.57402620045356e-6
chr4:19933316:C:T	T	2.19292413725999e-5
chr4:19939345:T:C	C	2.77652002189574e-5
chr4:19940820:G:A	A	9.62466946243496e-6
chr4:19971939:C:T	T	4.26051057358987e-5
chr4:19973239:C:A	A	2.61799057650946e-5
chr4:19981481:T:C	C	3.29354520787847e-5
chr4:19994865:C:T	T	-1.87055184041134e-5
chr4:19996880:T:C	C	-1.29300493716807e-5
chr4:20002796:T:C	C	7.52724840451751e-5
chr4:20018617:A:C	C	1.49057559803181e-5
chr4:20031340:T:C	C	-1.00706600881898e-5
chr4:20041893:C:T	T	-4.5173431514651e-6
chr4:20046811:G:A	A	-5.34513211992918e-5
chr4:20049249:C:T	T	1.49304004998112e-5
chr4:20050201:T:C	C	-2.45268194898731e-5
chr4:20052285:T:C	C	8.90929437895766e-6
chr4:20052733:A:G	G	1.5508024973816e-5
chr4:20061440:C:T	T	-5.52733802489045e-5
chr4:20061861:G:A	A	8.67033128817957e-6
chr4:20062640:C:T	T	-7.45533545271607e-6
chr4:20068010:T:C	C	-6.97848946338078e-6
chr4:20072708:T:C	C	2.43275026190387e-5
chr4:20076396:C:T	T	9.87678422725446e-6
chr4:20079119:C:T	T	1.30667295195811e-5
chr4:20084599:A:G	G	-2.52212823343162e-5
chr4:20086714:G:T	T	-3.12183344073019e-5
chr4:20086959:C:T	T	7.95011860242949e-6
chr4:20087388:A:G	G	-2.61967823593972e-5
chr4:20088358:A:G	G	-5.26303350436616e-5
chr4:20095917:A:G	G	-1.67433031811297e-5
chr4:20098662:C:A	A	-2.18643256356696e-5
chr4:20099027:A:C	C	-2.55531148102403e-5
chr4:20100136:G:A	A	1.06339141685189e-5
chr4:20110321:T:C	C	-1.12625270688145e-7
chr4:20110776:C:T	T	-7.8936586609324e-6
chr4:20114323:C:T	T	4.87955203187914e-5
chr4:20115394:T:C	C	1.02038054635179e-4
chr4:20116450:A:C	C	7.94917749696221e-6
chr4:20125289:C:T	T	1.35290108357792e-5
chr4:20125418:C:T	T	5.03882757208922e-6
chr4:20125441:T:C	C	2.76125599783835e-6
chr4:20135969:A:C	C	-3.85303503593147e-5
chr4:20139633:G:T	T	-1.41978299729472e-5
chr4:20140240:G:A	A	1.68178139632122e-5
chr4:20140665:G:A	A	1.93226218199423e-4
chr4:20148020:C:T	T	-5.88701092673471e-5
chr4:20152617:G:A	A	1.90426257635507e-5
chr4:20169865:T:C	C	-2.25685360777261e-5
chr4:20175206:C:T	T	9.25773121605786e-6
chr4:20180947:G:A	A	2.20377349137948e-5
chr4:20204592:T:C	C	-6.26583455948385e-7
chr4:20210318:G:A	A	1.19806145293372e-5
chr4:20212654:T:C	C	1.43811181483213e-5
chr4:20213702:T:C	C	-3.32890926617513e-5
chr4:20226808:G:A	A	9.91615825263749e-6
chr4:20229134:C:T	T	6.83509879506861e-6
chr4:20231412:G:A	A	2.03377823198759e-6
chr4:20242236:T:C	C	1.51874953578337e-5
chr4:20242459:T:C	C	-1.29813381954612e-6
chr4:20244303:T:G	G	8.73176309108889e-5
chr4:20247525:C:T	T	1.63805806103889e-5
chr4:20248881:C:T	T	-7.74369982303925e-6
chr4:20253683:G:T	T	1.81108262019771e-5
chr4:20258405:T:G	G	-1.25998765016153e-5
chr4:20261145:T:C	C	1.03346636420619e-5
chr4:20261435:G:A	A	-1.64731681386085e-5
chr4:20264287:A:G	G	4.96056676642611e-5
chr4:20264679:C:T	T	-7.02527616419917e-6
chr4:20266292:C:T	T	-5.11538116347571e-6
chr4:20272609:G:A	A	1.7007005984225e-5
chr4:20279815:T:C	C	1.40126310702809e-6
chr4:20281446:C:T	T	7.41588034377967e-5
chr4:20282586:A:C	C	7.92695229944854e-6
chr4:20283892:A:C	C	4.26959237079882e-5
chr4:20286801:C:T	T	-2.81309878538777e-5
chr4:20288579:G:A	A	-3.38792309530185e-6
chr4:20289757:A:G	G	3.70967338961487e-6
chr4:20293509:C:T	T	1.76724818981264e-5
chr4:20294651:A:G	G	3.49152325381222e-5
chr4:20297690:C:A	A	-2.54960311590799e-5
chr4:20298569:A:G	G	1.08038878686471e-5
chr4:20301485:C:T	T	-3.7523230649405e-5
chr4:20308653:A:G	G	-1.5855608925608e-6
chr4:20321553:A:G	G	6.60065133723948e-6
chr4:20321607:G:A	A	2.38650650292248e-6
chr4:20321758:A:G	G	-4.08624470791109e-6
chr4:20321853:G:T	T	-2.40046725924957e-5
chr4:20324005:G:A	A	5.04001560109956e-6
chr4:20326563:G:T	T	-1.29339429457209e-5
chr4:20327733:T:C	C	7.99327262387094e-5
chr4:20351850:G:T	T	-3.69944298400991e-6
chr4:20357404:A:G	G	-1.11031163527006e-5
chr4:20360219:A:G	G	-1.19341762109199e-5
chr4:20363419:A:C	C	-1.6687845207611e-5
chr4:20375544:T:C	C	8.40862527217153e-6
chr4:20378634:C:T	T	-1.67847288881773e-5
chr4:20399179:G:A	A	-5.11127855702564e-6
chr4:20401482:G:T	T	-2.73391173987914e-5
chr4:20403497:C:T	T	-1.98262471748046e-6
chr4:20407222:C:A	A	-5.46570866912185e-6
chr4:20436945:A:G	G	-1.2316695211395e-5
chr4:20438633:C:T	T	1.84104730992534e-5
chr4:20442217:G:A	A	1.42890702176155e-5
chr4:20443158:T:C	C	3.11848155657248e-5
chr4:20446795:G:A	A	-4.24176026915623e-5
chr4:20461632:G:A	A	-9.92807677790349e-6
chr4:20462057:A:G	G	-3.35759344184732e-5
chr4:20465061:C:T	T	5.2006601566427e-5
chr4:20466144:T:C	C	1.48873174897917e-5
chr4:20468863:T:C	C	9.75556585900566e-6
chr4:20471655:G:T	T	8.81434118997193e-6
chr4:20474786:C:T	T	-2.83043137466102e-5
chr4:20475177:G:A	A	-1.35321988890236e-5
chr4:20477997:A:G	G	-1.26873168845941e-4
chr4:20484060:A:G	G	-3.18296278886179e-5
chr4:20484218:T:G	G	4.32353244008816e-5
chr4:20485028:C:T	T	6.91617790954128e-6
chr4:20487856:C:T	T	1.43606168381368e-5
chr4:20492655:T:C	C	9.41278354933526e-6
chr4:20493512:C:T	T	1.55259064393102e-5
chr4:20495654:G:A	A	1.04754934738798e-5
chr4:20500177:T:G	G	2.50069418651154e-5
chr4:20501899:A:G	G	5.84209405252599e-6
chr4:20501973:T:C	C	1.37083529722329e-5
chr4:20507067:G:A	A	-1.16596379218175e-6
chr4:20507787:A:G	G	3.31567728799859e-5
chr4:20514227:T:C	C	-2.71447599714751e-5
chr4:20514318:C:T	T	1.02946716521992e-5
chr4:20516980:A:C	C	1.8095537381826e-5
chr4:20523092:A:G	G	-6.36496958205478e-6
chr4:20526241:T:G	G	2.42450398450529e-5
chr4:20526613:A:G	G	-2.35162397244823e-5
chr4:20528751:T:C	C	1.0337526257347e-5
chr4:20530773:A:G	G	-1.24242398667242e-5
chr4:20531411:C:A	A	-1.33189700309131e-5
chr4:20533213:C:T	T	1.14328027766594e-5
chr4:20534133:T:C	C	2.30467239451779e-6
chr4:20540480:C:T	T	1.82760910936034e-6
chr4:20542194:G:A	A	-2.7419030907967e-6
chr4:20542265:T:C	C	3.60603129512651e-6
chr4:20543067:C:T	T	7.30483382973576e-6
chr4:20543133:A:C	C	-4.09054703950614e-5
chr4:20543469:A:G	G	-1.33765893176386e-5
chr4:20545909:C:A	A	1.26225984982103e-5
chr4:20546463:G:T	T	2.49365275044149e-7
chr4:20549900:G:T	T	-1.3686653743528e-4
chr4:20551230:C:A	A	-4.57508743713841e-5
chr4:20561485:G:A	A	8.26624650828322e-7
chr4:20568647:G:A	A	1.74286342560631e-6
chr4:20569713:T:C	C	-1.92230105514055e-5
chr4:20573680:G:A	A	-1.70851931672889e-4
chr4:20577749:T:G	G	-1.70505957017824e-5
chr4:20584260:C:T	T	8.86562144491197e-6
chr4:20588711:A:C	C	5.47341417758998e-6
chr4:20590970:G:A	A	-1.31535402695409e-5
chr4:20595056:C:T	T	5.11225596912086e-7
chr4:20598135:C:T	T	-7.73803403563955e-6
chr4:20603177:T:C	C	8.71841231452421e-6
chr4:20603971:G:A	A	4.17216210384675e-6
chr4:20607352:A:G	G	-8.68118250832528e-6
chr4:20610433:A:G	G	6.14402103752073e-7
chr4:20619060:G:A	A	3.57300380863022e-5
chr4:20621024:A:G	G	1.8292337606101e-5
chr4:20622353:C:T	T	-3.44046774869385e-7
chr4:20624066:C:T	T	-1.40416659276706e-6
chr4:20626141:T:C	C	-4.27974220023041e-6
chr4:20636323:G:A	A	1.95165841663587e-5
chr4:20640073:G:A	A	8.52345777078479e-6
chr4:20643757:C:T	T	3.23181855184459e-5
chr4:20658783:C:T	T	-3.42478771566967e-5
chr4:20666919:T:G	G	-2.14704167856276e-5
chr4:20668330:A:G	G	-2.93948023926723e-6
chr4:20673138:T:C	C	-1.53499211023485e-6
chr4:20684360:C:T	T	3.08381047819905e-5
chr4:20690473:C:T	T	-1.73947719880346e-5
chr4:20700623:C:T	T	-1.69410758487371e-5
chr4:20703174:C:A	A	-6.40674126501908e-5
chr4:20707680:A:C	C	-6.24332759080857e-5
chr4:20715550:A:G	G	5.37841270762998e-6
chr4:20729424:T:C	C	-9.5028178661536e-5
chr4:20729709:T:C	C	-6.25654675570247e-6
chr4:20730711:A:C	C	-1.48511966282967e-4
chr4:20747676:A:G	G	-5.02612196527364e-5
chr4:20752351:G:A	A	-5.76682620377634e-5
chr4:20753617:G:A	A	-5.46176584985661e-5
chr4:20764451:G:T	T	1.08371494107045e-4
chr4:20764723:C:T	T	-2.77274438022398e-5
chr4:20765714:C:A	A	-6.51501667454489e-6
chr4:20768821:C:A	A	9.06190309617392e-6
chr4:20774893:C:T	T	-1.9484563639076e-5
chr4:20781172:G:A	A	-1.07655549378716e-5
chr4:20785454:C:T	T	6.5151658426081e-5
chr4:20788175:T:C	C	-1.24866748110219e-5
chr4:20788274:T:C	C	-4.04180232197292e-5
chr4:20796506:T:G	G	1.95036182141394e-6
chr4:20804142:C:A	A	-6.08530070821218e-6
chr4:20805074:G:T	T	-7.4551883894317e-5
chr4:20806051:T:C	C	2.90764520783155e-6
chr4:20812510:G:T	T	-2.10483707114103e-5
chr4:20813764:T:C	C	7.2267691131996e-6
chr4:20820162:A:G	G	-9.10140500312589e-6
chr4:20825743:C:A	A	-1.72817482433456e-5
chr4:20829708:C:A	A	-3.08519967041213e-5
chr4:20830675:C:T	T	-2.11536971779957e-5
chr4:20831440:G:A	A	-2.13776375285352e-4
chr4:20834951:G:A	A	-1.21425051043902e-5
chr4:20835288:T:C	C	-2.25111916168416e-5
chr4:20836356:G:T	T	6.31576788222403e-5
chr4:20839742:C:T	T	2.45335275153453e-5
chr4:20839763:A:G	G	6.7363230014318e-5
chr4:20840526:A:C	C	-1.6726727231889e-5
chr4:20841583:C:T	T	-1.2365700617106e-5
chr4:20845090:T:G	G	-1.76427510929435e-5
chr4:20846702:C:T	T	4.09461723287469e-6
chr4:20849112:G:A	A	6.17113618316603e-6
chr4:20849966:C:T	T	-2.15912624808007e-5
chr4:20851744:C:T	T	-2.22103669550301e-5
chr4:20856181:T:G	G	1.14182936265e-6
chr4:20859556:T:G	G	8.88125955843034e-6
chr4:20859891:C:T	T	-2.77837102490372e-5
chr4:20862606:C:T	T	-2.46943967762405e-5
chr4:20873691:G:A	A	-7.14104932496471e-6
chr4:20873951:G:A	A	-2.02772128045165e-6
chr4:20882282:A:G	G	2.73611694307187e-5
chr4:20896276:C:T	T	3.83519130890896e-5
chr4:20902012:G:A	A	4.4682299205839e-5
chr4:20903074:A:G	G	-6.17185961322495e-6
chr4:20913361:A:G	G	-3.99789904099862e-9
chr4:20920319:T:C	C	-6.37993725629807e-5
chr4:20925196:G:A	A	1.42536652767424e-5
chr4:20930111:C:T	T	2.9364090403897e-5
chr4:20930329:C:A	A	-9.2074050131337e-6
chr4:20931379:C:T	T	-1.54753000571454e-6
chr4:20933612:G:T	T	-2.53651846366519e-5
chr4:20937712:C:T	T	-1.02110945988796e-4
chr4:20937728:A:C	C	3.28259009381566e-5
chr4:20938156:C:T	T	1.34027797776067e-5
chr4:20945284:A:C	C	-3.7062159667036e-5
chr4:20946436:C:T	T	5.13177473422606e-6
chr4:20948294:T:C	C	1.1027980847154e-9
chr4:20950933:G:A	A	-6.08067833654765e-6
chr4:20957434:G:A	A	-4.53809366068326e-6
chr4:20958153:A:C	C	-5.74344961902491e-6
chr4:20959017:T:C	C	6.64517837702842e-6
chr4:20975693:A:C	C	-1.15142153361891e-5
chr4:20978850:T:C	C	-2.04049713694254e-4
chr4:20979690:G:A	A	-9.63249147709779e-6
chr4:20983210:G:A	A	-3.68581469216242e-5
chr4:21000671:A:G	G	-8.3580173791146e-6
chr4:21000826:G:A	A	-3.277525166729e-5
chr4:21006459:T:C	C	-5.82213291160187e-5
chr4:21009044:G:A	A	3.55022819400701e-5
chr4:21018277:C:T	T	-7.01519145936443e-6
chr4:21022566:C:T	T	8.02736866944138e-6
chr4:21032230:G:A	A	6.60470854854445e-6
chr4:21050746:A:C	C	1.66774920536355e-5
chr4:21056171:T:C	C	1.22402090219073e-5
chr4:21057521:G:A	A	3.66304515268487e-6
chr4:21057587:C:T	T	-1.48120084494465e-5
chr4:21062630:T:C	C	2.33073779491144e-5
chr4:21078126:A:G	G	-1.87004701066241e-5
chr4:21083707:T:C	C	-6.98282190597188e-6
chr4:21084361:T:G	G	8.51036012055206e-6
chr4:21094522:G:A	A	4.53781917090046e-6
chr4:21100941:G:A	A	2.56525157308914e-5
chr4:21102531:G:A	A	-1.44587149877055e-5
chr4:21109793:A:G	G	1.19230331535145e-5
chr4:21110423:A:G	G	1.19230331535145e-5
chr4:21113433:G:A	A	1.82748768397703e-5
chr4:21113893:T:C	C	-3.32378742689237e-5
chr4:21115267:C:T	T	2.60297910993354e-5
chr4:21123673:C:T	T	6.60270960410297e-6
chr4:21124312:G:A	A	3.41605382709613e-6
chr4:21125703:A:C	C	7.67415490328304e-6
chr4:21130957:T:C	C	1.14208670646217e-5
chr4:21132015:C:T	T	-2.54741362998398e-5
chr4:21136485:T:G	G	4.73866923961801e-6
chr4:21138422:A:G	G	1.31961234956171e-6
chr4:21138520:C:A	A	2.34425928864093e-5
chr4:21143060:C:T	T	-7.60849669066612e-6
chr4:21148001:A:C	C	3.36346710873157e-7
chr4:21154093:C:T	T	6.44350307189334e-6
chr4:21158342:G:A	A	-4.73732449722238e-5
chr4:21158626:A:C	C	-1.51970300438232e-5
chr4:21178135:A:G	G	2.27537621322907e-5
chr4:21184158:A:G	G	1.88033417683607e-5
chr4:21187563:A:C	C	2.65296747998373e-5
chr4:21190364:G:A	A	7.45145760332696e-6
chr4:21191712:A:G	G	7.18662962919815e-6
chr4:21196931:C:T	T	1.13646586367087e-5
chr4:21200977:C:A	A	-3.23835997131546e-5
chr4:21205816:C:T	T	6.47383816568858e-6
chr4:21207335:A:G	G	-1.02860328792585e-5
chr4:21214420:G:A	A	2.73124281828105e-5
chr4:21219298:A:G	G	2.01778309797874e-5
chr4:21219533:C:T	T	4.74884603445007e-5
chr4:21221048:G:A	A	3.94085575950945e-5
chr4:21230508:C:A	A	2.12849025290737e-8
chr4:21254649:T:C	C	8.14646563808371e-6
chr4:21263413:T:C	C	3.84501799039076e-5
chr4:21265723:A:G	G	1.27081532101123e-5
chr4:21265783:T:C	C	3.59877462555198e-5
chr4:21272565:C:T	T	-1.9161644533056e-6
chr4:21273536:A:G	G	-6.75568255885646e-6
chr4:21280918:T:C	C	2.5295654918158e-5
chr4:21285154:G:A	A	7.60469364588847e-7
chr4:21294015:T:C	C	-2.65135590073994e-5
chr4:21297886:T:C	C	-5.25579909702766e-5
chr4:21298597:C:T	T	1.31970086024071e-5
chr4:21298667:C:T	T	4.84240800606894e-6
chr4:21302324:G:A	A	1.12492206064287e-5
chr4:21305316:G:A	A	6.69406494830509e-5
chr4:21305844:T:G	G	-2.59930463880554e-6
chr4:21306782:G:T	T	1.34658228081457e-4
chr4:21311102:G:A	A	3.02255592935333e-5
chr4:21322465:T:C	C	4.18989159306792e-5
chr4:21322568:T:C	C	-4.82622085908469e-6
chr4:21329678:C:T	T	2.98149438251889e-5
chr4:21332662:A:G	G	2.9067760582905e-6
chr4:21336890:A:C	C	-2.02134510906536e-5
chr4:21339906:T:C	C	1.43436210938874e-4
chr4:21340014:G:T	T	-7.15625740002904e-5
chr4:21342842:T:C	C	1.00998000001589e-5
chr4:21347357:T:C	C	1.21921885252048e-5
chr4:21360078:G:A	A	5.37903577030525e-5
chr4:21360770:C:T	T	-8.01504342387434e-5
chr4:21361100:A:G	G	-2.12185098969684e-7
chr4:21363624:A:G	G	1.72755159380194e-7
chr4:21378011:A:G	G	3.82379729072021e-5
chr4:21387500:A:G	G	4.64779161046958e-6
chr4:21388055:A:G	G	2.3766197697682e-5
chr4:21391993:T:C	C	-3.04279688242594e-5
chr4:21399994:G:A	A	6.47035672284036e-5
chr4:21413606:T:C	C	6.07156437705001e-6
chr4:21414110:A:C	C	-2.27399855180588e-7
chr4:21419258:C:A	A	1.307104926433e-6
chr4:21422811:C:T	T	-1.6113435231931702e-05
chr4:21423434:G:A	A	1.89680161026394e-5
chr4:21436294:C:T	T	2.75717954456696e-6
chr4:21437163:T:C	C	7.25202868429604e-6
chr4:21448395:G:A	A	-8.31601110315597e-6
chr4:21451823:A:G	G	5.49138493018899e-6
chr4:21452003:C:T	T	9.93063703895375e-6
chr4:21454254:A:C	C	-3.42866911881826e-5
chr4:21454400:G:T	T	2.2651935960187e-5
chr4:21455206:G:A	A	-4.63877741750895e-5
chr4:21461100:G:T	T	-1.01990646540305e-5
chr4:21464465:G:A	A	-8.54043784706013e-5
chr4:21469945:C:T	T	-1.48283132605664e-5
chr4:21470591:G:A	A	9.70776116699213e-6
chr4:21471220:A:G	G	-6.35961120693009e-6
chr4:21475367:C:T	T	-1.60482289631768e-5
chr4:21475473:G:A	A	-1.55993086614398e-5
chr4:21486143:T:C	C	-1.37360906734714e-5
chr4:21487344:G:A	A	2.6211014240321e-5
chr4:21487800:A:C	C	1.08142566918864e-5
chr4:21488738:A:G	G	6.56165083616441e-6
chr4:21490822:G:T	T	-2.39820011254858e-6
chr4:21491844:A:G	G	2.90645358412799e-5
chr4:21493071:C:T	T	1.81135025807419e-5
chr4:21498198:A:C	C	5.40709171899035e-6
chr4:21503594:T:C	C	-5.68402434197872e-6
chr4:21505228:C:A	A	1.059208527236e-5
chr4:21509339:G:T	T	1.63102778961415e-5
chr4:21511514:T:G	G	5.32311279112463e-6
chr4:21512626:A:G	G	-3.49385277992524e-7
chr4:21518627:G:T	T	9.54234936697244e-6
chr4:21522216:A:C	C	3.94452580243822e-6
chr4:21524603:G:A	A	4.24139532732992e-5
chr4:21528350:A:G	G	2.69992978040493e-5
chr4:21532381:G:A	A	1.15877286991274e-5
chr4:21536106:G:A	A	-4.38820097992658e-5
chr4:21537391:A:G	G	1.4592347582529e-5
chr4:21544914:T:C	C	4.26956537409132e-5
chr4:21547653:C:T	T	7.85358261763479e-6
chr4:21557127:G:T	T	6.47995097564747e-5
chr4:21557132:G:A	A	1.68835704619925e-5
chr4:21557205:C:T	T	6.53645672736538e-5
chr4:21563599:T:C	C	-3.10714711489588e-5
chr4:21563770:G:A	A	1.03636802293953e-4
chr4:21564199:A:G	G	2.26059306856572e-5
chr4:21565077:G:A	A	-6.51449429802638e-5
chr4:21569464:T:C	C	2.44874457424662e-5
chr4:21571129:G:A	A	2.05811995442313e-5
chr4:21572152:A:G	G	4.16874459360416e-5
chr4:21580697:G:A	A	-1.97592315320165e-6
chr4:21581814:T:C	C	-1.38742708725445e-5
chr4:21586675:C:T	T	-1.96253332957014e-5
chr4:21589061:G:A	A	-1.8651767272744e-6
chr4:21591764:C:T	T	6.67875647241226e-6
chr4:21599826:C:A	A	-1.90024164607565e-5
chr4:21601303:G:A	A	-1.55031909358291e-5
chr4:21605974:G:T	T	-5.76466431100898e-6
chr4:21611281:T:C	C	1.96787793926031e-6
chr4:21612364:A:C	C	-9.97710700293375e-6
chr4:21612561:T:C	C	9.30688471621273e-7
chr4:21620825:T:C	C	-1.6267466109262e-5
chr4:21626186:G:A	A	-4.94590220154624e-7
chr4:21627143:G:A	A	-6.98794723788673e-6
chr4:21628242:G:T	T	1.18335876532569e-5
chr4:21630539:C:T	T	-7.92017358491725e-6
chr4:21633299:T:C	C	-1.34964234076153e-5
chr4:21644580:G:A	A	1.00187696950641e-5
chr4:21648217:C:T	T	-1.9768812768955e-5
chr4:21649997:C:T	T	1.41599936151686e-6
chr4:21650227:T:G	G	3.51194176864226e-6
chr4:21654094:A:G	G	-7.00354773048114e-6
chr4:21659456:T:C	C	-1.74408733873871e-5
chr4:21661106:G:A	A	6.77390475351731e-6
chr4:21662542:A:G	G	5.91811871822174e-5
chr4:21669896:T:C	C	-1.27409297215613e-5
chr4:21670653:T:C	C	-1.93558533522801e-5
chr4:21672069:T:G	G	-3.29349059225137e-5
chr4:21674701:C:T	T	-3.4068696601381e-5
chr4:21689374:C:A	A	6.91233302860187e-6
chr4:21689607:T:C	C	2.76548273475657e-5
chr4:21689882:T:C	C	-3.66821360532629e-6
chr4:21707129:T:C	C	1.32850914889388e-5
chr4:21707162:A:G	G	1.32850914889388e-5
chr4:21709139:A:C	C	1.0601707459383e-5
chr4:21715751:T:C	C	-2.29415228212409e-5
chr4:21717673:C:T	T	-7.11065173993672e-5
chr4:21729486:G:A	A	3.97965355517113e-5
chr4:21739912:A:G	G	3.45456540719292e-5
chr4:21747382:C:T	T	6.62552462253014e-5
chr4:21750148:C:T	T	3.47665075632037e-5
chr4:21759609:T:C	C	-2.10621969693533e-5
chr4:21765154:G:T	T	1.19524281896665e-6
chr4:21768405:T:C	C	9.93224477489725e-5
chr4:21784312:C:T	T	-3.90578321603523e-6
chr4:21794971:C:T	T	2.52682694772845e-5
chr4:21795761:T:C	C	5.92674580191139e-5
chr4:21814884:C:T	T	-1.25239912319001e-4
chr4:21824103:T:C	C	8.69983376599976e-6
chr4:21828435:A:C	C	-6.61510309358117e-5
chr4:21832308:A:G	G	4.09452058281141e-5
chr4:21844380:C:T	T	-5.37254851844434e-5
chr4:21849610:A:C	C	7.91187777377019e-5
chr4:21855967:T:C	C	-5.49024046659334e-5
chr4:21870363:G:A	A	3.08048707621003e-7
chr4:21893894:T:C	C	-7.0310886301738e-6
chr4:21904315:C:T	T	2.07875530396233e-5
chr4:21908930:T:C	C	-2.05720396787611e-5
chr4:21909533:T:C	C	-5.38905870974081e-6
chr4:21910036:T:C	C	-1.70439083827544e-5
chr4:21911900:T:G	G	2.31194858923961e-5
chr4:21921333:C:T	T	2.62619809198862e-5
chr4:21926420:G:A	A	-4.716773920334e-4
chr4:21927678:C:T	T	-2.39054162206323e-5
chr4:21933164:A:G	G	3.08780263592271e-5
chr4:21937180:G:A	A	1.47798915749247e-5
chr4:21949409:C:T	T	2.31025758052009e-4
chr4:21952908:C:T	T	1.57020794335923e-5
chr4:21960530:T:C	C	2.45867947806096e-5
chr4:21963841:C:T	T	-7.91872479523483e-5
chr4:21970744:C:T	T	-2.82838326894505e-6
chr4:21976847:G:A	A	6.05935863350868e-5
chr4:21979430:A:G	G	2.7535108569979e-6
chr4:21982971:G:A	A	1.58890846324454e-5
chr4:21983005:C:T	T	1.90913941041843e-5
chr4:21992255:C:T	T	-2.68626816356353e-5
chr4:22006992:C:T	T	3.47779554944671e-6
chr4:22011548:A:C	C	6.20101167520653e-7
chr4:22055646:C:T	T	1.01336579316909e-6
chr4:22073388:T:C	C	-3.2211375314588e-6
chr4:22078110:A:G	G	-1.0374228204948e-5
chr4:22078819:C:T	T	-2.96784310106688e-4
chr4:22087972:C:T	T	5.35846811046043e-6
chr4:22092453:A:G	G	-2.87299068775983e-5
chr4:22096348:G:A	A	-4.47419268979945e-5
chr4:22096540:C:T	T	1.70897877414326e-5
chr4:22107885:T:C	C	-1.56291907853165e-5
chr4:22122437:T:C	C	8.48320202200766e-7
chr4:22133701:G:A	A	-1.98754135893288e-5
chr4:22152604:C:A	A	-1.27635319519653e-4
chr4:22159675:G:T	T	-8.53401286341201e-6
chr4:22162694:G:A	A	-2.51884122136385e-6
chr4:22163551:T:C	C	-1.61054648364239e-6
chr4:22188318:A:G	G	-5.93900035688626e-7
chr4:22192531:G:A	A	-8.63353177836767e-5
chr4:22204340:G:A	A	3.20546675798119e-5
chr4:22204934:T:C	C	-7.32206866980588e-5
chr4:22205150:T:C	C	2.55789867437593e-5
chr4:22216261:A:G	G	2.60944645093384e-5
chr4:22218489:T:C	C	1.10366784288922e-4
chr4:22219302:G:A	A	1.23215221223121e-5
chr4:22220864:A:G	G	4.84629942908439e-5
chr4:22223530:C:T	T	-2.04176510799315e-7
chr4:22227196:G:A	A	-1.30946157381499e-5
chr4:22233701:C:T	T	1.84229813024998e-5
chr4:22234173:G:A	A	-9.70944905339255e-6
chr4:22235717:T:G	G	1.05676640902817e-5
chr4:22245052:T:C	C	-9.70955673684758e-6
chr4:22249407:T:C	C	-7.55599442937504e-6
chr4:22251148:T:G	G	5.73710855399842e-6
chr4:22253444:C:A	A	-2.11293086487717e-5
chr4:22265057:T:C	C	1.76630618637636e-5
chr4:22266584:T:C	C	4.08686231798062e-6
chr4:22267046:G:A	A	-2.87753777231187e-7
chr4:22269195:C:T	T	-6.92833228533808e-6
chr4:22291620:C:T	T	-4.55108238641768e-6
chr4:22296276:A:G	G	-8.41779220518915e-6
chr4:22298649:G:A	A	-1.25186574154666e-5
chr4:22305072:T:C	C	1.86462128478051e-5
chr4:22311910:C:T	T	7.37048095530924e-6
chr4:22312816:A:G	G	-4.53694164712776e-6
chr4:22316484:T:C	C	-2.71280173715046e-6
chr4:22316542:C:T	T	-4.92352199857497e-6
chr4:22317797:A:G	G	-4.3226711337924e-5
chr4:22320161:C:A	A	-1.81920258492971e-5
chr4:22320955:T:C	C	-3.33870457691516e-5
chr4:22330610:T:C	C	3.768002409236e-5
chr4:22342877:T:C	C	7.24270873070164e-8
chr4:22369046:C:T	T	1.36846323718386e-5
chr4:22384947:C:T	T	-4.35011278649096e-5
chr4:22388544:C:T	T	1.2935664387065e-5
chr4:22392154:T:C	C	2.46354608636347e-5
chr4:22393947:A:G	G	4.83454799693298e-5
chr4:22395941:A:C	C	4.25649604632663e-5
chr4:22396637:T:C	C	-3.75933828711996e-5
chr4:22398758:A:C	C	-1.05216611332472e-5
chr4:22400105:C:T	T	-1.15840533532192e-5
chr4:22401716:C:T	T	-3.13898119886243e-5
chr4:22402099:C:T	T	1.27717622154947e-5
chr4:22402473:T:G	G	6.23473980936328e-5
chr4:22402768:G:A	A	-1.65215355990533e-5
chr4:22408751:C:A	A	8.12760375409758e-6
chr4:22412400:C:A	A	1.7506229649245e-5
chr4:22412587:C:T	T	-1.23827874163243e-4
chr4:22415764:T:C	C	4.56947835834999e-5
chr4:22417300:A:C	C	1.06200143557006e-4
chr4:22422310:A:G	G	-5.45840253998412e-6
chr4:22428884:G:A	A	2.20199086416485e-6
chr4:22432036:G:A	A	-1.16475757078633e-5
chr4:22432625:C:T	T	-2.54626518280594e-5
chr4:22438649:T:C	C	-3.23816568750133e-5
chr4:22439843:G:T	T	-1.84659606630879e-6
chr4:22439877:G:T	T	1.19020867985979e-5
chr4:22448499:A:G	G	-5.81424780244298e-6
chr4:22450158:T:C	C	1.3870332282231e-5
chr4:22464538:C:T	T	-2.46376493611761e-6
chr4:22466136:G:A	A	-4.64554733653474e-6
chr4:22466765:C:T	T	4.24456364019085e-5
chr4:22467150:C:T	T	8.65069953315098e-6
chr4:22468801:A:G	G	9.51069103487828e-7
chr4:22469308:T:C	C	-3.47761671870283e-7
chr4:22472432:T:C	C	-3.65192384957525e-6
chr4:22473358:A:G	G	4.13253749250785e-5
chr4:22478158:G:A	A	-2.12286322233326e-6
chr4:22484639:C:T	T	-5.26137337507644e-6
chr4:22488238:G:A	A	-3.45479976688157e-5
chr4:22488373:C:A	A	4.71057320999379e-5
chr4:22490082:A:G	G	5.00037547548493e-6
chr4:22492134:T:C	C	5.37221661392868e-6
chr4:22492405:T:C	C	4.22254448791388e-5
chr4:22499420:T:G	G	-4.57918584546767e-5
chr4:22512960:T:G	G	1.98289770537338e-5
chr4:22518465:A:G	G	-4.78619990322308e-6
chr4:22520618:T:G	G	4.57142293007589e-6
chr4:22524179:A:G	G	1.08706603689943e-5
chr4:22535635:A:G	G	1.76758282742887e-5
chr4:22535764:C:A	A	-3.51831268912631e-5
chr4:22537333:T:G	G	3.21437730159526e-5
chr4:22539164:A:G	G	-2.40194216008962e-5
chr4:22543892:G:A	A	2.01776088388719e-5
chr4:22552614:G:A	A	4.84636522322233e-5
chr4:22553694:A:G	G	1.27920887767802e-5
chr4:22555161:C:T	T	2.55966465286137e-5
chr4:22584098:A:G	G	1.00756780095006e-5
chr4:22589488:C:T	T	6.0707980387497e-5
chr4:22591306:G:A	A	-2.47780985621356e-5
chr4:22594997:A:C	C	2.69825022800071e-7
chr4:22595249:C:T	T	2.96169636826766e-5
chr4:22597382:T:C	C	1.35428020107481e-5
chr4:22599176:A:G	G	-1.03767261882559e-5
chr4:22606082:T:C	C	9.27395974929125e-6
chr4:22606759:C:A	A	-1.78771972087314e-5
chr4:22612755:T:C	C	8.20779747384967e-6
chr4:22622201:A:G	G	2.36020857277388e-5
chr4:22626528:G:A	A	1.74860178963912e-5
chr4:22626750:C:T	T	-2.2862669701602e-5
chr4:22628328:T:C	C	4.1357981427641e-5
chr4:22629047:A:G	G	-2.63458717896496e-4
chr4:22629766:T:C	C	2.72901741501745e-6
chr4:22642822:T:C	C	4.23891131402457e-5
chr4:22645102:T:C	C	9.67337573890488e-6
chr4:22659513:T:C	C	1.61206320818234e-5
chr4:22669576:G:A	A	1.14012961315615e-5
chr4:22682083:G:A	A	-5.01251671466927e-6
chr4:22688227:T:C	C	7.75791018975289e-6
chr4:22694937:C:T	T	-2.90590945512009e-6
chr4:22697706:C:T	T	1.16453313050279e-5
chr4:22707252:A:G	G	-2.45955567943763e-6
chr4:22709333:A:G	G	1.28874494117353e-5
chr4:22710074:G:A	A	-5.68129239978456e-5
chr4:22713407:C:T	T	1.29317889212736e-5
chr4:22730199:G:A	A	4.34220339357338e-5
chr4:22740084:G:A	A	2.76611343042066e-6
chr4:22747525:G:A	A	5.51161583847945e-5
chr4:22748069:T:C	C	5.9554801922761e-5
chr4:22751373:G:A	A	3.80107764225669e-5
chr4:22752420:G:A	A	-7.3983077491145e-5
chr4:22760543:A:G	G	4.70121478383815e-6
chr4:22766840:T:C	C	-2.06568370540525e-5
chr4:22769879:A:C	C	-1.89534669052795e-6
chr4:22772994:T:C	C	4.16554667427352e-6
chr4:22791541:A:G	G	9.603044512953e-6
chr4:22791905:G:A	A	-7.48102788924157e-6
chr4:22792978:G:A	A	3.52807680435308e-6
chr4:22796627:C:T	T	5.62506879438568e-5
chr4:22801755:A:G	G	2.73198885858825e-5
chr4:22802462:C:T	T	-1.51562987816044e-5
chr4:22811256:G:A	A	-2.02962378333553e-5
chr4:22819053:T:G	G	-1.95031309035786e-5
chr4:22822113:A:G	G	-7.65887837972284e-4
chr4:22831171:A:G	G	8.37108989349515e-6
chr4:22831253:C:T	T	1.94543431546311e-5
chr4:22831800:T:C	C	-1.10251582962425e-5
chr4:22841697:G:A	A	7.85561063996366e-7
chr4:22848579:G:A	A	-3.55460081954257e-6
chr4:22858038:T:G	G	2.51581706639381e-5
chr4:22859162:A:G	G	1.47754974317473e-5
chr4:22873819:T:G	G	-2.23382009166489e-6
chr4:22877962:A:G	G	-2.15286276728867e-5
chr4:22903827:A:G	G	-3.15310112926457e-5
chr4:22921319:T:C	C	-2.34022921564495e-6
chr4:22933066:T:C	C	2.97288818156581e-5
chr4:22938588:C:T	T	1.62487613178356e-5
chr4:22960849:T:C	C	2.18297432691282e-6
chr4:22974720:T:C	C	-3.01004790611609e-5
chr4:22984539:C:A	A	1.9099045321671e-4
chr4:22989134:G:A	A	-3.89942648146541e-6
chr4:23000391:A:G	G	2.90937024074544e-6
chr4:23007673:G:A	A	4.56605808867128e-6
chr4:23011606:T:C	C	-6.47625896072959e-6
chr4:23014161:C:T	T	1.03066253114454e-5
chr4:23030597:G:A	A	3.6947927689271e-6
chr4:23034899:T:C	C	3.17813708788372e-6
chr4:23052718:T:C	C	4.78109253150663e-5
chr4:23052925:T:C	C	2.08700186030075e-5
chr4:23083392:G:A	A	1.12606476159889e-5
chr4:23089894:G:A	A	-4.03588220973649e-5
chr4:23112778:G:T	T	2.32832273584529e-5
chr4:23121684:C:T	T	1.45271889954882e-5
chr4:23122406:G:A	A	3.27305216033954e-5
chr4:23127622:T:C	C	9.08896122846728e-6
chr4:23134307:T:C	C	5.42596591885274e-6
chr4:23137531:A:G	G	-8.53485873352886e-6
chr4:23141067:T:C	C	3.187338534577e-6
chr4:23141473:C:A	A	2.57501361225118e-6
chr4:23142929:A:G	G	2.55627863537077e-5
chr4:23156543:T:G	G	-3.04154360887803e-5
chr4:23159038:A:G	G	-5.39716543856784e-6
chr4:23168231:T:C	C	1.02021857963044e-5
chr4:23173484:C:T	T	2.50411177579135e-7
chr4:23187834:A:G	G	6.40903076934022e-5
chr4:23200301:G:A	A	1.22615474627091e-5
chr4:23207536:G:A	A	-2.84430331981349e-5
chr4:23212898:C:T	T	-4.5479345523544e-6
chr4:23214925:G:A	A	4.94881638642951e-5
chr4:23225776:A:G	G	1.00002899054076e-5
chr4:23225840:G:A	A	-9.91766682694692e-6
chr4:23230600:C:T	T	-2.77646920879055e-5
chr4:23238560:G:A	A	-1.24698011592892e-4
chr4:23259087:C:T	T	-1.77507929290643e-5
chr4:23261523:G:A	A	9.48663492369205e-5
chr4:23265508:C:T	T	-8.22482502728282e-5
chr4:23269316:A:G	G	-3.51159898789038e-5
chr4:23281195:C:T	T	4.48855322034597e-6
chr4:23288784:A:G	G	-7.51494912130053e-6
chr4:23290363:C:T	T	-9.7663727913669e-5
chr4:23293382:A:G	G	-9.80101116936006e-5
chr4:23294536:C:T	T	-8.37346914155177e-5
chr4:23300087:C:A	A	2.13153679577045e-5
chr4:23306070:C:T	T	-1.00555079335742e-4
chr4:23319317:A:C	C	-1.75370165380732e-4
chr4:23323417:G:A	A	-9.49106654002918e-6
chr4:23324010:A:G	G	-6.84942797481253e-6
chr4:23327416:A:G	G	-1.21115089087489e-5
chr4:23334751:G:T	T	9.65656405059519e-6
chr4:23337162:C:T	T	-1.7920653901363e-5
chr4:23339143:G:A	A	-8.92033255496579e-6
chr4:23343645:G:A	A	-4.99588434609648e-5
chr4:23344156:G:A	A	5.62378842015164e-6
chr4:23349682:G:A	A	8.23368106005004e-6
chr4:23352748:T:C	C	-5.05746844887436e-5
chr4:23357899:G:A	A	9.92818155680946e-5
chr4:23383698:C:A	A	9.3362079774824e-6
chr4:23385692:C:T	T	-2.06424953685384e-6
chr4:23386776:A:G	G	5.65283705509657e-5
chr4:23388526:A:G	G	3.8012358834194e-5
chr4:23391942:C:T	T	1.96724049961219e-5
chr4:23392979:A:G	G	7.13729113897781e-5
chr4:23410103:C:T	T	1.12929267941716e-6
chr4:23414789:G:A	A	6.11739550759122e-6
chr4:23421963:G:A	A	2.46473624879277e-5
chr4:23437042:T:C	C	1.041509275676e-5
chr4:23437721:G:A	A	9.57423234543764e-6
chr4:23446043:T:C	C	-3.82223374316012e-6
chr4:23449614:T:C	C	2.46041647499417e-5
chr4:23450277:G:A	A	1.69104378518374e-6
chr4:23453287:T:C	C	5.06791404077336e-6
chr4:23462261:C:T	T	5.15466246051043e-5
chr4:23472916:G:A	A	1.76672337150315e-5
chr4:23475859:G:A	A	1.08759445127721e-5
chr4:23477561:A:G	G	-8.7031236092013e-5
chr4:23483396:A:G	G	-5.79691009602137e-6
chr4:23484559:C:T	T	2.39459771349645e-5
chr4:23484710:C:T	T	-6.94017013981569e-6
chr4:23485481:A:G	G	-8.08197840776337e-6
chr4:23486567:A:G	G	-2.37633699848463e-5
chr4:23493915:T:C	C	-1.90302285727492e-5
chr4:23509743:T:C	C	1.66445581696053e-6
chr4:23520173:C:T	T	2.11642267657821e-5
chr4:23545423:A:G	G	-2.12336762358498e-5
chr4:23548165:A:C	C	-2.8627361932272e-6
chr4:23553614:A:G	G	2.74592461347751e-6
chr4:23554782:G:A	A	-1.1925896215758e-4
chr4:23556022:G:A	A	2.05540459090721e-5
chr4:23557139:G:A	A	1.07253830331683e-4
chr4:23558162:G:A	A	-5.63182052851111e-6
chr4:23563764:T:G	G	1.17882324749634e-5
chr4:23564711:C:T	T	1.5324452187613e-6
chr4:23570056:C:T	T	-7.92263751393617e-5
chr4:23573253:A:G	G	-1.15044918097665e-5
chr4:23574260:A:G	G	1.6700041801858e-5
chr4:23576800:T:G	G	2.28296903086457e-5
chr4:23577612:G:A	A	5.78649151262225e-5
chr4:23579429:G:A	A	2.81526326558317e-5
chr4:23579533:C:T	T	-2.37305796006326e-5
chr4:23585795:T:C	C	-1.10067393885209e-6
chr4:23587537:G:A	A	-3.95490449560912e-5
chr4:23590377:C:T	T	-2.2809681804451e-5
chr4:23592954:G:A	A	-8.61786234913404e-6
chr4:23595588:G:A	A	6.34183899489618e-6
chr4:23607985:A:G	G	1.87540333669773e-6
chr4:23613425:G:A	A	1.55806752242345e-6
chr4:23621893:A:G	G	1.57183270618701e-5
chr4:23624395:C:T	T	-5.94664629323861e-6
chr4:23629411:T:C	C	1.03544174734407e-5
chr4:23630240:G:A	A	-2.97519020520224e-5
chr4:23630520:G:A	A	2.62770185520541e-5
chr4:23630751:G:A	A	-2.95001239570081e-5
chr4:23636476:A:G	G	-1.74500204733979e-5
chr4:23640747:G:T	T	9.92591660449281e-7
chr4:23673220:A:G	G	7.45200513454181e-6
chr4:23682306:G:T	T	1.0616444302119e-5
chr4:23686950:A:G	G	-1.73452761394294e-5
chr4:23700935:A:G	G	-1.46316630123579e-5
chr4:23702686:G:A	A	8.62520772081269e-6
chr4:23703633:G:A	A	3.11120203455451e-6
chr4:23706934:C:T	T	1.09895334361251e-5
chr4:23710717:C:T	T	-5.91054950622903e-6
chr4:23713272:G:A	A	-1.17421140068147e-5
chr4:23714253:T:C	C	2.52885831341351e-5
chr4:23719019:A:G	G	9.10016557997832e-6
chr4:23722592:G:A	A	-9.43857183830336e-6
chr4:23728916:C:T	T	-1.30598888822029e-5
chr4:23729264:T:C	C	-2.3585856240311e-5
chr4:23730595:C:A	A	-1.48523914037533e-6
chr4:23737283:T:C	C	-6.13982945438638e-6
chr4:23738173:A:G	G	4.06484713997608e-6
chr4:23742645:C:T	T	2.05662741691089e-6
chr4:23744167:A:G	G	-9.60258054925103e-6
chr4:23745081:A:G	G	2.11089935468294e-6
chr4:23753635:A:G	G	-4.67721443365189e-6
chr4:23755622:C:T	T	-1.26408349801696e-5
chr4:23757639:G:A	A	-5.85981035631213e-7
chr4:23757705:T:C	C	-4.13595806634472e-6
chr4:23768254:A:G	G	1.8816195059778e-5
chr4:23771175:T:C	C	6.25663599041268e-5
chr4:23774501:C:T	T	-1.49301196568162e-6
chr4:23778644:G:A	A	1.08281879585962e-5
chr4:23780351:C:T	T	-2.35430631533826e-6
chr4:23782891:C:T	T	-4.72418564759095e-5
chr4:23783912:G:A	A	-5.41391585718531e-6
chr4:23786718:T:C	C	3.18191927421223e-6
chr4:23787428:T:C	C	-6.47886554896969e-5
chr4:23792629:T:C	C	1.17404407273254e-5
chr4:23795377:C:T	T	2.65014225107627e-6
chr4:23798357:A:G	G	5.84336768070322e-5
chr4:23799564:C:T	T	-6.99502925604606e-7
chr4:23800527:T:C	C	6.91703526436408e-5
chr4:23801584:T:C	C	-4.55172803515981e-5
chr4:23803863:A:G	G	-8.87474211643425e-6
chr4:23805155:C:A	A	-1.15376008535326e-5
chr4:23813084:G:A	A	-6.48096721820785e-6
chr4:23814058:G:A	A	6.56506026063845e-5
chr4:23814301:T:C	C	-2.27499410518112e-7
chr4:23815404:A:G	G	-2.84875496754191e-6
chr4:23817261:C:T	T	-1.81845689584418e-6
chr4:23823132:C:A	A	-6.44768168158443e-6
chr4:23827311:A:G	G	-5.83244483885552e-7
chr4:23833479:A:G	G	-4.70046226548962e-5
chr4:23838465:G:A	A	-1.53399411153053e-5
chr4:23852360:G:A	A	1.76817970094403e-6
chr4:23852790:G:A	A	5.32268373292455e-5
chr4:23854351:A:C	C	4.46930134081268e-6
chr4:23855585:G:A	A	-4.62635692374564e-5
chr4:23857859:A:G	G	1.70872874340981e-5
chr4:23861589:C:T	T	-6.86164049941076e-6
chr4:23862789:T:C	C	-1.11585443937133e-6
chr4:23863186:C:T	T	-7.58924079688069e-6
chr4:23864393:C:T	T	2.32466018386249e-6
chr4:23864716:T:C	C	1.67385584826667e-6
chr4:23866402:G:A	A	5.17520964491229e-6
chr4:23868961:T:G	G	2.846508193675e-5
chr4:23869399:G:A	A	-7.22376839977617e-6
chr4:23870840:C:A	A	-6.60862882745452e-5
chr4:23871378:C:T	T	-8.75698500807189e-6
chr4:23873688:A:G	G	-1.35394884610443e-5
chr4:23873778:T:G	G	-9.21522956495304e-6
chr4:23874563:A:G	G	5.26288662256108e-6
chr4:23877118:T:C	C	-8.54810893765102e-6
chr4:23879431:G:A	A	-1.93184152116294e-5
chr4:23880896:A:G	G	-4.27098425242687e-6
chr4:23881095:C:T	T	-1.23893688850411e-5
chr4:23886996:A:G	G	-8.31017602041073e-6
chr4:23888959:T:C	C	4.03966083449041e-6
chr4:23891250:T:C	C	1.83180137434397e-6
chr4:23893157:T:C	C	-3.76113085467588e-5
chr4:23893589:T:C	C	1.81489974877885e-5
chr4:23895233:T:G	G	2.22202879905586e-5
chr4:23899652:G:A	A	1.06424034811485e-5
chr4:23899799:C:A	A	9.69405515776038e-6
chr4:23907267:C:A	A	2.38146967980454e-5
chr4:23921617:T:C	C	1.23273532725955e-5
chr4:23923274:T:C	C	1.08844311030436e-5
chr4:23924773:T:C	C	4.31046388616966e-6
chr4:23926097:T:C	C	-1.04964151857754e-4
chr4:23937300:T:C	C	6.51006667308083e-5
chr4:23939229:C:A	A	3.89606954806575e-6
chr4:23950225:G:A	A	3.64863020179063e-5
chr4:23960408:A:G	G	6.36924359946691e-6
chr4:23960438:A:G	G	-3.4753337622285e-5
chr4:23961338:G:A	A	2.08703937946267e-5
chr4:23964419:A:G	G	1.27941059589161e-5
chr4:23966672:A:G	G	-1.6654797301002e-5
chr4:23966759:C:A	A	6.54367715459308e-5
chr4:23971073:G:A	A	8.65139392021747e-5
chr4:23971128:C:T	T	4.27869957543349e-6
chr4:23974437:G:A	A	-2.15509850298746e-5
chr4:23976155:G:A	A	1.26845268971514e-5
chr4:23981401:A:G	G	1.12011883464461e-6
chr4:23985344:G:A	A	3.72490735495023e-5
chr4:23992532:A:G	G	-3.29657717107247e-5
chr4:23995014:T:C	C	-1.48092537256692e-5
chr4:23996346:T:C	C	-2.07730331796571e-5
chr4:23997989:T:C	C	1.39975405245642e-6
chr4:23999603:T:C	C	-9.04777547069427e-6
chr4:24000699:G:A	A	4.41414567053521e-4
chr4:24001358:C:A	A	1.22922458836937e-5
chr4:24006808:C:A	A	-5.86826805093861e-5
chr4:24007814:C:T	T	-2.33672535354762e-5
chr4:24009985:C:T	T	-5.24704384400054e-6
chr4:24012587:A:C	C	-1.45843601140371e-5
chr4:24014850:C:T	T	-1.18112981420897e-5
chr4:24018641:C:T	T	-2.6254082876469e-5
chr4:24022434:G:A	A	-2.91027289868331e-5
chr4:24023135:G:A	A	-2.99437000601402e-5
chr4:24023596:T:C	C	-3.9641759424859e-5
chr4:24024733:A:G	G	1.27903647254612e-5
chr4:24025603:C:A	A	-1.25056124591892e-5
chr4:24026773:G:A	A	-2.15522613595914e-5
chr4:24026998:C:T	T	8.18627744653197e-6
chr4:24027249:G:A	A	1.07777323868594e-5
chr4:24028025:G:A	A	-1.02725915672636e-5
chr4:24030103:C:T	T	-1.21996187403533e-5
chr4:24030931:G:A	A	-2.00905888405376e-5
chr4:24034131:C:T	T	6.08353424976581e-5
chr4:24035612:A:G	G	-9.18789010819972e-6
chr4:24038932:C:T	T	2.22156159442578e-6
chr4:24039917:A:C	C	-6.37669424955723e-6
chr4:24045990:T:C	C	-1.04760338300524e-6
chr4:24046063:A:G	G	1.82518390198018e-5
chr4:24046367:T:C	C	-3.05313699607885e-6
chr4:24047088:T:C	C	-3.11965850697743e-5
chr4:24053394:A:G	G	-7.7947399292488e-6
chr4:24055925:T:C	C	1.79889605598856e-5
chr4:24068147:T:C	C	2.25920335129598e-5
chr4:24072442:A:G	G	1.65568383026343e-5
chr4:24072954:T:C	C	8.90393597741839e-6
chr4:24074532:C:T	T	-1.72674174778823e-5
chr4:24081421:C:A	A	4.66513687951112e-5
chr4:24082687:T:C	C	2.41418442043912e-5
chr4:24087715:C:A	A	-1.2486852423417e-5
chr4:24095586:T:C	C	-3.58935893803557e-5
chr4:24099152:C:T	T	1.83451878138723e-5
chr4:24103986:C:T	T	1.51675726985759e-5
chr4:24113451:C:A	A	-1.25762450092534e-5
chr4:24116542:A:G	G	9.66768059212898e-6
chr4:24126664:T:C	C	6.14552760527932e-7
chr4:24130930:G:A	A	1.82922863815826e-5
chr4:24132153:T:C	C	-1.11797697911143e-5
chr4:24138962:C:T	T	3.02998040786565e-5
chr4:24142394:T:C	C	4.12950092355412e-5
chr4:24142889:A:C	C	-1.66133438093581e-5
chr4:24148791:C:T	T	-3.92667255775006e-7
chr4:24152379:C:A	A	1.67208174426751e-6
chr4:24154914:C:T	T	1.00845747669628e-5
chr4:24169475:A:G	G	-1.8711019167523e-4
chr4:24174973:C:T	T	2.97036876720616e-6
chr4:24175161:G:A	A	-7.73959786950071e-6
chr4:24180103:G:A	A	-6.26855165680752e-5
chr4:24183895:T:C	C	-3.03415475881285e-6
chr4:24188132:C:A	A	4.01260369915981e-5
chr4:24188512:G:A	A	3.31990569432182e-5
chr4:24193701:G:A	A	-7.87940750374826e-6
chr4:24195143:G:A	A	-4.08768049858915e-5
chr4:24224295:A:G	G	4.46905052153421e-6
chr4:24225790:G:A	A	-7.60932471169158e-5
chr4:24228110:G:A	A	4.94253756339604e-6
chr4:24228700:C:A	A	1.7557903864813e-5
chr4:24233040:G:A	A	-9.20584218994635e-5
chr4:24233643:T:C	C	-3.64905319811404e-5
chr4:24235071:T:C	C	-3.95687744763091e-5
chr4:24236847:G:A	A	-4.41850529058531e-5
chr4:24237245:T:G	G	-1.07401675227617e-5
chr4:24242635:C:T	T	7.81919874111553e-5
chr4:24244513:A:G	G	-9.76175727268026e-6
chr4:24247905:G:A	A	-1.83308466367721e-5
chr4:24254219:G:A	A	-4.78406133333452e-7
chr4:24254669:T:C	C	8.19434267772498e-7
chr4:24254873:T:C	C	2.16447139140373e-5
chr4:24260466:C:T	T	7.65403597823537e-6
chr4:24262957:A:G	G	-3.14848905415128e-5
chr4:24263278:T:C	C	-6.12428980784741e-6
chr4:24264440:G:A	A	-4.69470240800668e-6
chr4:24265067:G:A	A	2.45525482492064e-5
chr4:24265526:T:C	C	-2.56564461274551e-5
chr4:24266021:A:G	G	-9.92158432589358e-6
chr4:24266267:A:G	G	-1.1878875587808e-5
chr4:24267311:T:C	C	-1.55591817968401e-6
chr4:24269901:T:C	C	4.57790588370212e-6
chr4:24270171:T:C	C	1.16616168086853e-6
chr4:24273491:T:C	C	-8.28750465776591e-6
chr4:24278859:C:T	T	-2.61888550647437e-6
chr4:24282415:T:C	C	5.44133749267292e-6
chr4:24286356:G:A	A	-1.12213145630306e-5
chr4:24286808:G:A	A	-1.21566025837922e-5
chr4:24288032:C:T	T	-7.70592902814437e-5
chr4:24288192:T:C	C	-2.80594636596621e-5
chr4:24288527:T:C	C	-2.44299608790509e-5
chr4:24289597:C:A	A	-3.29181324601651e-5
chr4:24291040:C:A	A	1.44476896003176e-5
chr4:24294211:G:A	A	-6.18216262927299e-6
chr4:24294896:C:T	T	6.56908119139959e-5
chr4:24301029:C:T	T	-2.35053756172899e-5
chr4:24301162:G:T	T	-6.57795621351884e-6
chr4:24304956:G:A	A	-2.42107262458584e-5
chr4:24308453:G:A	A	-7.83372358544975e-6
chr4:24309888:G:A	A	2.13161884189531e-5
chr4:24309974:C:T	T	-2.03139027025369e-5
chr4:24313490:G:A	A	6.57598490978714e-5
chr4:24314071:C:A	A	1.01062200884819e-5
chr4:24314123:T:C	C	-5.47591404692868e-5
chr4:24321277:A:G	G	1.92629360264019e-5
chr4:24321907:C:T	T	1.231524149932e-5
chr4:24322638:T:C	C	1.73556677534193e-5
chr4:24338888:T:C	C	8.71617664563567e-6
chr4:24340650:C:T	T	2.92728265070788e-6
chr4:24341926:G:T	T	-9.75263941774653e-6
chr4:24357034:C:A	A	-2.85076588378317e-6
chr4:24357259:A:G	G	1.06942620945231e-5
chr4:24367829:T:C	C	1.19136242680064e-5
chr4:24371423:C:T	T	-3.45976849521031e-6
chr4:24377192:A:G	G	1.09737070201804e-5
chr4:24378043:A:C	C	5.23644753140587e-5
chr4:24389190:C:T	T	-1.61937420242584e-5
chr4:24397079:G:A	A	-3.82113446824057e-6
chr4:24397503:T:C	C	2.13136945472125e-4
chr4:24398535:T:C	C	-1.58447413289298e-5
chr4:24402276:C:T	T	3.12900480736219e-5
chr4:24405288:T:C	C	-1.88610678636571e-5
chr4:24407449:G:A	A	-1.02683575990628e-5
chr4:24408744:C:T	T	-2.87831277010251e-5
chr4:24408816:T:C	C	1.13472958419422e-5
chr4:24410320:T:C	C	-6.27310051535667e-6
chr4:24412314:C:A	A	3.79719396519449e-5
chr4:24416332:A:G	G	1.57327624880347e-5
chr4:24422531:T:C	C	5.9065446552191e-6
chr4:24428229:G:A	A	-2.5525383945509e-7
chr4:24432236:G:A	A	-1.77698822485408e-5
chr4:24435282:T:G	G	-3.18971235241205e-6
chr4:24436960:G:A	A	4.12763416883232e-5
chr4:24437012:C:A	A	-1.52387959120611e-5
chr4:24440929:G:A	A	2.60503754041609e-5
chr4:24441951:G:T	T	-2.68055924259121e-6
chr4:24442179:T:C	C	1.22078538981348e-6
chr4:24443162:C:T	T	3.85408727452678e-6
chr4:24445306:T:C	C	7.32613730548512e-5
chr4:24447428:T:G	G	-3.46481285958088e-5
chr4:24450151:C:T	T	5.59646807392233e-6
chr4:24454309:T:C	C	-7.45561080365635e-6
chr4:24455156:C:T	T	1.9642157527393e-5
chr4:24457049:A:G	G	1.42863665427481e-5
chr4:24461602:G:A	A	2.16304869592859e-5
chr4:24469224:C:T	T	-3.77223650458657e-6
chr4:24474922:C:T	T	8.32628455369177e-6
chr4:24478527:C:T	T	1.89226962049433e-5
chr4:24478576:A:G	G	1.47216567857365e-5
chr4:24479333:C:A	A	-1.43275240871305e-5
chr4:24481688:T:C	C	-1.39379708580848e-5
chr4:24487818:T:G	G	-1.33036322894497e-5
chr4:24489947:T:C	C	-2.60482380540146e-5
chr4:24510674:A:G	G	-1.93657245574966e-4
chr4:24513334:A:C	C	-7.18956382856513e-6
chr4:24514980:C:A	A	-2.88208044415779e-5
chr4:24515804:T:C	C	2.65466235550005e-5
chr4:24524456:A:G	G	4.68195767033237e-6
chr4:24525349:T:C	C	-1.25380659888927e-5
chr4:24537579:C:T	T	3.88601716758698e-5
chr4:24543955:A:G	G	-7.30122867492413e-5
chr4:24552461:G:A	A	5.61846124503897e-6
chr4:24573398:C:T	T	5.29314322423395e-4
chr4:24591872:C:T	T	9.00019592343687e-6
chr4:24602993:C:T	T	1.71726012536933e-5
chr4:24608416:A:G	G	-7.27213808417484e-6
chr4:24616817:A:G	G	-2.61323196490037e-5
chr4:24616967:A:G	G	-1.52995200443688e-4
chr4:24622617:T:C	C	-4.16380979332485e-5
chr4:24630423:A:G	G	1.60657824481005e-5
chr4:24639977:A:G	G	1.36139570188724e-5
chr4:24642990:A:G	G	2.29929696379364e-6
chr4:24650127:C:T	T	1.68190643561966e-5
chr4:24651925:G:A	A	2.01589898367966e-5
chr4:24666113:A:G	G	-1.64201719099056e-5
chr4:24674582:A:G	G	1.28777573427254e-5
chr4:24674985:G:A	A	-3.06706603185195e-5
chr4:24680812:A:C	C	2.39499823315686e-6
chr4:24681456:C:T	T	1.01586968090899e-5
chr4:24684556:G:A	A	-3.48619319707137e-6
chr4:24686951:T:C	C	-2.74980320707759e-5
chr4:24687084:C:T	T	1.57353025820013e-4
chr4:24704759:G:A	A	1.49724714052663e-5
chr4:24708633:A:C	C	1.54156120778121e-5
chr4:24709243:G:A	A	9.99220972092952e-6
chr4:24709407:C:T	T	1.78051058253221e-6
chr4:24715629:A:G	G	2.22413202814641e-5
chr4:24719958:A:G	G	9.57900553236328e-6
chr4:24723898:G:A	A	3.49312913184204e-5
chr4:24725116:G:A	A	1.063736474043e-4
chr4:24726861:G:T	T	1.45224135763707e-5
chr4:24727746:G:A	A	-7.85520036099479e-6
chr4:24734163:T:C	C	-9.37237120969045e-6
chr4:24734635:T:G	G	8.96124246826337e-6
chr4:24739335:G:T	T	-2.19717354953795e-6
chr4:24759041:G:A	A	-1.18141265527628e-5
chr4:24775000:C:A	A	-5.81828760210918e-5
chr4:24775320:T:C	C	9.58442841189904e-6
chr4:24782946:C:T	T	-1.38705630512612e-4
chr4:24782995:T:G	G	1.22836466887343e-4
chr4:24784289:T:C	C	6.67299745175557e-5
chr4:24785282:A:G	G	1.90199525615888e-5
chr4:24786513:C:T	T	8.52649394932576e-6
chr4:24788294:T:C	C	9.89405588496449e-5
chr4:24796196:A:G	G	-1.90742121288647e-5
chr4:24798241:G:A	A	-1.23527362632177e-5
chr4:24800583:C:A	A	-1.08383346947061e-5
chr4:24802049:T:C	C	-3.7383979758515e-5
chr4:24805665:C:T	T	-5.4191541964979e-6
chr4:24809365:T:C	C	1.05716524849356e-5
chr4:24813279:C:A	A	1.18014779375769e-5
chr4:24814370:T:G	G	2.35491885600918e-5
chr4:24814459:T:C	C	-3.3907051492542e-5
chr4:24814668:T:C	C	-5.83187578786575e-5
chr4:24816475:G:A	A	-1.58118967275204e-5
chr4:24818492:C:T	T	1.80977585258234e-5
chr4:24820354:T:C	C	-2.48317508814284e-5
chr4:24824448:G:T	T	9.52224689743561e-6
chr4:24824454:C:T	T	-2.31707485295127e-5
chr4:24827177:C:T	T	1.79922348928975e-5
chr4:24834794:C:T	T	-3.66153317659256e-6
chr4:24854979:T:C	C	2.42385361363444e-5
chr4:24855205:G:T	T	-2.55592333520481e-5
chr4:24855287:A:G	G	-3.34635983069386e-5
chr4:24856153:C:T	T	-3.37933524129095e-5
chr4:24857025:T:G	G	-3.44117074311174e-5
chr4:24861745:T:C	C	8.66544621745845e-5
chr4:24866680:G:A	A	1.53870544430071e-4
chr4:24866845:G:A	A	1.28911326970347e-5
chr4:24868454:A:C	C	1.65081658447942e-5
chr4:24869582:T:C	C	-1.53028134562632e-5
chr4:24876820:C:T	T	5.40813579143088e-5
chr4:24878815:G:A	A	1.36543650146228e-4
chr4:24883662:T:C	C	2.32038620431443e-5
chr4:24884477:C:T	T	-3.13399567152121e-6
chr4:24887527:C:T	T	1.89955503523375e-5
chr4:24897964:G:A	A	-1.54918305184026e-6
chr4:24899360:T:G	G	3.73125687430699e-5
chr4:24900961:C:A	A	-3.22378158833165e-5
chr4:24902821:T:G	G	-7.12107067843968e-5
chr4:24906979:G:A	A	-4.53365471514643e-6
chr4:24909527:C:T	T	4.79007063306059e-5
chr4:24917047:T:C	C	2.0878554501154e-5
chr4:24917603:C:T	T	-2.4470202045633e-5
chr4:24922249:G:A	A	7.77051323776538e-7
chr4:24929397:G:A	A	9.83950444350008e-5
chr4:24937415:A:G	G	1.7670407474401e-7
chr4:24938263:G:T	T	2.11630444399746e-5
chr4:24938380:A:G	G	2.60578664977218e-5
chr4:24949703:A:G	G	-1.08974849917802e-5
chr4:24950503:C:A	A	1.75568438238624e-5
chr4:24950527:G:A	A	5.76498623657195e-6
chr4:24954285:G:A	A	9.2406811634242e-6
chr4:24954440:A:G	G	1.6347792218386e-6
chr4:24956031:C:T	T	7.50706205420949e-6
chr4:24967983:C:A	A	-8.56422575637563e-6
chr4:24971820:A:G	G	-1.20270806440092e-5
chr4:24971929:A:C	C	-7.55150726086985e-6
chr4:24975551:G:A	A	-1.49033894322937e-5
chr4:24976807:G:A	A	5.66096583225303e-5
chr4:24982301:G:A	A	2.68389484913388e-6
chr4:24987074:A:G	G	-4.1681884418247e-8
chr4:24988360:C:T	T	-5.21825718842092e-5
chr4:24991205:T:C	C	-5.86736179613943e-6
chr4:24995076:G:A	A	-3.25366338372805e-6
chr4:24996002:T:C	C	9.73472694443561e-6
chr4:24996458:A:G	G	-4.79384282873719e-6
chr4:24997694:G:A	A	-1.20476244226781e-5
chr4:25000063:A:C	C	-1.76446723658939e-5
chr4:25003156:C:A	A	3.81893098287038e-5
chr4:25003349:T:C	C	-3.73929898702807e-5
chr4:25005593:C:T	T	2.12977144236423e-5
chr4:25006352:T:C	C	1.16805496773954e-5
chr4:25006630:T:C	C	1.50260982257377e-5
chr4:25006901:C:T	T	5.27131389729952e-6
chr4:25007257:G:A	A	1.41126579983814e-5
chr4:25007869:T:C	C	8.13344101690294e-6
chr4:25009257:C:T	T	-1.37514165328645e-5
chr4:25012505:G:A	A	-4.56446207299199e-5
chr4:25016647:A:G	G	2.89568003522781e-5
chr4:25017003:C:T	T	-4.57738313996021e-6
chr4:25021227:T:C	C	4.38268658371747e-5
chr4:25023313:T:C	C	4.9520670912285e-6
chr4:25024214:C:T	T	6.70707882319541e-6
chr4:25024573:G:A	A	3.53957403138423e-6
chr4:25024693:A:G	G	-4.50860699094221e-5
chr4:25026536:G:T	T	3.90730009334424e-6
chr4:25030243:A:G	G	1.40991943532229e-5
chr4:25033192:G:A	A	-1.29849554190967e-6
chr4:25036261:T:G	G	-2.33072769222941e-5
chr4:25046914:A:G	G	-4.16732192231922e-6
chr4:25051876:A:C	C	4.57291711241852e-6
chr4:25055143:G:A	A	-2.37758760675238e-6
chr4:25055314:T:C	C	5.69900159949521e-7
chr4:25055588:C:T	T	1.82024973496141e-5
chr4:25056610:A:G	G	-1.51863780367384e-5
chr4:25056997:T:C	C	-2.99019738307292e-7
chr4:25063525:A:G	G	-1.98950983139071e-5
chr4:25064687:T:G	G	2.57627267807154e-6
chr4:25065180:A:C	C	2.96408772063154e-6
chr4:25066914:T:C	C	-4.13004268489801e-6
chr4:25067992:C:T	T	-1.35143576875082e-5
chr4:25071029:T:C	C	-1.3683918911294e-5
chr4:25071718:A:G	G	-1.89662398215438e-5
chr4:25077358:T:C	C	5.94884718145879e-7
chr4:25077371:C:A	A	3.84959382220063e-6
chr4:25081505:T:C	C	8.12575290927568e-6
chr4:25084640:C:T	T	-1.0726386869554e-5
chr4:25085657:G:A	A	-1.0989366160795e-5
chr4:25086086:T:C	C	8.99769944343853e-6
chr4:25087297:T:C	C	-3.87060336410979e-6
chr4:25090449:G:T	T	-6.27505857045493e-6
chr4:25090735:T:C	C	-1.22712315597356e-5
chr4:25097377:A:C	C	-1.01459618933103e-5
chr4:25105493:G:A	A	-6.79435893307639e-6
chr4:25105616:C:T	T	-9.50530789806354e-6
chr4:25105868:G:A	A	8.49626831078638e-6
chr4:25109765:G:A	A	2.12911863048086e-5
chr4:25133287:A:C	C	2.66004363873405e-5
chr4:25133473:C:T	T	-6.24909228788009e-6
chr4:25144685:G:A	A	1.52325089493869e-5
chr4:25150724:G:A	A	-2.91182856689251e-6
chr4:25154861:A:G	G	9.35859395667709e-6
chr4:25162050:A:G	G	1.64243541611648e-5
chr4:25165847:C:T	T	-7.22313729727309e-6
chr4:25178243:G:A	A	5.21321483464867e-5
chr4:25188744:C:T	T	-8.92650856054145e-6
chr4:25198962:T:C	C	-2.42110806500292e-6
chr4:25228425:G:A	A	-4.45158591595042e-5
chr4:25235769:G:A	A	1.66770221335231e-6
chr4:25253497:A:G	G	-9.02871459473091e-5
chr4:25254219:C:T	T	-2.76585498612704e-6
chr4:25260849:G:A	A	2.26407359675811e-6
chr4:25267340:G:A	A	-5.4441334369355e-6
chr4:25277698:G:A	A	2.48788042185936e-5
chr4:25279653:C:T	T	8.68734738844526e-5
chr4:25306721:C:T	T	-1.57217509963631e-6
chr4:25308438:G:A	A	-1.37368671080888e-5
chr4:25308820:C:T	T	9.20238302397021e-6
chr4:25312372:A:G	G	-2.81353889362482e-5
chr4:25317362:A:G	G	-1.93053095982332e-6
chr4:25318076:T:C	C	7.93276190744894e-7
chr4:25318852:A:G	G	-9.25106354456045e-6
chr4:25325666:G:T	T	2.25398525366877e-5
chr4:25326369:C:T	T	1.40308608289326e-4
chr4:25340841:A:C	C	1.11970754823132e-5
chr4:25348915:T:C	C	2.01264781647493e-5
chr4:25360479:A:G	G	1.23473125107818e-5
chr4:25373317:A:G	G	7.55000767238784e-6
chr4:25383522:A:G	G	4.85989564760384e-6
chr4:25391976:A:G	G	2.36869918016459e-5
chr4:25393190:C:A	A	9.41701637974538e-5
chr4:25398358:C:T	T	-6.56016730568456e-5
chr4:25398375:A:G	G	1.19991627989778e-4
chr4:25401448:A:G	G	-1.24398044583044e-5
chr4:25401644:C:T	T	-1.23440342596331e-5
chr4:25402147:T:C	C	-1.7468900724689e-5
chr4:25403891:G:A	A	8.54624239803803e-6
chr4:25404376:T:C	C	-1.86071331919865e-5
chr4:25405734:A:G	G	2.4112884402951e-4
chr4:25407216:G:A	A	4.07641613647198e-5
chr4:25409021:T:C	C	4.14121215523966e-5
chr4:25415622:C:T	T	-6.69613091529379e-6
chr4:25415749:G:A	A	-1.3531873199228e-6
chr4:25417661:T:C	C	-1.67586758456832e-6
chr4:25419999:T:G	G	-8.75549232004237e-8
chr4:25425932:T:C	C	3.28954923048927e-5
chr4:25429388:A:G	G	1.39972508513366e-5
chr4:25438903:G:A	A	6.74906294301274e-6
chr4:25443140:G:A	A	2.30821619265805e-6
chr4:25449783:G:A	A	1.61287797855308e-5
chr4:25450455:C:T	T	-1.51990652677301e-6
chr4:25451218:C:T	T	6.54670059196173e-6
chr4:25453782:G:T	T	3.7576153267073e-6
chr4:25454435:A:G	G	9.44061781628094e-6
chr4:25455150:C:T	T	-3.60721436017439e-5
chr4:25455328:C:A	A	2.89707180425174e-6
chr4:25455580:A:G	G	-2.44466017497369e-6
chr4:25456039:C:A	A	1.39521050392117e-5
chr4:25456352:A:C	C	1.03664935480849e-4
chr4:25456772:T:C	C	2.82143617835428e-6
chr4:25456773:G:A	A	1.74569636124459e-5
chr4:25457476:C:T	T	2.66174016252848e-4
chr4:25462724:A:G	G	6.83759722502834e-6
chr4:25463256:G:A	A	-3.36588972773316e-6
chr4:25464168:C:T	T	1.08485520868113e-8
chr4:25464992:C:T	T	-5.00613095096749e-6
chr4:25465131:G:A	A	5.59716898247152e-6
chr4:25470299:C:A	A	3.37753375127683e-5
chr4:25473570:A:G	G	2.83207412195634e-6
chr4:25477531:G:A	A	2.18628884179799e-5
chr4:25480347:C:T	T	3.75228804547527e-6
chr4:25480732:G:A	A	-3.1687128290665e-6
chr4:25484713:A:C	C	7.85946305805501e-6
chr4:25492087:G:A	A	-3.95722699947926e-6
chr4:25498857:G:A	A	1.38738552456833e-5
chr4:25500761:C:T	T	1.31067514837018e-5
chr4:25501072:G:A	A	-1.28049791087304e-5
chr4:25504278:G:A	A	1.05038392724841e-6
chr4:25505866:G:A	A	1.24935222317722e-5
chr4:25506076:G:A	A	1.84472481267956e-6
chr4:25512433:A:G	G	2.35938472230764e-5
chr4:25512780:A:G	G	3.97696725410123e-6
chr4:25531932:C:A	A	2.02306672213885e-6
chr4:25534764:A:G	G	1.17308654581265e-5
chr4:25535478:C:T	T	-5.62024964508573e-5
chr4:25541530:C:T	T	7.68102078425126e-7
chr4:25550032:A:G	G	-1.29137660002352e-5
chr4:25552710:C:T	T	1.1172602951769e-6
chr4:25557213:C:T	T	-5.87435779055956e-6
chr4:25559833:G:A	A	-5.6722576978898e-6
chr4:25560619:C:T	T	-2.16665370667416e-5
chr4:25560764:C:T	T	-1.51601431978981e-5
chr4:25565714:G:A	A	-7.94639707910914e-7
chr4:25567193:C:T	T	-2.00929856878653e-6
chr4:25568463:G:T	T	8.87504637368024e-6
chr4:25571497:A:C	C	1.58168478168584e-5
chr4:25575562:G:A	A	1.39425964818488e-5
chr4:25576647:A:G	G	5.42135589419892e-5
chr4:25579939:A:G	G	4.89609383101595e-5
chr4:25580874:A:G	G	2.28703180951202e-5
chr4:25609281:C:T	T	-6.71681942206794e-6
chr4:25613313:G:A	A	9.75244477147826e-6
chr4:25614481:T:G	G	3.50102501581049e-5
chr4:25616738:C:T	T	-1.24683548790101e-4
chr4:25627633:T:C	C	-1.14872289148874e-5
chr4:25637772:G:A	A	3.87706578425776e-5
chr4:25638305:C:T	T	4.72626583483632e-5
chr4:25638560:C:A	A	-1.31669685157637e-5
chr4:25639356:A:G	G	-3.56156362092737e-5
chr4:25640248:G:T	T	-4.01574487882166e-5
chr4:25643543:C:T	T	-1.77724338988795e-5
chr4:25647756:C:T	T	-1.08452815740556e-4
chr4:25652944:G:A	A	3.25431993593809e-5
chr4:25654002:A:G	G	4.14756957235642e-6
chr4:25654782:T:C	C	9.29889094441852e-6
chr4:25669421:C:T	T	4.8060933774114e-6
chr4:25672572:T:C	C	7.11303834715467e-5
chr4:25673624:A:G	G	9.9753322537262e-5
chr4:25677892:G:A	A	-7.29133667579393e-5
chr4:25677913:T:G	G	1.86855621087486e-5
chr4:25679716:G:T	T	5.70173656152088e-6
chr4:25680368:A:C	C	5.28813230917232e-6
chr4:25700789:T:C	C	1.53423491881847e-5
chr4:25708534:G:A	A	-5.48269373314472e-6
chr4:25710924:C:T	T	1.17374937344296e-5
chr4:25714364:A:G	G	-7.85150618658402e-7
chr4:25718210:A:G	G	1.22706488373084e-5
chr4:25722997:G:A	A	-9.65156341889392e-6
chr4:25732553:A:G	G	-3.59124654132597e-6
chr4:25733038:G:A	A	-9.50104875344204e-6
chr4:25733420:T:C	C	-1.71362342109988e-5
chr4:25733806:C:A	A	-1.99723038754131e-6
chr4:25736196:C:T	T	-6.96585120668494e-7
chr4:25738584:C:T	T	4.2450221947436e-6
chr4:25740146:C:A	A	1.56132785006079e-5
chr4:25741710:T:C	C	1.57685196631215e-5
chr4:25742809:C:T	T	1.52443472225668e-5
chr4:25743867:G:A	A	2.82612102044974e-5
chr4:25744648:G:A	A	-1.2341847459506e-7
chr4:25747162:T:C	C	6.99330953120784e-6
chr4:25748912:C:T	T	-1.04109312528346e-6
chr4:25751429:C:T	T	2.65494235996833e-6
chr4:25757318:A:G	G	-5.66832942339877e-6
chr4:25757342:G:A	A	-3.6631915759135e-6
chr4:25759206:T:C	C	-2.00973123227542e-6
chr4:25763905:G:A	A	-3.421614810624e-6
chr4:25765442:G:A	A	7.96901649815462e-5
chr4:25768349:C:T	T	2.14513686522022e-6
chr4:25769493:G:A	A	-8.99187491399712e-6
chr4:25770169:C:T	T	-7.90101392107798e-5
chr4:25771575:A:C	C	6.19971919800096e-6
chr4:25772356:G:A	A	-3.65754087314611e-6
chr4:25773412:T:C	C	9.8759763002292e-6
chr4:25773996:G:A	A	5.13200654519687e-6
chr4:25775441:T:G	G	9.39974056825051e-6
chr4:25775655:G:A	A	-5.39112178008388e-6
chr4:25777827:C:T	T	8.45522675264449e-6
chr4:25778363:A:G	G	-3.63377073239364e-5
chr4:25779269:A:G	G	-4.85303347816589e-5
chr4:25783110:A:G	G	-3.91411931875125e-5
chr4:25786426:C:T	T	-4.89374013268863e-5
chr4:25792471:G:T	T	-7.69731748722585e-6
chr4:25793159:C:T	T	-1.29119529505885e-6
chr4:25797330:T:C	C	-4.18790635748406e-5
chr4:25802208:A:G	G	-3.29916699089592e-5
chr4:25808474:G:A	A	-1.87286712647042e-5
chr4:25810402:A:C	C	7.34040913583947e-7
chr4:25817052:A:G	G	-4.16696289515563e-6
chr4:25823793:A:G	G	-8.89993008281385e-6
chr4:25832184:C:T	T	-5.78488297896239e-5
chr4:25835688:T:C	C	3.25232871503949e-6
chr4:25844755:A:C	C	1.68722717203512e-5
chr4:25847707:T:C	C	-7.36584894779293e-6
chr4:25851210:A:G	G	6.82498612701544e-6
chr4:25854262:G:A	A	-1.23494623444124e-5
chr4:25856368:G:A	A	4.58604025283298e-5
chr4:25861753:G:T	T	2.68409726547436e-5
chr4:25867844:A:G	G	-3.19053326517902e-6
chr4:25867889:T:C	C	-8.13210842400478e-6
chr4:25879050:G:A	A	5.64783480913492e-6
chr4:25880255:C:T	T	-4.11206118219056e-6
chr4:25890233:A:C	C	9.11779329988885e-6
chr4:25892157:C:T	T	-1.66025940178937e-5
chr4:25895090:A:G	G	1.5819306967958e-4
chr4:25907297:A:G	G	8.02129539222834e-6
chr4:25908849:T:C	C	-1.53018198580648e-5
chr4:25909554:C:T	T	-1.89248014423876e-5
chr4:25911533:C:T	T	4.18793037253772e-5
chr4:25912161:C:T	T	1.63469823432275e-5
chr4:25912217:C:T	T	-6.97959004036039e-5
chr4:25917856:T:C	C	1.24959438754966e-5
chr4:25929703:G:A	A	5.79659563125161e-6
chr4:25933118:G:A	A	2.62499806040671e-5
chr4:25935043:G:A	A	7.26260343286307e-6
chr4:25940180:A:G	G	-5.45315805455597e-7
chr4:25940904:G:T	T	1.16082458733216e-5
chr4:25941129:A:G	G	1.2247237153219e-5
chr4:25943270:T:C	C	2.24996137356989e-5
chr4:25948984:A:G	G	9.12148120104159e-6
chr4:25949917:G:A	A	8.54346017396057e-6
chr4:25950031:G:A	A	1.85205076556911e-5
chr4:25960166:C:T	T	-4.77977891284896e-6
chr4:25965135:C:T	T	-2.67753995653743e-5
chr4:25967002:G:A	A	4.93961099818709e-6
chr4:25968541:T:C	C	6.88397404690249e-5
chr4:25968703:C:T	T	1.28787870904255e-5
chr4:25970951:C:T	T	-1.72911697119281e-5
chr4:25973489:C:T	T	-1.13698496013162e-5
chr4:25973970:C:T	T	-3.43600131463875e-5
chr4:25977338:C:T	T	-6.5727743905604e-6
chr4:25977362:G:A	A	-4.18740938606723e-5
chr4:25981096:C:T	T	-1.18310843297929e-5
chr4:25983008:T:G	G	-2.7540526249205e-5
chr4:25986241:G:A	A	-2.02866436414903e-5
chr4:25986742:G:A	A	-4.02892676862726e-6
chr4:25988462:A:G	G	3.81377608161444e-5
chr4:25990006:T:C	C	-3.24440026521933e-5
chr4:25991615:G:T	T	-3.63429787551841e-5
chr4:25991751:C:A	A	3.51554349830746e-5
chr4:25995891:G:A	A	3.80124730442556e-5
chr4:25998444:C:T	T	3.24254886774344e-5
chr4:26003539:C:T	T	3.90546711080882e-5
chr4:26010368:T:C	C	1.04257732386952e-4
chr4:26015784:G:A	A	9.43096845898961e-8
chr4:26019586:G:A	A	1.90004581809402e-5
chr4:26019688:G:A	A	3.57405651087179e-6
chr4:26021849:T:G	G	1.42104801339311e-6
chr4:26024165:G:A	A	4.44453279818787e-5
chr4:26026175:C:T	T	1.19102419646826e-5
chr4:26027183:C:T	T	-6.88662218856194e-6
chr4:26028291:G:A	A	4.23206144936819e-5
chr4:26032408:T:C	C	-2.25706315138307e-5
chr4:26034585:A:G	G	1.40435531417901e-5
chr4:26046062:T:C	C	5.1766381188753e-5
chr4:26046519:T:C	C	-9.5663425501879e-6
chr4:26048425:G:A	A	-4.07859219824339e-5
chr4:26054399:G:A	A	4.71534129090314e-5
chr4:26054589:G:T	T	-2.40440887951125e-5
chr4:26058426:C:T	T	2.74547237072858e-5
chr4:26061368:A:G	G	1.65268443722574e-5
chr4:26071129:T:C	C	-2.07448161220059e-5
chr4:26073126:A:G	G	-1.40027625369617e-5
chr4:26077542:T:C	C	7.80911032400369e-8
chr4:26077594:T:C	C	8.07971529552613e-6
chr4:26081436:T:C	C	-7.13032322005301e-6
chr4:26083889:G:A	A	7.05412222056895e-6
chr4:26083924:G:A	A	-2.14579900230759e-5
chr4:26085579:C:T	T	7.32900885470857e-6
chr4:26099164:T:C	C	4.43560554874428e-5
chr4:26099692:C:T	T	2.1510037798742e-5
chr4:26117148:G:A	A	-1.29149876555216e-6
chr4:26130530:G:A	A	2.35280336353447e-5
chr4:26132636:C:A	A	-9.65737658515408e-6
chr4:26135151:T:C	C	4.41683866915012e-5
chr4:26139251:T:G	G	-9.41377498329324e-6
chr4:26140829:T:C	C	-1.06909610376226e-5
chr4:26141924:A:C	C	3.28534211516058e-5
chr4:26142654:G:T	T	-3.60915560989744e-5
chr4:26142667:T:C	C	-3.60915560989744e-5
chr4:26145354:G:A	A	-3.00802334481347e-5
chr4:26158688:C:A	A	9.88457874917708e-6
chr4:26178953:C:T	T	-2.89877868497514e-6
chr4:26181201:G:A	A	-7.58221499059788e-5
chr4:26184253:G:A	A	-1.28774074778565e-5
chr4:26184372:G:A	A	4.1318145314076e-6
chr4:26187662:A:G	G	1.72691816537866e-5
chr4:26190721:C:T	T	-5.73125759808055e-5
chr4:26190822:G:A	A	2.97584575881164e-6
chr4:26196251:A:G	G	1.48767441677619e-5
chr4:26199083:A:G	G	3.65981264647782e-5
chr4:26199905:C:T	T	-1.57428246240236e-5
chr4:26204316:T:C	C	3.93532968876051e-5
chr4:26208408:A:G	G	-5.01495353345511e-5
chr4:26210471:C:A	A	1.99215439725774e-5
chr4:26218171:G:A	A	4.73581680539928e-5
chr4:26218436:C:T	T	-4.86460719273262e-6
chr4:26224086:T:C	C	-6.23990848250549e-5
chr4:26226844:C:T	T	-1.35803469564389e-5
chr4:26235535:A:G	G	-1.40612953981777e-5
chr4:26238752:T:C	C	7.70041481168826e-7
chr4:26239369:C:T	T	2.05306875433438e-5
chr4:26257634:A:G	G	-3.63152412042809e-5
chr4:26267905:A:G	G	4.8165604363093e-6
chr4:26272288:C:T	T	3.88708721194778e-5
chr4:26285298:G:A	A	2.12689001554275e-5
chr4:26295867:T:C	C	7.98909331403315e-5
chr4:26297581:C:T	T	-6.2613466704795e-5
chr4:26320284:C:A	A	7.24394203996189e-6
chr4:26335993:T:C	C	1.18521663599333e-5
chr4:26343109:G:A	A	-4.74887866321256e-6
chr4:26347108:G:A	A	-5.47168551949095e-5
chr4:26354316:T:C	C	2.43399043559895e-6
chr4:26393289:G:A	A	-2.22239594450807e-5
chr4:26401045:C:T	T	4.09775368926835e-6
chr4:26407205:C:A	A	1.68703128984481e-5
chr4:26414491:G:A	A	1.48366330229359e-5
chr4:26415296:G:A	A	-3.54212810047852e-5
chr4:26429624:A:G	G	2.50367494647533e-5
chr4:26437864:C:A	A	5.50056432448701e-5
chr4:26440507:A:G	G	-4.67443406643019e-6
chr4:26443451:G:A	A	-2.74952724502398e-6
chr4:26444384:G:A	A	6.30405307888123e-6
chr4:26459369:T:C	C	-9.83831983547652e-6
chr4:26460263:G:A	A	2.05432128059236e-4
chr4:26462421:C:T	T	5.78677517252108e-5
chr4:26463827:G:A	A	1.60514511338813e-6
chr4:26466002:C:T	T	2.59826026047132e-5
chr4:26467033:C:T	T	2.97547210443324e-5
chr4:26467646:G:A	A	-1.54086459837502e-5
chr4:26478523:G:T	T	9.14010136525474e-6
chr4:26480399:C:T	T	2.94595048239864e-6
chr4:26484572:G:A	A	1.43105890362789e-6
chr4:26485287:A:G	G	-3.54183097206662e-7
chr4:26486367:A:G	G	2.97353882506965e-5
chr4:26487435:A:C	C	4.76848151915114e-6
chr4:26491587:A:G	G	1.84513651313899e-5
chr4:26494146:C:T	T	-2.39218936648692e-5
chr4:26496405:G:A	A	2.75709110216942e-5
chr4:26496523:A:G	G	-1.05281530453286e-6
chr4:26496891:A:C	C	-3.00415800012022e-5
chr4:26501635:T:C	C	6.99325178507418e-6
chr4:26502338:T:C	C	3.94105942857849e-5
chr4:26502535:G:T	T	4.08953914829905e-5
chr4:26502799:C:T	T	-2.24432621714825e-5
chr4:26503101:C:T	T	5.8210182793761e-5
chr4:26505820:G:T	T	-4.21988303696951e-5
chr4:26508836:C:T	T	8.67216924900416e-5
chr4:26519147:G:A	A	-1.30828052609272e-5
chr4:26519735:C:A	A	1.34430834244353e-5
chr4:26534039:C:T	T	-3.05440425902153e-5
chr4:26543066:A:G	G	7.77040646149543e-6
chr4:26566391:G:A	A	-2.16121458041992e-5
chr4:26576375:G:T	T	-5.142657711794e-5
chr4:26614382:T:G	G	1.41194711914955e-5
chr4:26615816:T:C	C	3.20389574670859e-5
chr4:26617803:A:G	G	-1.04332697275094e-5
chr4:26621610:C:T	T	2.67686862449249e-5
chr4:26629556:A:C	C	1.26938946024982e-4
chr4:26676111:G:A	A	1.2056393620596e-6
chr4:26727320:A:G	G	-6.09055204453946e-6
chr4:26755233:C:A	A	-9.64060933422226e-6
chr4:26781402:C:T	T	-3.21556177410455e-5
chr4:26782940:C:T	T	-2.92919377105176e-5
chr4:26790898:G:A	A	-1.0114992048965e-4
chr4:26792743:A:G	G	3.48297670780207e-5
chr4:26820755:G:A	A	4.02106726572642e-6
chr4:26821376:A:G	G	-3.36477150093778e-6
chr4:26822648:G:A	A	-2.97878005045929e-5
chr4:26824393:G:A	A	-1.71398052423043e-6
chr4:26829540:A:C	C	-3.00795356778231e-6
chr4:26834690:G:A	A	-3.90171509121102e-5
chr4:26835736:A:C	C	8.67122677858363e-5
chr4:26837776:G:A	A	-5.98431855524737e-5
chr4:26839881:C:T	T	-5.03529051234764e-5
chr4:26842847:A:G	G	-2.33598773884732e-6
chr4:26850816:G:T	T	-3.12140712347853e-7
chr4:26851610:T:C	C	5.86995009922782e-6
chr4:26857988:C:T	T	-1.05214931947403e-5
chr4:26861960:C:T	T	2.77133988453551e-5
chr4:26862846:A:G	G	2.00732206985849e-6
chr4:26868912:A:G	G	-2.62748957713812e-5
chr4:26872078:A:G	G	-2.23746579135341e-6
chr4:26879133:A:G	G	-6.24840843595557e-7
chr4:26880232:G:A	A	-3.78749737437196e-6
chr4:26884151:G:T	T	-6.713273509205e-6
chr4:26895436:C:T	T	-5.89642108239588e-6
chr4:26902591:G:A	A	-5.68719611478858e-6
chr4:26922822:G:T	T	-7.59605430222458e-6
chr4:26928625:C:T	T	-6.39095881588544e-5
chr4:26942692:C:T	T	-2.65525200369327e-6
chr4:26943527:G:A	A	-1.73521649385638e-6
chr4:26948643:C:T	T	-6.48286093473831e-6
chr4:26957254:G:A	A	1.98347542035809e-6
chr4:26957585:T:C	C	-4.29888958762729e-6
chr4:26961251:A:G	G	-1.78311937077832e-5
chr4:26962728:A:G	G	-1.0381823967738e-4
chr4:26964655:A:G	G	-2.0414126995848e-5
chr4:26966220:T:C	C	-7.02584860728765e-5
chr4:26968754:T:C	C	-1.39273205719189e-6
chr4:26969521:C:T	T	-3.46772019861853e-6
chr4:27003315:C:T	T	1.32978667393956e-5
chr4:27007184:T:C	C	5.97267438122378e-5
chr4:27009735:G:A	A	-2.06351285846683e-6
chr4:27014846:T:C	C	-1.8904410518585e-5
chr4:27020833:G:A	A	-3.08626361163061e-4
chr4:27033664:G:A	A	-1.83048027445479e-5
chr4:27038313:A:G	G	-6.4078462881842e-6
chr4:27048591:T:C	C	-6.85837146892603e-6
chr4:27054297:G:A	A	5.25489299345427e-5
chr4:27054735:A:G	G	-1.4723521387369e-5
chr4:27055122:G:A	A	8.44709527734876e-7
chr4:27055275:C:T	T	-6.30675192153592e-6
chr4:27056047:T:C	C	5.32589003954922e-7
chr4:27056877:C:T	T	1.86551929678229e-7
chr4:27059153:C:T	T	-9.01221627453462e-6
chr4:27059255:A:G	G	-9.4838399550901e-6
chr4:27062449:G:A	A	-3.20569366011558e-5
chr4:27063006:A:G	G	-5.20921558705247e-5
chr4:27065405:T:C	C	-5.17418410294846e-6
chr4:27065834:G:A	A	-4.73636009152117e-6
chr4:27067651:C:A	A	1.14170540683925e-5
chr4:27080394:A:G	G	-1.24179686898882e-4
chr4:27084444:G:A	A	1.67157208248553e-5
chr4:27085555:A:G	G	-2.17921343980005e-5
chr4:27085948:C:T	T	1.49922718032209e-5
chr4:27086140:T:C	C	-8.81248493277134e-6
chr4:27095476:G:A	A	7.8958243886245e-6
chr4:27097484:G:A	A	-3.94911324977139e-5
chr4:27100807:C:A	A	-5.20137893631425e-6
chr4:27102078:C:T	T	-4.28089507992997e-5
chr4:27109565:T:C	C	-1.13960550654273e-4
chr4:27114063:C:T	T	-5.54719712854231e-6
chr4:27124491:A:G	G	3.14312990497389e-6
chr4:27125402:G:A	A	1.63166951283559e-5
chr4:27127454:C:A	A	-1.43826641839594e-5
chr4:27128647:T:G	G	4.60127362023011e-6
chr4:27137625:A:G	G	9.56791570254839e-6
chr4:27147136:A:G	G	-2.95090241114819e-6
chr4:27150938:A:C	C	7.56960769965555e-6
chr4:27152680:C:T	T	2.17371369729008e-5
chr4:27155691:A:G	G	1.07096137506379e-5
chr4:27155925:T:C	C	1.54058310670066e-6
chr4:27160488:G:T	T	1.82424094361334e-5
chr4:27160856:T:G	G	2.24489240189578e-6
chr4:27161882:C:A	A	2.53717246184926e-5
chr4:27164913:A:G	G	3.66470125915392e-6
chr4:27173880:G:A	A	-6.13013646851542e-6
chr4:27176547:G:A	A	-1.01492421676259e-5
chr4:27177991:T:G	G	9.71852965589352e-6
chr4:27178837:A:G	G	6.75742187556658e-5
chr4:27183179:C:T	T	-1.01106279506909e-5
chr4:27185840:C:T	T	-1.16789528155767e-4
chr4:27188909:A:G	G	-6.35086127735696e-6
chr4:27192449:C:A	A	1.83075017650413e-5
chr4:27196164:T:C	C	-1.05339179683816e-5
chr4:27198349:G:A	A	-7.5608391536709e-6
chr4:27200972:G:A	A	-2.398145787791e-6
chr4:27202414:C:T	T	-1.45842160538957e-5
chr4:27205135:G:T	T	-1.62911629606054e-5
chr4:27207937:G:T	T	2.99133805131999e-6
chr4:27210377:T:C	C	6.63540654230367e-6
chr4:27214879:T:C	C	5.1621943676884e-6
chr4:27215129:G:A	A	-1.39920563205628e-5
chr4:27216350:A:C	C	2.82060911323379e-5
chr4:27218114:A:G	G	-2.71827972031102e-5
chr4:27221753:A:G	G	-1.10891018176061e-5
chr4:27221775:T:C	C	-1.7805364903719e-5
chr4:27228575:C:T	T	-5.30337727203826e-6
chr4:27234354:A:G	G	9.45968527580052e-6
chr4:27237652:T:C	C	-1.3065429269866e-5
chr4:27239380:G:A	A	5.07585677601232e-5
chr4:27250466:G:A	A	3.90371194256143e-5
chr4:27252469:A:C	C	2.86309089350379e-5
chr4:27260253:C:T	T	1.43154077115595e-5
chr4:27261423:C:T	T	-1.98974720107844e-5
chr4:27261988:G:T	T	-7.29105531890491e-7
chr4:27262545:C:T	T	-6.24321137219589e-6
chr4:27267900:C:T	T	1.00584076394719e-5
chr4:27269409:T:C	C	-6.14083528962017e-6
chr4:27274626:G:A	A	-1.15314048878065e-6
chr4:27289289:A:G	G	-2.14785025102514e-5
chr4:27292845:G:A	A	-1.4074003880161e-5
chr4:27295977:C:T	T	-4.11546978286248e-5
chr4:27296400:C:T	T	2.30526770735492e-5
chr4:27296683:T:C	C	-4.69700423327034e-6
chr4:27309242:A:G	G	7.78433626440067e-5
chr4:27313104:G:A	A	2.84667633971155e-5
chr4:27314037:A:G	G	1.05964564139571e-5
chr4:27315548:A:G	G	2.50616486548057e-6
chr4:27319646:T:C	C	2.6397955275806e-5
chr4:27322675:G:A	A	5.48014565854775e-6
chr4:27324631:G:A	A	3.33874933129897e-7
chr4:27328987:G:A	A	1.29679768147834e-5
chr4:27331219:C:T	T	2.17799248222492e-4
chr4:27333330:A:G	G	2.05046994512131e-5
chr4:27333863:T:C	C	7.94093944098036e-5
chr4:27334650:C:T	T	-1.65443597003273e-5
chr4:27341457:T:C	C	-3.93186675489658e-5
chr4:27354160:G:T	T	-3.0963870179354e-5
chr4:27355379:T:C	C	4.40262303726575e-5
chr4:27359346:T:C	C	-4.71571937145224e-5
chr4:27360949:C:T	T	4.27732075162527e-5
chr4:27365230:C:A	A	-8.24653883288915e-5
chr4:27365874:G:A	A	-1.15425576300965e-4
chr4:27366333:G:A	A	1.35650956089055e-4
chr4:27372746:T:G	G	-2.17857363390037e-4
chr4:27382163:A:G	G	-2.05504403249065e-4
chr4:27383077:T:C	C	4.25922688993722e-5
chr4:27383825:C:T	T	4.34316526433506e-6
chr4:27385051:C:T	T	-2.11947625455082e-5
chr4:27386200:A:G	G	-5.06994997259737e-6
chr4:27386907:G:A	A	-8.46557098691657e-6
chr4:27390426:G:A	A	-3.0734096179036e-7
chr4:27390602:C:T	T	-2.81456195935798e-6
chr4:27397574:C:T	T	1.9926904506891e-5
chr4:27409029:G:A	A	-2.51063851515224e-5
chr4:27410620:G:A	A	9.85317746228218e-6
chr4:27411072:T:C	C	1.86061092073188e-5
chr4:27425713:T:C	C	2.80605549343031e-5
chr4:27437325:C:T	T	7.67361271544108e-6
chr4:27442356:G:A	A	-7.51459419283046e-5
chr4:27445644:T:C	C	-3.20024162408754e-6
chr4:27449128:A:C	C	-1.72948056649725e-6
chr4:27457506:T:C	C	1.98124188944942e-5
chr4:27463789:T:C	C	-6.08734698877319e-7
chr4:27464163:A:C	C	9.54105650106222e-5
chr4:27481548:A:G	G	2.82132717006307e-6
chr4:27491501:T:C	C	-2.50734935950684e-5
chr4:27494569:C:T	T	-1.75226028397951e-5
chr4:27527048:A:G	G	-6.08317765546699e-6
chr4:27532526:T:C	C	1.22454440629266e-6
chr4:27533150:T:C	C	-4.50642094086042e-6
chr4:27538142:A:G	G	1.1737555259038e-7
chr4:27541062:T:C	C	-5.55505070909396e-6
chr4:27542831:G:A	A	4.56264830142747e-6
chr4:27547283:T:C	C	-1.36374066811546e-5
chr4:27559071:A:G	G	-1.53532091162902e-5
chr4:27569047:C:T	T	1.85071697157567e-5
chr4:27583180:T:G	G	-6.6558790764783e-5
chr4:27588139:A:G	G	-5.10953291576753e-5
chr4:27600510:C:A	A	-6.35617569145144e-7
chr4:27607895:A:G	G	-3.50231826472536e-6
chr4:27613168:T:C	C	2.93257559855458e-5
chr4:27618116:A:G	G	1.04255991698214e-5
chr4:27622543:C:T	T	-1.14225126507676e-5
chr4:27627279:A:C	C	6.60415891115324e-6
chr4:27630309:A:G	G	-1.41387589631927e-4
chr4:27635806:G:A	A	3.4737927793283e-6
chr4:27641893:G:A	A	3.81577892747978e-5
chr4:27645542:G:T	T	1.16099108626329e-5
chr4:27648883:C:A	A	2.85815098696569e-5
chr4:27650943:A:G	G	-2.08356221857352e-5
chr4:27656430:T:C	C	-9.73664826393088e-6
chr4:27660023:G:T	T	-2.14072463837403e-5
chr4:27668164:C:T	T	1.70117308831437e-5
chr4:27670181:T:C	C	6.19736566493015e-7
chr4:27678861:T:C	C	5.56263810610462e-5
chr4:27680352:A:G	G	9.00547331243577e-5
chr4:27692338:G:A	A	-4.37993103477611e-5
chr4:27693271:T:G	G	-4.50084421977531e-5
chr4:27694794:A:C	C	2.24247861294058e-6
chr4:27703289:G:T	T	1.94158630674763e-5
chr4:27706651:A:G	G	9.31477607127231e-5
chr4:27708490:C:T	T	2.14345196999575e-4
chr4:27713881:G:A	A	7.13396063643945e-6
chr4:27718168:A:G	G	-4.89735588785433e-5
chr4:27724067:G:A	A	1.14181165644393e-6
chr4:27724927:G:A	A	1.62966770235271e-5
chr4:27725637:G:A	A	1.42282469409223e-5
chr4:27725984:T:C	C	1.39940948488387e-5
chr4:27727841:T:C	C	-4.91105195574662e-5
chr4:27728843:G:T	T	-7.42428278202859e-5
chr4:27734314:T:C	C	-1.88784144609236e-6
chr4:27743096:C:T	T	-1.90527378162725e-5
chr4:27749030:T:C	C	2.04592729607541e-5
chr4:27750703:A:G	G	2.38004345662457e-6
chr4:27755769:T:C	C	1.33206213324469e-5
chr4:27758519:G:A	A	-3.70614846459184e-5
chr4:27769009:A:G	G	1.32242273795543e-5
chr4:27771698:A:G	G	-2.09856806394203e-5
chr4:27772860:C:T	T	1.63827860286868e-5
chr4:27773176:A:C	C	3.54204397497285e-5
chr4:27777710:A:G	G	2.31738593475474e-5
chr4:27780795:C:T	T	-6.29045389779387e-5
chr4:27783095:G:A	A	2.50590821012497e-6
chr4:27789323:C:T	T	4.29904613193015e-6
chr4:27790738:C:T	T	-3.53985259113201e-6
chr4:27794336:C:T	T	-5.60909929620986e-5
chr4:27794901:G:A	A	1.02423456376744e-6
chr4:27795949:T:C	C	4.5752316374189e-5
chr4:27801274:C:T	T	3.07421011957604e-5
chr4:27803966:A:C	C	3.12158627758298e-5
chr4:27804918:A:G	G	-3.68323430972575e-6
chr4:27806876:A:G	G	1.15376847362372e-5
chr4:27810183:C:T	T	-3.2458676207239e-5
chr4:27810723:T:C	C	1.89707436297009e-5
chr4:27811768:A:G	G	1.3331888483332e-6
chr4:27814232:G:T	T	-1.71611804876229e-6
chr4:27816831:G:A	A	3.86570910936364e-5
chr4:27817183:G:A	A	3.14011929716383e-4
chr4:27820170:A:G	G	3.57845972780431e-5
chr4:27822449:T:C	C	-1.57199827267637e-5
chr4:27824117:C:A	A	-7.41415534400733e-5
chr4:27827138:G:A	A	-6.99358101284588e-5
chr4:27827377:C:A	A	2.55786206025619e-6
chr4:27829877:G:A	A	-3.22028581857158e-5
chr4:27831877:A:G	G	-2.59388033141601e-6
chr4:27836347:A:C	C	5.33802061079879e-6
chr4:27837743:T:C	C	3.52474676879571e-6
chr4:27846533:C:A	A	-4.95577416710905e-6
chr4:27855912:A:G	G	4.88708052541046e-5
chr4:27875497:A:G	G	-1.77685412128324e-5
chr4:27876618:A:C	C	-1.26642490656174e-5
chr4:27880520:C:T	T	-2.19834118696841e-5
chr4:27887886:C:T	T	-1.35703213894524e-4
chr4:27894888:T:C	C	-2.51379834230182e-5
chr4:27895815:T:C	C	-4.84832808888422e-6
chr4:27896035:T:G	G	-2.51379834230182e-5
chr4:27900857:G:A	A	-6.32151195047623e-7
chr4:27904349:T:C	C	2.23447907820709e-4
chr4:27905908:T:C	C	1.68614398656133e-5
chr4:27907924:T:C	C	-5.75360007653867e-6
chr4:27908399:C:T	T	-1.14627158766191e-5
chr4:27912824:T:C	C	-7.42543872863128e-6
chr4:27913667:C:A	A	-6.18651211560584e-5
chr4:27916595:G:A	A	-3.78486726789359e-5
chr4:27921064:A:G	G	-9.05318500278465e-6
chr4:27924654:G:A	A	-4.73523032265855e-5
chr4:27926837:A:G	G	1.49632972878e-5
chr4:27929951:G:A	A	-3.44059385225729e-6
chr4:27934395:A:C	C	-3.86321055853154e-6
chr4:27936890:G:A	A	5.88474875015123e-6
chr4:27941596:A:G	G	-1.48438959156218e-6
chr4:27942230:C:T	T	-3.54592953131561e-6
chr4:27944503:A:G	G	1.54584595184391e-6
chr4:27954162:G:A	A	-4.39472117462458e-6
chr4:27961441:T:G	G	6.853962073274e-6
chr4:27962106:T:G	G	-5.36440296321171e-6
chr4:27965268:T:C	C	-1.03645670716038e-4
chr4:27969974:G:T	T	2.75787397824819e-5
chr4:27974225:G:A	A	2.39694752916606e-6
chr4:27981403:C:T	T	-2.5280062184291e-5
chr4:27982546:A:G	G	1.58337871812464e-5
chr4:27984325:A:C	C	6.51913759173044e-6
chr4:27992190:T:C	C	1.15832960549983e-5
chr4:27992370:G:A	A	-5.5368674681018e-6
chr4:28001401:T:G	G	-4.72264294817699e-5
chr4:28001655:T:C	C	-8.76340205774842e-6
chr4:28001972:G:A	A	2.66307166364524e-6
chr4:28017931:C:T	T	7.80727301262028e-6
chr4:28024330:A:G	G	1.22870079837698e-5
chr4:28035187:T:C	C	1.56837501815813e-7
chr4:28044742:T:C	C	-3.34760278949692e-6
chr4:28065524:G:A	A	-5.74277265943774e-6
chr4:28066136:G:A	A	-1.76138597160376e-6
chr4:28069606:T:C	C	1.06411679168742e-5
chr4:28073302:G:A	A	6.7950749861309e-6
chr4:28088442:A:G	G	5.01467810601402e-6
chr4:28096046:C:T	T	1.30674829830099e-5
chr4:28096463:C:T	T	-5.9068432172317e-6
chr4:28102697:C:T	T	-3.57313022608188e-5
chr4:28104836:A:G	G	-5.49428707430721e-6
chr4:28110799:G:A	A	6.37698258871993e-6
chr4:28120872:G:T	T	1.28069757830754e-5
chr4:28131578:A:G	G	2.49318796975012e-5
chr4:28143241:T:G	G	1.1248844278344e-6
chr4:28148339:C:T	T	-1.78994473488009e-4
chr4:28155825:A:C	C	1.24821887897737e-5
chr4:28157355:G:A	A	1.41828833619318e-5
chr4:28168713:G:A	A	-3.25474441385914e-5
chr4:28173636:G:A	A	-1.91367013391831e-5
chr4:28177701:G:A	A	-3.63067737868408e-5
chr4:28181252:A:G	G	3.39079402167009e-5
chr4:28193126:G:A	A	2.16393297993529e-5
chr4:28195765:C:T	T	-9.6716532345208e-7
chr4:28209027:A:G	G	7.05525188276408e-6
chr4:28215077:G:A	A	-1.50734855656296e-5
chr4:28222911:T:G	G	4.51237226945466e-5
chr4:28224712:A:C	C	-1.86962837367019e-5
chr4:28227585:C:A	A	1.0119461094827e-5
chr4:28227601:G:A	A	1.01519776775068e-5
chr4:28230804:A:G	G	3.04605042095842e-5
chr4:28236161:C:A	A	1.07206653743795e-5
chr4:28236509:A:C	C	9.82871941028345e-6
chr4:28241661:G:A	A	-3.55378936162837e-5
chr4:28243462:A:G	G	-2.89503051105572e-5
chr4:28244492:C:T	T	-3.62177326295196e-5
chr4:28244533:G:A	A	2.07114521504646e-5
chr4:28244642:C:T	T	-1.7383154999535e-5
chr4:28244944:A:G	G	5.14503329222772e-6
chr4:28246685:T:G	G	-4.95132166362548e-5
chr4:28258764:G:A	A	2.78486001433696e-5
chr4:28268535:C:A	A	2.72969281451196e-5
chr4:28278546:T:G	G	-1.01369991321928e-5
chr4:28303921:T:C	C	-8.02036529344572e-6
chr4:28314948:T:C	C	-1.78433814461521e-4
chr4:28339632:C:A	A	3.16265131371447e-6
chr4:28344153:T:C	C	1.53485034325925e-6
chr4:28347178:C:A	A	-2.25930877529156e-5
chr4:28351028:G:T	T	-4.89996655848236e-5
chr4:28351239:T:C	C	-1.12379906018006e-5
chr4:28351971:G:A	A	-7.99030629916982e-5
chr4:28369938:G:T	T	2.22411641153537e-5
chr4:28377779:A:G	G	-9.56733458401376e-6
chr4:28390004:T:C	C	-1.43888153886025e-5
chr4:28403856:A:G	G	6.78871109126753e-6
chr4:28430834:C:T	T	-7.10101171854593e-6
chr4:28431621:A:G	G	2.85051122130338e-5
chr4:28436903:C:T	T	3.12156835677874e-5
chr4:28439350:T:C	C	-6.95332271088445e-6
chr4:28443262:G:A	A	-2.90383662609995e-5
chr4:28458576:A:G	G	7.61984704728386e-6
chr4:28466752:T:C	C	-1.03793044219306e-5
chr4:28470882:A:G	G	1.21358428902444e-5
chr4:28471912:T:C	C	-1.19100359091422e-5
chr4:28475845:A:G	G	7.93409871367601e-6
chr4:28476497:T:G	G	-1.57926874671785e-6
chr4:28478161:G:A	A	-8.11830280614018e-5
chr4:28478793:A:G	G	2.25188743697018e-5
chr4:28482587:A:G	G	-3.71322710663911e-5
chr4:28483574:T:C	C	-3.65777874712555e-5
chr4:28483579:C:T	T	4.54871031431029e-5
chr4:28496043:A:G	G	-1.21709165760234e-5
chr4:28499122:C:T	T	-1.4881205231986e-4
chr4:28501791:G:T	T	2.34066141057327e-5
chr4:28520232:A:C	C	-1.66392575018817e-5
chr4:28523074:T:C	C	-5.20150166615095e-6
chr4:28529517:T:C	C	2.56789361240831e-6
chr4:28538178:T:C	C	-1.08901866747361e-5
chr4:28542676:T:G	G	2.31493377510358e-5
chr4:28543697:G:T	T	-2.75799646237511e-5
chr4:28543817:C:T	T	-2.39457129491655e-5
chr4:28547967:A:G	G	-2.59399024222312e-7
chr4:28560368:A:C	C	3.50649065740712e-6
chr4:28566078:A:G	G	-5.16608246327713e-5
chr4:28570030:T:G	G	-3.6835489807634e-6
chr4:28575912:A:G	G	-8.14288386827701e-6
chr4:28580866:G:A	A	-5.67972743539123e-6
chr4:28583608:C:T	T	-4.12754020247812e-5
chr4:28586107:T:G	G	1.34751737994949e-6
chr4:28598556:T:C	C	-6.02734463809521e-5
chr4:28601547:A:C	C	-1.60369294614764e-6
chr4:28606494:G:A	A	-2.40036322376487e-5
chr4:28613083:T:C	C	2.81145989959512e-6
chr4:28617248:G:A	A	-2.0448486494317e-5
chr4:28620742:C:A	A	-1.26556392001313e-5
chr4:28642807:G:A	A	-7.7816848806834e-6
chr4:28643430:C:T	T	-5.96348773458486e-5
chr4:28644165:A:C	C	1.3883677983458101e-05
chr4:28646640:C:T	T	-2.33415922563792e-5
chr4:28659310:T:G	G	1.05871434752086e-5
chr4:28664530:C:T	T	-1.46106061709303e-5
chr4:28666403:G:A	A	-9.99541226352529e-6
chr4:28667965:G:A	A	-9.19388646324842e-6
chr4:28668090:G:A	A	1.79193000758502e-5
chr4:28677441:T:C	C	-2.46719328216167e-5
chr4:28685784:A:G	G	-1.89016850027565e-5
chr4:28690762:A:G	G	-2.60216174345313e-5
chr4:28699656:A:G	G	4.00840492679272e-6
chr4:28700932:G:T	T	-1.15693411052908e-5
chr4:28702269:G:A	A	1.41956676036117e-5
chr4:28712095:T:C	C	-4.36027879768125e-5
chr4:28713912:C:A	A	6.44192359333678e-5
chr4:28717360:G:T	T	8.31083266403084e-6
chr4:28717887:C:T	T	-9.91840560248015e-6
chr4:28721951:T:C	C	6.48569421518324e-5
chr4:28723403:C:T	T	-6.89761849681456e-5
chr4:28724491:A:G	G	3.41203150941395e-6
chr4:28735490:T:C	C	-1.31535653474756e-6
chr4:28738024:A:G	G	2.97808993306205e-6
chr4:28744260:A:G	G	8.67542971393239e-6
chr4:28747249:T:C	C	4.2343737008359e-6
chr4:28752998:G:A	A	-5.10693751137143e-6
chr4:28755034:T:C	C	2.22814767819249e-5
chr4:28756475:C:T	T	-1.32747584237544e-5
chr4:28757693:A:G	G	-5.63591684501394e-6
chr4:28763808:G:T	T	1.61658591843937e-5
chr4:28768220:G:T	T	-8.65697761863101e-6
chr4:28773707:G:A	A	5.08560063824091e-5
chr4:28774518:C:T	T	1.8958071630445e-5
chr4:28776896:C:T	T	-4.95768702567539e-5
chr4:28793591:T:G	G	8.41432112022642e-6
chr4:28794136:T:C	C	5.14413181668164e-6
chr4:28797238:C:A	A	-2.26876500510311e-6
chr4:28797332:A:C	C	-7.24791679849298e-6
chr4:28799156:A:G	G	1.14674125221422e-4
chr4:28802482:A:G	G	-7.18167322294263e-7
chr4:28808019:G:A	A	9.95420109118352e-6
chr4:28819384:A:G	G	1.27437598374455e-5
chr4:28830766:A:G	G	2.85295642894247e-6
chr4:28831118:A:G	G	-3.72366715369853e-5
chr4:28831652:C:T	T	1.35072245519178e-5
chr4:28836263:G:A	A	-2.92457418419303e-5
chr4:28836841:T:C	C	-2.06389301619345e-5
chr4:28849821:A:G	G	-1.4008272662382e-5
chr4:28849964:C:T	T	-4.3424889829378e-6
chr4:28861537:A:G	G	-1.98980426611682e-5
chr4:28861752:T:C	C	-3.77612992167452e-5
chr4:28863107:A:G	G	-8.86359566464858e-6
chr4:28865737:C:T	T	1.56471384002987e-5
chr4:28866865:A:G	G	1.3856913656787e-5
chr4:28872025:A:G	G	-7.97950529569132e-6
chr4:28879237:C:T	T	1.54941620659743e-6
chr4:28888574:G:A	A	4.2368567033859e-6
chr4:28889296:G:A	A	-1.47628621095128e-5
chr4:28891734:A:C	C	2.20141276207888e-4
chr4:28899967:A:G	G	-3.78372356940625e-6
chr4:28914416:C:T	T	-1.95935124823787e-7
chr4:28919050:A:C	C	-5.85188061683114e-7
chr4:28919687:G:A	A	3.42825532413598e-5
chr4:28926543:G:A	A	2.07971164839727e-5
chr4:28930245:T:C	C	-3.56790535861738e-6
chr4:28930509:A:C	C	3.84497184944314e-6
chr4:28931971:T:G	G	4.25417695415321e-6
chr4:28933695:A:G	G	9.57313118108563e-6
chr4:28934335:G:A	A	2.89833855176169e-6
chr4:28934559:A:G	G	3.57284584463751e-5
chr4:28938643:A:G	G	-3.00202433129061e-5
chr4:28943261:C:A	A	-1.6529006702085e-6
chr4:28954739:C:T	T	-4.65995380501417e-5
chr4:28955914:T:C	C	-4.5463734451151104e-06
chr4:28964185:C:T	T	4.13570183568364e-6
chr4:28965976:A:G	G	-1.0528647181802e-5
chr4:28969186:A:G	G	4.86560577191222e-6
chr4:28972098:C:T	T	-4.65260338101717e-5
chr4:28973257:G:A	A	-7.06930688075471e-6
chr4:28973620:C:T	T	-4.58612950655251e-5
chr4:28976053:G:A	A	9.18888687402116e-6
chr4:28977588:C:T	T	-3.20353847959241e-5
chr4:28981506:A:G	G	-4.34368972566582e-5
chr4:28994716:A:G	G	-9.67801252274403e-6
chr4:28998301:C:A	A	-2.54764935482307e-5
chr4:29014971:A:G	G	-3.0454359328078e-5
chr4:29016551:G:A	A	1.61193303349828e-5
chr4:29017616:T:C	C	-4.76090485874796e-5
chr4:29018481:C:T	T	-4.28222716220543e-6
chr4:29025824:C:T	T	-1.40309586558807e-5
chr4:29028539:G:T	T	-1.8799978914948e-5
chr4:29029477:G:A	A	-1.03577138839523e-5
chr4:29044937:C:T	T	-2.13993110147522e-5
chr4:29046582:G:A	A	1.44518971416867e-5
chr4:29080297:C:T	T	-1.18081587868709e-5
chr4:29083449:A:G	G	-2.88718756917498e-5
chr4:29094287:A:G	G	1.87444523350218e-7
chr4:29100224:T:G	G	-5.65874222724317e-5
chr4:29102892:G:A	A	2.28508073118496e-6
chr4:29105091:T:C	C	7.0063759056005e-6
chr4:29105227:C:T	T	1.04956235842407e-5
chr4:29108576:G:A	A	9.35291108687156e-5
chr4:29116804:A:G	G	1.36721697398209e-5
chr4:29124608:C:T	T	1.40841544494893e-5
chr4:29126638:C:A	A	-5.16698088607575e-6
chr4:29126750:G:A	A	-1.8443715154405e-6
chr4:29127357:C:T	T	-1.23083964390332e-5
chr4:29127523:A:G	G	-5.0369482370429e-5
chr4:29131224:A:G	G	2.39020185182361e-6
chr4:29131371:C:T	T	1.67668005600418e-5
chr4:29133986:C:T	T	1.04148545472556e-5
chr4:29139903:A:G	G	1.00985447642394e-5
chr4:29153300:T:G	G	1.85422685450635e-5
chr4:29162855:A:C	C	1.28674686714241e-5
chr4:29165217:C:T	T	1.08632285159414e-5
chr4:29174635:G:A	A	1.21755867458541e-5
chr4:29179135:T:C	C	-1.8374853095594e-5
chr4:29179145:C:T	T	-3.66712889841877e-6
chr4:29180476:A:G	G	-7.35389981195465e-6
chr4:29185736:T:G	G	5.49826884936884e-6
chr4:29197066:G:T	T	-1.9418732466432e-5
chr4:29202259:A:G	G	-1.05483495556159e-5
chr4:29204828:A:G	G	5.44300549210966e-5
chr4:29210226:T:G	G	-1.25291041194572e-6
chr4:29222869:C:T	T	4.67712323573931e-6
chr4:29243451:C:T	T	-1.2401465892762e-5
chr4:29246164:A:G	G	1.47824713962481e-5
chr4:29250599:C:T	T	-7.65205341533578e-6
chr4:29250789:T:G	G	-1.05532498867308e-5
chr4:29279784:A:G	G	7.24698993435374e-6
chr4:29280173:A:G	G	-2.3903654092518e-6
chr4:29288563:G:A	A	6.24556797182388e-6
chr4:29289964:A:C	C	1.6459665301394e-5
chr4:29301986:T:C	C	1.92176677668763e-5
chr4:29309522:T:C	C	-3.59012777934912e-6
chr4:29312976:C:T	T	4.52305403879644e-6
chr4:29316296:C:A	A	-1.47265368375701e-5
chr4:29316661:G:A	A	2.14497017387012e-6
chr4:29318878:T:C	C	6.21554765579357e-6
chr4:29320209:T:C	C	7.31866238694613e-6
chr4:29320976:C:T	T	-2.51266271636129e-5
chr4:29326185:T:C	C	-3.92008841172145e-5
chr4:29328845:T:C	C	-7.57589267984967e-6
chr4:29333403:A:G	G	2.09086742786784e-6
chr4:29333941:T:C	C	2.61175113929021e-6
chr4:29337408:T:C	C	2.93306916348492e-6
chr4:29349728:T:C	C	-9.89060046619659e-6
chr4:29357902:A:G	G	-5.90320288976623e-6
chr4:29362335:G:A	A	1.28124865726451e-5
chr4:29363058:A:G	G	-9.47730933904358e-6
chr4:29363319:T:C	C	-1.74896617434064e-5
chr4:29364344:A:G	G	-5.09789717661836e-7
chr4:29378177:T:G	G	-1.14322068769614e-5
chr4:29380873:T:C	C	4.48408436109165e-6
chr4:29381108:G:A	A	-3.76095590446091e-6
chr4:29384903:C:T	T	-6.24382752308958e-5
chr4:29389265:T:C	C	-1.78140816524958e-5
chr4:29402292:A:G	G	5.19392493215549e-5
chr4:29403354:T:C	C	4.60813412157351e-6
chr4:29405908:G:A	A	-2.10641753389604e-6
chr4:29417535:A:C	C	-3.74061970120096e-6
chr4:29422069:A:G	G	-6.7179819371199804e-06
chr4:29422119:A:G	G	1.09473605076531e-5
chr4:29423743:A:C	C	-1.6230917738603e-5
chr4:29424015:A:G	G	-5.06908739928403e-6
chr4:29428924:C:A	A	-9.35618985308075e-6
chr4:29435312:G:A	A	7.54840188561349e-6
chr4:29439392:T:G	G	-3.07231778675772e-5
chr4:29440109:C:T	T	-1.12460822307581e-5
chr4:29450995:A:C	C	8.25916342061045e-6
chr4:29458693:A:G	G	5.99205471502685e-5
chr4:29458744:G:A	A	2.95396116276132e-5
chr4:29468919:C:T	T	1.34050395746316e-5
chr4:29477257:T:C	C	1.04788737883335e-5
chr4:29488733:A:C	C	-3.17749637675439e-5
chr4:29500708:C:T	T	-2.76525626451767e-5
chr4:29506638:C:T	T	-1.50483945705003e-5
chr4:29506791:T:G	G	9.39169878526652e-6
chr4:29518817:C:T	T	-4.78102822279098e-5
chr4:29519025:A:G	G	2.50520167226293e-6
chr4:29521691:G:A	A	-5.39195320303046e-6
chr4:29523366:C:T	T	3.20094977794921e-6
chr4:29527148:T:C	C	2.80912054649784e-6
chr4:29530980:C:T	T	-6.68544755250679e-6
chr4:29531536:T:C	C	3.49301165731084e-6
chr4:29532469:C:A	A	1.02061492006519e-5
chr4:29535556:T:C	C	-6.50243068595689e-5
chr4:29537877:T:C	C	5.28121979617213e-6
chr4:29537894:A:G	G	5.40055534986608e-6
chr4:29548169:A:G	G	2.81675776087599e-6
chr4:29550187:G:A	A	-1.14974721783936e-6
chr4:29553690:T:G	G	-2.57004341628031e-5
chr4:29588524:A:G	G	-6.36476744955575e-6
chr4:29591730:G:A	A	-7.00666567979377e-7
chr4:29600882:G:A	A	-1.65850556070671e-4
chr4:29604233:T:C	C	-8.64332743322498e-5
chr4:29611151:C:A	A	-6.01296526196993e-6
chr4:29634977:T:C	C	-2.06721568033334e-5
chr4:29647950:C:T	T	3.95020198768386e-6
chr4:29661837:T:G	G	1.79991060585604e-7
chr4:29669243:A:G	G	-3.82049319505218e-6
chr4:29671387:A:G	G	5.59981374629105e-6
chr4:29671397:A:G	G	-5.40598186342417e-6
chr4:29679225:A:G	G	-1.14805068616267e-5
chr4:29680636:A:G	G	8.59911774865954e-6
chr4:29683489:G:T	T	-3.89269896403111e-6
chr4:29688174:G:A	A	6.34251950980533e-6
chr4:29692242:C:T	T	-1.98335776505423e-6
chr4:29694639:C:T	T	-2.68187679858966e-6
chr4:29704082:A:G	G	-7.73680810965669e-5
chr4:29709374:G:A	A	-4.9153402241916e-6
chr4:29711825:T:C	C	1.21259018911235e-5
chr4:29717872:A:G	G	-3.01538371862913e-5
chr4:29724031:A:G	G	-1.26801785075105e-5
chr4:29724472:A:G	G	-9.25898247778019e-6
chr4:29728126:C:A	A	-9.21281798790506e-6
chr4:29733863:C:T	T	2.2919555620909e-6
chr4:29735328:T:C	C	2.61264955670638e-6
chr4:29736358:C:T	T	2.76594769049869e-6
chr4:29743490:A:G	G	6.97568508645679e-6
chr4:29743953:G:A	A	1.70961088908504e-5
chr4:29744676:A:G	G	-2.62533499602156e-5
chr4:29753889:A:C	C	7.83744058391257e-6
chr4:29755161:G:T	T	-6.79338825960728e-6
chr4:29759657:T:C	C	1.91874098996544e-5
chr4:29762869:A:G	G	3.40423224677762e-5
chr4:29768632:A:G	G	2.72980559272697e-6
chr4:29773460:T:C	C	-4.93450895518676e-6
chr4:29774026:A:C	C	-4.88317102090518e-6
chr4:29776137:A:G	G	-2.35359278590183e-5
chr4:29781200:T:C	C	-1.25190395845327e-5
chr4:29783912:C:A	A	-1.03166067119159e-4
chr4:29785249:T:C	C	2.13274723760211e-5
chr4:29793360:C:T	T	3.43664074774306e-5
chr4:29807374:C:A	A	-2.84598980885975e-5
chr4:29867720:C:T	T	-2.94377219844128e-5
chr4:29893543:A:C	C	-2.38871236250717e-5
chr4:29901430:G:A	A	-1.35710204069986e-5
chr4:29908245:A:C	C	-1.66848090295915e-5
chr4:29910686:A:G	G	-5.27810038482393e-6
chr4:29923415:A:G	G	-1.38299375561091e-5
chr4:29926808:A:G	G	9.16117691127167e-6
chr4:29927580:A:G	G	-4.75633510306506e-5
chr4:29927880:T:C	C	-3.7725093577894e-6
chr4:29940730:C:T	T	3.68390438797637e-6
chr4:29943638:A:G	G	-7.59215691053548e-5
chr4:29952046:C:T	T	1.92642106015093e-5
chr4:29952186:G:A	A	-4.34724428197522e-6
chr4:29960644:C:T	T	-7.81490736711278e-6
chr4:29961799:C:T	T	1.64128486708473e-5
chr4:29964912:G:T	T	1.8399651127764e-5
chr4:29980633:G:A	A	-2.85584840194036e-5
chr4:29981035:G:A	A	-1.17007922433102e-5
chr4:29984277:A:G	G	2.06170796687278e-5
chr4:30020262:G:A	A	-2.4224520717532e-5
chr4:30032674:A:C	C	-4.10541538325676e-6
chr4:30035615:A:G	G	2.51973333990212e-5
chr4:30054023:G:A	A	3.56473564104701e-5
chr4:30100423:G:A	A	-2.64704503555916e-5
chr4:30102363:G:A	A	-3.04044607561003e-5
chr4:30117582:A:C	C	-3.03133629828602e-5
chr4:30118949:A:G	G	-9.21394529897389e-5
chr4:30120703:C:T	T	-2.75185656616699e-5
chr4:30126791:C:T	T	3.12755373086577e-6
chr4:30135416:G:A	A	-2.36709546926546e-5
chr4:30140507:G:A	A	2.51278383700046e-5
chr4:30143198:T:C	C	2.95143822129514e-5
chr4:30148491:A:G	G	-2.52222108769636e-5
chr4:30151656:A:C	C	-2.46819959688283e-5
chr4:30152626:A:G	G	-5.35241215142473e-5
chr4:30154841:T:G	G	-1.03305622796194e-5
chr4:30156408:G:T	T	-7.18831187778812e-5
chr4:30157352:A:G	G	-6.13603684390028e-5
chr4:30160225:T:G	G	-8.53159313829388e-6
chr4:30168518:C:T	T	5.31566282993808e-6
chr4:30172029:G:T	T	-2.10253940854054e-5
chr4:30173847:A:G	G	3.19017699485628e-5
chr4:30178209:G:A	A	2.49139131371316e-5
chr4:30179044:T:C	C	1.14789536125267e-5
chr4:30182416:G:A	A	-3.78062482061196e-5
chr4:30182797:T:C	C	-1.21111367351627e-5
chr4:30184388:T:C	C	-1.18833673094658e-4
chr4:30192139:T:C	C	7.68507162570604e-7
chr4:30194494:T:C	C	-4.30826369097587e-6
chr4:30195507:A:C	C	9.49531409896019e-5
chr4:30200574:G:A	A	-1.01931127308309e-4
chr4:30206639:G:A	A	2.32532455554784e-5
chr4:30213119:T:G	G	2.21929342420305e-5
chr4:30213131:C:T	T	2.21929342420305e-5
chr4:30213271:A:G	G	-1.68659189708381e-5
chr4:30222387:A:G	G	-6.25462627272505e-6
chr4:30234279:A:G	G	-4.46627851985222e-5
chr4:30242336:G:T	T	-4.05391605316204e-5
chr4:30260128:G:A	A	-3.62575069759973e-6
chr4:30281954:G:A	A	5.4722353632151e-4
chr4:30284385:A:G	G	7.23438787953896e-5
chr4:30301910:C:T	T	-2.76549865665846e-5
chr4:30311494:G:T	T	-7.02813797987626e-5
chr4:30311836:G:A	A	-2.69628822775074e-5
chr4:30332395:A:G	G	5.86852191982572e-6
chr4:30334155:A:G	G	7.69739714137079e-5
chr4:30345245:C:T	T	7.90125928829626e-7
chr4:30356103:G:A	A	-3.10022772179226e-5
chr4:30365462:G:A	A	-5.8524166836761e-5
chr4:30385360:A:G	G	1.30084631266711e-5
chr4:30387444:C:A	A	6.87196820719377e-5
chr4:30399462:T:C	C	-2.79632959590861e-5
chr4:30404076:C:A	A	1.50034284489549e-5
chr4:30405407:G:A	A	2.27239996630834e-5
chr4:30410163:T:C	C	4.10785471930345e-6
chr4:30410573:C:T	T	4.90733357289738e-5
chr4:30415344:T:C	C	5.28741580144981e-5
chr4:30420080:T:C	C	7.09545020200633e-5
chr4:30433830:A:G	G	-1.50630245199925e-4
chr4:30437775:T:C	C	2.45913948551035e-5
chr4:30445408:T:C	C	9.35857219743536e-6
chr4:30448473:G:A	A	4.54328880951845e-5
chr4:30454254:G:A	A	-1.14218334783348e-5
chr4:30457412:C:A	A	-5.60533323185246e-5
chr4:30458389:A:G	G	1.98076287190218e-5
chr4:30467925:G:A	A	-7.18849763968019e-6
chr4:30472909:G:A	A	-5.7179790565275e-5
chr4:30473740:A:G	G	7.88676662683646e-6
chr4:30474532:T:C	C	2.39541665824374e-6
chr4:30477251:G:A	A	1.23020426098958e-5
chr4:30478959:G:A	A	-9.2648512792502e-5
chr4:30482533:A:C	C	-1.50286137857004e-5
chr4:30484426:C:T	T	-6.05929495298687e-6
chr4:30507309:G:A	A	-1.3629165556465e-5
chr4:30530834:A:G	G	-4.19652161176037e-6
chr4:30531838:C:T	T	-3.26546719893428e-6
chr4:30533677:T:C	C	1.79348321194856e-5
chr4:30535157:C:T	T	-4.2971365227359e-6
chr4:30542392:A:G	G	-2.99130486777165e-5
chr4:30542641:A:C	C	-3.22099217938253e-5
chr4:30544422:C:A	A	-1.23302881335154e-5
chr4:30548955:A:G	G	-5.27154999648049e-5
chr4:30549162:T:C	C	-5.43386849615533e-5
chr4:30558214:A:G	G	-9.40701660735744e-6
chr4:30558853:A:G	G	-9.0030316735191e-6
chr4:30561141:T:C	C	3.18356496492309e-5
chr4:30571256:G:A	A	3.76186640268238e-6
chr4:30572802:C:T	T	-2.2495302032172e-6
chr4:30573970:T:G	G	6.81872615961533e-6
chr4:30590169:C:T	T	3.94537258787108e-6
chr4:30598260:A:G	G	-2.22093695762528e-5
chr4:30609179:A:G	G	1.97721257471648e-6
chr4:30628760:G:A	A	3.13740983370947e-7
chr4:30634585:T:C	C	-7.20415586426318e-5
chr4:30639396:C:T	T	-1.37459176771349e-5
chr4:30644364:C:T	T	-2.49232823490919e-6
chr4:30648197:C:T	T	4.63730969920358e-6
chr4:30650903:A:G	G	-3.62197624451956e-6
chr4:30664969:C:T	T	-2.02631062082237e-6
chr4:30667622:C:T	T	-4.34977620495668e-6
chr4:30667706:T:C	C	9.02475518906395e-7
chr4:30670496:A:G	G	-8.9819595204032e-7
chr4:30681230:C:T	T	2.34120731336933e-5
chr4:30689520:G:T	T	7.281337333607e-6
chr4:30703096:G:T	T	1.5145406064043e-5
chr4:30719890:A:G	G	-4.5505641241174e-5
chr4:30724074:G:A	A	4.45727127092156e-6
chr4:30735524:C:T	T	-3.48624099313297e-5
chr4:30736891:T:C	C	3.5522218823637e-5
chr4:30744081:T:C	C	2.4162253946082e-5
chr4:30750565:T:C	C	4.93332219416535e-6
chr4:30766053:C:T	T	1.23809114136206e-5
chr4:30783685:G:A	A	1.40012533204522e-5
chr4:30793543:G:A	A	9.66218231070934e-6
chr4:30794485:T:C	C	7.75665436409272e-6
chr4:30795642:T:G	G	-3.27161225827905e-6
chr4:30808799:T:C	C	1.58694085578562e-5
chr4:30830143:A:G	G	2.92523044124803e-5
chr4:30831214:G:A	A	1.21367135523692e-6
chr4:30844060:T:C	C	-1.06320719930345e-4
chr4:30854704:A:G	G	-7.23220827726843e-5
chr4:30861038:G:A	A	1.09770676733534e-5
chr4:30862864:A:G	G	3.2609248225240397e-05
chr4:30866265:T:G	G	1.58764505261992e-6
chr4:30870476:A:C	C	2.11902267417963e-5
chr4:30871028:G:A	A	1.53024920631554e-5
chr4:30878907:C:T	T	-1.37022215454787e-4
chr4:30891871:C:T	T	-5.96691647218203e-6
chr4:30901821:C:T	T	7.2894769945673e-7
chr4:30905499:C:T	T	-7.43166690213535e-8
chr4:30917327:C:A	A	-7.11776701044982e-5
chr4:30920456:A:C	C	1.11824258750028e-5
chr4:30941587:A:G	G	5.65041802241558e-5
chr4:30946092:G:A	A	8.58690639339863e-6
chr4:30948030:G:A	A	2.16391215643641e-6
chr4:30950960:C:T	T	-2.29028144300279e-6
chr4:30958917:A:G	G	2.39461548094631e-5
chr4:30982698:T:C	C	5.23048985470578e-5
chr4:30985773:C:T	T	-1.20236506766971e-5
chr4:30989741:T:C	C	-5.8518634404258e-5
chr4:30994663:G:T	T	-1.59554893738997e-5
chr4:31004071:G:T	T	-3.21823190145705e-6
chr4:31007161:C:T	T	3.88365171245429e-5
chr4:31009672:T:C	C	-1.7640827661671e-4
chr4:31011479:T:C	C	-4.8838214719762e-5
chr4:31035980:C:A	A	-3.23239980384562e-5
chr4:31036637:G:A	A	-2.9028064459155e-6
chr4:31041682:G:A	A	-7.64985039266263e-5
chr4:31045424:G:A	A	5.94372824560373e-6
chr4:31055355:C:T	T	6.35665163674353e-5
chr4:31056782:G:T	T	-1.44537445706666e-5
chr4:31057393:G:A	A	-1.50467566215991e-5
chr4:31067718:G:A	A	-9.50168922771459e-6
chr4:31075923:A:C	C	-1.00494429410349e-5
chr4:31078825:A:C	C	-1.60544555745826e-5
chr4:31083352:G:A	A	7.7315869623108e-6
chr4:31084273:G:A	A	-5.487467937907e-5
chr4:31094056:A:G	G	-3.63441907089144e-5
chr4:31096435:T:C	C	-2.75225162727884e-5
chr4:31103174:C:T	T	-1.16525030969368e-5
chr4:31104896:A:G	G	2.23980842254108e-5
chr4:31106263:T:C	C	-2.10349301110346e-5
chr4:31107564:G:A	A	-1.15449223975844e-4
chr4:31108715:A:G	G	1.0541335765518e-5
chr4:31117423:A:G	G	3.70204102761428e-7
chr4:31122227:G:A	A	1.84926518671253e-5
chr4:31128336:T:C	C	1.8663366288061e-5
chr4:31144687:G:A	A	-1.27877914604766e-5
chr4:31145650:A:C	C	-1.87575168700086e-5
chr4:31149438:C:T	T	-8.83457475320373e-6
chr4:31149828:C:T	T	-9.11911014131874e-6
chr4:31152910:T:C	C	-8.73539376902635e-7
chr4:31152996:G:A	A	-1.39463728734908e-5
chr4:31155951:G:A	A	1.03449086619521e-4
chr4:31161037:A:G	G	-1.13651748311929e-5
chr4:31161845:A:G	G	1.15891756001159e-5
chr4:31163596:T:C	C	-1.67607022911137e-5
chr4:31172054:A:G	G	1.54412903494714e-7
chr4:31180727:T:C	C	-3.83162908892858e-5
chr4:31181708:T:G	G	-4.13464122836566e-6
chr4:31202564:A:G	G	-3.43635142213201e-5
chr4:31204542:G:A	A	9.14403824150937e-6
chr4:31204611:C:A	A	-3.99081554785326e-5
chr4:31204904:G:A	A	-1.07570232292982e-6
chr4:31208532:G:A	A	-7.08905818357897e-5
chr4:31211185:T:C	C	2.7948216902689e-6
chr4:31212311:C:T	T	6.4296086040111e-5
chr4:31215053:G:A	A	-2.31169631400327e-5
chr4:31226352:C:T	T	-4.16185776649701e-5
chr4:31228606:A:G	G	-7.89595890926647e-5
chr4:31229659:C:T	T	3.90341791384063e-5
chr4:31230566:C:T	T	7.48798010837675e-7
chr4:31230949:A:G	G	6.79191648514399e-5
chr4:31234202:C:T	T	-5.34342413284974e-5
chr4:31236513:G:A	A	-8.57008899088072e-6
chr4:31238670:T:C	C	-3.93264029358226e-5
chr4:31248345:A:C	C	-2.5941696155406e-5
chr4:31251514:C:T	T	5.41269611363991e-5
chr4:31252165:G:T	T	5.41269611363991e-5
chr4:31257157:G:T	T	1.08611922707058e-5
chr4:31270241:T:C	C	1.57311199017579e-5
chr4:31288619:T:C	C	6.02777965610121e-6
chr4:31296989:A:G	G	2.15385517925977e-5
chr4:31302244:T:C	C	-6.34279370153905e-6
chr4:31303695:T:C	C	1.69112445683791e-5
chr4:31304494:G:A	A	4.58775319472021e-7
chr4:31304536:G:A	A	-4.08201356186951e-6
chr4:31310731:T:C	C	-1.75860941900255e-5
chr4:31311163:G:A	A	-1.92283913625516e-6
chr4:31312631:G:A	A	-5.15107341590082e-5
chr4:31312747:C:T	T	4.34649310392317e-5
chr4:31313027:A:G	G	-2.04867745069327e-6
chr4:31313156:G:T	T	1.83944755706376e-5
chr4:31317602:A:C	C	3.11853566819322e-6
chr4:31317784:G:A	A	5.01091737774556e-6
chr4:31322661:A:C	C	3.70721560494643e-7
chr4:31324071:T:C	C	-1.36301005602522e-5
chr4:31331994:C:T	T	1.12930948359898e-6
chr4:31332385:T:G	G	2.39363176233266e-6
chr4:31334371:G:A	A	5.9870036216587e-6
chr4:31337445:A:G	G	-1.30666079830456e-5
chr4:31339762:C:A	A	-2.0151263023237e-6
chr4:31341561:T:C	C	-1.59538622072696e-5
chr4:31349684:A:G	G	4.23114553758083e-5
chr4:31352468:A:C	C	-1.10307522033855e-5
chr4:31356214:G:T	T	-1.18137950259907e-6
chr4:31357354:A:G	G	-3.28630819247996e-5
chr4:31357878:T:C	C	-6.24751232080415e-6
chr4:31359167:C:T	T	-1.644524457323e-6
chr4:31360174:G:A	A	-1.80238658328095e-5
chr4:31361562:G:A	A	3.1237001408478e-6
chr4:31364170:C:A	A	4.1225243530949e-6
chr4:31365448:G:A	A	-1.61203804825564e-5
chr4:31366065:G:A	A	-1.97000264711873e-6
chr4:31366961:G:A	A	5.75989289500954e-5
chr4:31368920:T:G	G	1.82799765585431e-5
chr4:31369166:T:C	C	-7.38980938594981e-6
chr4:31376100:G:A	A	9.48192320944288e-6
chr4:31380958:G:A	A	-1.90485649594994e-5
chr4:31385902:G:A	A	-2.19811960954575e-5
chr4:31395996:G:A	A	-5.20450283771325e-6
chr4:31396894:T:C	C	-3.86852653331941e-5
chr4:31397438:T:C	C	8.47445213433811e-6
chr4:31403553:G:T	T	-4.4630888874686e-5
chr4:31403924:C:T	T	-4.22782138598947e-5
chr4:31408550:C:T	T	3.05156613453954e-6
chr4:31418420:T:G	G	-7.05507601921952e-6
chr4:31424985:G:A	A	-2.03753980710924e-5
chr4:31432222:C:T	T	-2.61775203968994e-6
chr4:31440422:C:T	T	3.22020268107358e-5
chr4:31440609:T:C	C	3.22020268107358e-5
chr4:31445866:A:G	G	5.33013476994101e-6
chr4:31454449:A:G	G	3.26597365979228e-5
chr4:31455095:C:T	T	3.07342109730743e-5
chr4:31455872:G:A	A	-1.25782973519169e-5
chr4:31480386:G:A	A	-2.89519149706148e-6
chr4:31489083:G:A	A	5.26905263446062e-5
chr4:31492537:A:G	G	2.67398486138551e-5
chr4:31511641:C:A	A	3.6770270854343e-5
chr4:31524076:A:C	C	5.46916679568681e-6
chr4:31528333:A:C	C	-2.39153569102077e-5
chr4:31530371:G:A	A	1.9662158915313e-6
chr4:31540271:G:A	A	5.12377333913011e-6
chr4:31556838:T:C	C	-3.8859189527092e-5
chr4:31557757:C:T	T	2.77604474731884e-5
chr4:31558606:A:C	C	-3.81021435983741e-5
chr4:31565182:A:C	C	-2.35472046532726e-5
chr4:31595882:C:T	T	-2.90869173278058e-5
chr4:31596912:A:G	G	6.2431019404594e-5
chr4:31597448:C:A	A	-5.65651131228239e-5
chr4:31614450:T:C	C	1.2027158406352e-5
chr4:31625514:A:G	G	3.67569298359353e-5
chr4:31634386:A:G	G	1.01643896298373e-5
chr4:31641504:C:A	A	3.92058126664557e-5
chr4:31659117:T:C	C	-3.78303086256968e-5
chr4:31669626:T:C	C	-3.87798681821853e-5
chr4:31676401:C:T	T	-3.6751877472817e-5
chr4:31680444:G:T	T	-2.90410994156355e-5
chr4:31680732:G:A	A	-2.57004867566454e-6
chr4:31682918:T:C	C	7.44154626289342e-6
chr4:31689369:G:A	A	1.92575580755451e-5
chr4:31694876:A:G	G	-7.26990034086026e-6
chr4:31698669:G:T	T	2.47486841375474e-5
chr4:31710907:C:T	T	-1.33140888450181e-5
chr4:31712455:T:G	G	-2.1082164183186e-5
chr4:31721374:A:G	G	6.78477732291e-7
chr4:31734374:T:C	C	-3.33488500253615e-5
chr4:31738669:A:G	G	1.52355747408122e-6
chr4:31741693:T:C	C	2.79113928057426e-4
chr4:31742430:G:A	A	-4.90453476411432e-6
chr4:31742739:A:G	G	-2.04589678270277e-5
chr4:31745350:C:T	T	-4.7953273848833e-5
chr4:31751520:G:T	T	2.03105996463996e-5
chr4:31753533:C:T	T	-7.57501129416513e-6
chr4:31756804:C:T	T	-2.80987403975872e-5
chr4:31760226:A:G	G	-4.93019680809228e-5
chr4:31764684:G:T	T	9.78212591193308e-5
chr4:31766363:G:A	A	3.44854303208167e-6
chr4:31768842:A:G	G	-4.10773458628014e-5
chr4:31778408:G:A	A	2.07883044777732e-5
chr4:31778906:T:C	C	7.40781756162353e-5
chr4:31781906:A:G	G	-1.44148363355649e-5
chr4:31782132:A:C	C	-5.05237932234559e-5
chr4:31782260:G:A	A	4.54023503511689e-6
chr4:31806084:A:G	G	7.1389483493101e-6
chr4:31807078:C:T	T	3.49110560871352e-6
chr4:31810133:C:T	T	-8.67856174996636e-6
chr4:31839884:C:T	T	-1.27568853108318e-5
chr4:31847786:G:A	A	4.69207130047353e-6
chr4:31858572:A:G	G	-1.17156399645752e-5
chr4:31861202:G:A	A	1.62257595082101e-6
chr4:31870952:T:C	C	-1.22929265618277e-5
chr4:31876247:A:C	C	6.75692305143307e-6
chr4:31886659:A:C	C	3.10930969330566e-6
chr4:31893464:G:A	A	6.27796365373588e-5
chr4:31901545:A:C	C	-1.6401705356641e-6
chr4:31904237:G:A	A	-2.86500913120797e-5
chr4:31907734:G:A	A	-2.74370660770699e-5
chr4:31908665:T:C	C	-1.20775483602367e-5
chr4:31926013:T:C	C	-8.27923930140084e-6
chr4:31927420:A:G	G	-8.18737308012525e-6
chr4:31929054:A:G	G	-8.36050330754506e-6
chr4:31933073:C:T	T	6.83562431307223e-5
chr4:31934124:T:C	C	2.64304647812019e-5
chr4:31938973:C:T	T	7.62527354298643e-6
chr4:31946378:C:T	T	5.12159980069032e-6
chr4:31948967:A:C	C	-5.56907286737712e-6
chr4:31960457:C:T	T	-8.81868743754489e-6
chr4:31965136:G:T	T	-5.88595788245295e-7
chr4:31970946:T:C	C	3.44326934022653e-5
chr4:31973673:A:G	G	-1.65995080608965e-5
chr4:31980517:G:T	T	2.80518607112384e-6
chr4:31983334:G:T	T	-2.22593433755851e-5
chr4:31986185:C:T	T	5.78329149976345e-6
chr4:31990330:A:G	G	9.14059300459315e-6
chr4:31995310:G:A	A	-2.84777674826361e-5
chr4:32002634:C:T	T	-7.54536180279973e-6
chr4:32003817:C:T	T	-2.82500660946895e-5
chr4:32006890:A:C	C	-1.67419342581738e-5
chr4:32018959:C:T	T	-1.23354228486137e-5
chr4:32019265:T:C	C	1.07285227506883e-5
chr4:32056375:T:C	C	2.21017510369834e-6
chr4:32074867:C:T	T	3.08331164163326e-5
chr4:32081935:G:A	A	-1.98683217522539e-5
chr4:32095955:T:C	C	-2.74958578190931e-5
chr4:32112763:A:G	G	4.72659883538625e-6
chr4:32121775:A:G	G	-8.95873340349223e-6
chr4:32124049:T:G	G	-6.65530983868024e-6
chr4:32137528:A:C	C	-3.02350590440672e-5
chr4:32147811:T:G	G	-2.80226677269795e-5
chr4:32161289:A:C	C	-6.11192915752247e-5
chr4:32164487:T:C	C	-9.94119280974877e-6
chr4:32170946:C:A	A	-3.40263668715154e-5
chr4:32182357:C:T	T	3.55351564406201e-6
chr4:32184474:T:C	C	2.48851709317849e-5
chr4:32192168:T:C	C	1.89846430980654e-5
chr4:32193319:A:G	G	1.1086069957243e-5
chr4:32194004:A:G	G	-1.77261079884309e-5
chr4:32194725:A:C	C	1.64471234641548e-5
chr4:32200576:A:G	G	2.70937337240523e-5
chr4:32208300:C:T	T	1.17370852461084e-5
chr4:32210301:G:A	A	6.41323245990858e-5
chr4:32210832:A:G	G	-1.57358774151448e-5
chr4:32218865:T:C	C	1.75831082847412e-5
chr4:32221529:A:C	C	2.38924696805638e-5
chr4:32223655:T:C	C	2.1237004629961e-5
chr4:32224728:G:A	A	1.8315159445385e-5
chr4:32225570:G:A	A	6.105485900089e-5
chr4:32226616:C:T	T	1.41310447549363e-4
chr4:32232603:G:A	A	-1.99198688108443e-5
chr4:32240824:G:A	A	3.65959681886577e-5
chr4:32242151:T:C	C	-2.103146401424e-5
chr4:32244427:A:G	G	2.09021497674939e-5
chr4:32250515:G:A	A	2.39611452516688e-5
chr4:32253718:C:T	T	7.66846393598635e-6
chr4:32258200:T:C	C	1.51045153583918e-5
chr4:32258766:G:A	A	1.48374929278633e-5
chr4:32259600:G:A	A	1.23456367754216e-5
chr4:32263375:G:A	A	-3.9199722545234e-6
chr4:32267872:G:T	T	1.31665729618905e-5
chr4:32269081:G:A	A	1.26935361872094e-5
chr4:32269797:A:G	G	-2.05553152646089e-5
chr4:32271693:A:G	G	1.2447056447736e-5
chr4:32274439:T:G	G	6.96255846995764e-6
chr4:32277823:C:T	T	1.89434600017467e-5
chr4:32277844:A:G	G	5.66996236697834e-5
chr4:32280093:A:G	G	5.66996236697834e-5
chr4:32284184:C:T	T	3.86621468020648e-5
chr4:32284408:A:G	G	4.26846055407276e-5
chr4:32290912:G:A	A	1.33111848902042e-5
chr4:32293770:T:C	C	4.5954453122234e-5
chr4:32293783:T:G	G	1.36021596858903e-5
chr4:32297128:A:G	G	-3.32240722343957e-5
chr4:32303276:G:T	T	-1.33063033607711e-5
chr4:32306107:T:C	C	4.5895099513638e-5
chr4:32306922:C:T	T	-7.79351391267565e-5
chr4:32310825:A:G	G	-5.3945173970846e-5
chr4:32313597:C:A	A	-5.43576966734585e-5
chr4:32314109:A:G	G	1.83618267137971e-5
chr4:32314166:C:T	T	-5.40112524773097e-5
chr4:32316913:G:A	A	1.18749991150599e-5
chr4:32317482:G:A	A	-3.86595924121445e-5
chr4:32320942:A:G	G	-3.81164142908907e-6
chr4:32321934:G:T	T	1.19052506288433e-5
chr4:32322252:A:G	G	-5.08376741451278e-5
chr4:32323290:G:T	T	-5.42680405780716e-5
chr4:32323489:C:T	T	1.51847900586467e-5
chr4:32340431:C:A	A	-8.19251448786503e-5
chr4:32355375:A:G	G	9.75028852682178e-5
chr4:32355532:G:A	A	1.31002524269472e-4
chr4:32355743:A:G	G	1.55087838468766e-5
chr4:32356256:A:G	G	-9.9238259693457e-6
chr4:32366685:T:G	G	7.79465634793784e-5
chr4:32367132:C:T	T	2.40952267323786e-5
chr4:32379043:A:G	G	4.09709649901303e-5
chr4:32379629:C:T	T	1.04309847367683e-4
chr4:32380808:C:T	T	-1.5727840047122e-5
chr4:32385710:C:A	A	4.83241528685477e-5
chr4:32386775:A:G	G	1.68379395505449e-5
chr4:32386837:A:G	G	4.08432255155317e-6
chr4:32388488:C:T	T	1.31025048398477e-4
chr4:32396985:G:A	A	3.94568269971101e-5
chr4:32402162:C:A	A	4.73715906810972e-4
chr4:32406803:G:A	A	5.24310109415291e-5
chr4:32417391:A:G	G	5.43147979502246e-5
chr4:32424055:A:G	G	4.77713483428597e-6
chr4:32424798:T:C	C	3.60978128597125e-5
chr4:32428364:G:T	T	3.9140590879464e-5
chr4:32428850:C:A	A	3.00127740858158e-5
chr4:32432077:C:T	T	1.26204467542751e-4
chr4:32434220:T:G	G	7.28407992826925e-7
chr4:32435915:A:G	G	1.7399530547896e-5
chr4:32436109:A:C	C	4.42633160839833e-5
chr4:32445102:G:A	A	1.98464683319772e-5
chr4:32446883:A:G	G	8.67293780743439e-6
chr4:32446956:T:C	C	1.01958717230857e-4
chr4:32447746:T:C	C	1.2895159333733e-5
chr4:32448210:C:T	T	9.17130098355687e-6
chr4:32448936:G:A	A	-4.01197000066304e-5
chr4:32451351:A:G	G	9.53162174327767e-6
chr4:32458521:C:T	T	3.45142031918232e-4
chr4:32462326:T:C	C	1.48555915432951e-6
chr4:32471184:A:G	G	-2.42668302779573e-5
chr4:32471406:A:G	G	-3.84487848528617e-5
chr4:32471735:A:G	G	-1.28814329824127e-6
chr4:32474278:C:T	T	1.20671727234809e-4
chr4:32479640:G:A	A	-9.9428154157512e-5
chr4:32479965:A:C	C	-7.40941862776814e-6
chr4:32483634:C:A	A	9.30216880889502e-7
chr4:32486401:C:T	T	-1.35666500104563e-6
chr4:32493543:A:G	G	-2.28132724625473e-6
chr4:32493696:T:C	C	-7.25259916950072e-6
chr4:32493846:A:G	G	-1.28074973672754e-5
chr4:32494556:G:A	A	1.39055847996357e-4
chr4:32494681:G:T	T	-7.72619333693965e-6
chr4:32495777:A:G	G	2.10740896612279e-5
chr4:32498630:C:T	T	-9.95485128135907e-5
chr4:32499840:C:A	A	5.60825501175574e-6
chr4:32502980:T:C	C	-1.01044479782502e-5
chr4:32508282:A:G	G	1.57690987093186e-5
chr4:32508911:T:C	C	1.88752509845222e-5
chr4:32508913:A:G	G	-4.88511651673069e-6
chr4:32509304:C:A	A	-2.34828065851378e-7
chr4:32509628:C:T	T	-1.09019149126439e-4
chr4:32509711:A:C	C	-1.02899864336726e-5
chr4:32513450:A:C	C	-2.90434569673569e-5
chr4:32513643:T:G	G	8.62020012183381e-6
chr4:32514586:G:T	T	-8.60901973857683e-6
chr4:32519090:A:G	G	-1.49247586485656e-6
chr4:32520904:G:T	T	-8.60901973857683e-6
chr4:32524159:T:C	C	-1.0271944204762e-5
chr4:32524815:T:C	C	-6.55245941582526e-6
chr4:32529084:C:T	T	1.46802272475561e-4
chr4:32540739:C:T	T	1.27640333969192e-4
chr4:32541545:T:G	G	4.79108516584142e-5
chr4:32542194:T:C	C	-4.3893692627001e-6
chr4:32542774:T:G	G	-5.91617164390708e-5
chr4:32545871:G:T	T	-3.19318988137531e-6
chr4:32548620:C:T	T	-4.07418600351347e-6
chr4:32548852:C:A	A	-5.87916483307299e-5
chr4:32557448:T:C	C	-6.50343970910281e-5
chr4:32564973:T:C	C	-6.8851798494309e-6
chr4:32567533:G:T	T	-4.77923332003169e-6
chr4:32567926:C:T	T	-4.77923332003169e-6
chr4:32569399:C:T	T	-4.77923332003169e-6
chr4:32571027:T:C	C	-4.77923332003169e-6
chr4:32576107:C:T	T	-2.9552632987421e-5
chr4:32576336:T:C	C	-3.72388315026774e-5
chr4:32577839:T:G	G	-3.28851334670989e-5
chr4:32580848:T:C	C	-4.61675330155141e-6
chr4:32582652:A:G	G	-8.73306240713452e-6
chr4:32586082:A:G	G	-7.06377188508151e-6
chr4:32586704:C:T	T	8.63381512431731e-6
chr4:32588426:C:T	T	7.12295452211584e-6
chr4:32590977:G:A	A	-6.64253813562339e-6
chr4:32591327:C:T	T	-1.10517748183216e-5
chr4:32591958:A:G	G	7.93440573084043e-6
chr4:32592485:C:A	A	-1.95417711022486e-6
chr4:32592570:A:C	C	1.44837272387059e-6
chr4:32594756:A:G	G	2.56790357210284e-5
chr4:32602352:G:A	A	1.02233810560199e-5
chr4:32607512:C:A	A	-4.42459305136478e-5
chr4:32609824:T:C	C	1.18798579330054e-5
chr4:32612698:T:C	C	-1.04747897020912e-4
chr4:32615240:T:G	G	-1.07274046312841e-4
chr4:32618985:T:G	G	-2.79858832472386e-5
chr4:32622146:A:G	G	-4.89783065217123e-5
chr4:32624531:C:A	A	-4.64092801807573e-5
chr4:32627262:T:C	C	-2.44038261248028e-5
chr4:32639002:A:C	C	-1.71823817012545e-5
chr4:32642050:T:C	C	5.62697536624434e-5
chr4:32646435:G:A	A	-1.98734319107692e-6
chr4:32651682:T:C	C	2.6832507487347e-5
chr4:32660784:A:G	G	1.3938735126837e-5
chr4:32681120:G:A	A	9.90536324636531e-6
chr4:32684318:C:T	T	3.65868515652873e-5
chr4:32686740:C:T	T	3.30417769289912e-5
chr4:32692552:A:G	G	4.14698176368153e-4
chr4:32694184:C:T	T	8.11006128314209e-6
chr4:32695930:G:A	A	8.32446191677052e-6
chr4:32706337:T:C	C	7.08165700863843e-5
chr4:32713308:G:A	A	2.7088904676812e-5
chr4:32728103:G:A	A	6.22572195151713e-7
chr4:32736667:A:C	C	4.21199930645632e-5
chr4:32743992:T:C	C	3.89638303813423e-5
chr4:32764994:G:A	A	8.90762248757007e-5
chr4:32771806:A:G	G	1.2314790918741e-5
chr4:32799851:G:A	A	5.87349106447474e-6
chr4:32808787:T:C	C	1.14167250802748e-5
chr4:32809387:C:T	T	-1.31755909985902e-6
chr4:32816990:G:A	A	-3.95597500095646e-5
chr4:32822314:C:T	T	1.12177371469692e-5
chr4:32847365:A:G	G	-3.35432276823969e-5
chr4:32850153:A:C	C	4.74970368389325e-5
chr4:32850196:A:G	G	-4.02730881036416e-6
chr4:32858884:T:C	C	-4.57286872322054e-6
chr4:32859081:A:G	G	-1.71882384050832e-5
chr4:32860835:G:A	A	-3.6514422913249e-6
chr4:32865307:G:A	A	-3.86583631711363e-6
chr4:32873270:T:C	C	-1.4465116354924e-5
chr4:32873342:A:C	C	-6.63933810793837e-5
chr4:32876205:G:T	T	-3.51396406207762e-6
chr4:32893106:T:C	C	-3.97782978983719e-5
chr4:32915683:G:A	A	5.96809547160108e-5
chr4:32919068:C:T	T	1.77892033751985e-5
chr4:32930318:T:G	G	3.75495019772665e-5
chr4:32930793:T:C	C	6.99398969510948e-7
chr4:32939182:C:T	T	1.68212204040057e-5
chr4:32941007:T:C	C	1.36223070769437e-5
chr4:32952999:G:T	T	1.29272156064167e-4
chr4:32954402:T:C	C	2.80057911673227e-5
chr4:32956500:G:A	A	-3.01752007713757e-6
chr4:32962076:G:A	A	2.05674760492485e-5
chr4:32965362:T:C	C	1.08566182175535e-6
chr4:32971218:A:C	C	-2.85342077637005e-6
chr4:32975496:A:C	C	2.23404439737772e-5
chr4:32986369:A:G	G	1.79444318324422e-6
chr4:32986381:T:G	G	1.79444318324422e-6
chr4:32991480:C:T	T	1.60149708585511e-6
chr4:32992111:A:C	C	2.56226860744511e-5
chr4:32994953:A:G	G	4.82364738101145e-5
chr4:33020191:C:A	A	-1.55698088779782e-5
chr4:33030695:G:A	A	-1.2212909235965e-5
chr4:33032550:A:G	G	-5.83361360633577e-6
chr4:33034684:C:T	T	-5.77011413758817e-6
chr4:33040387:C:A	A	2.29651253547283e-5
chr4:33055796:A:C	C	-2.18245500308601e-5
chr4:33067981:G:A	A	1.83476083986022e-5
chr4:33077664:C:T	T	2.88270251494468e-5
chr4:33088757:G:A	A	6.10444152591765e-6
chr4:33089608:T:C	C	9.44047657735837e-5
chr4:33092789:C:A	A	-1.1800358451349e-5
chr4:33119229:G:A	A	-5.69073103100932e-6
chr4:33124413:T:C	C	5.28724454431434e-4
chr4:33135245:T:G	G	6.58974807019003e-5
chr4:33135458:T:G	G	-1.94475371072669e-5
chr4:33164233:C:T	T	-8.41571516673287e-5
chr4:33164999:C:T	T	-2.00463259065702e-5
chr4:33178450:A:G	G	2.62990162407919e-6
chr4:33189747:T:C	C	-2.48998071117548e-5
chr4:33191347:G:A	A	-2.0672887033739e-4
chr4:33197598:T:C	C	1.10261045062798e-5
chr4:33198673:C:T	T	-1.8955671304154e-5
chr4:33204570:G:A	A	2.81616484779276e-5
chr4:33233884:C:T	T	-9.48726432742288e-6
chr4:33238419:G:A	A	-2.62964651043582e-6
chr4:33249417:G:A	A	6.67204993626588e-6
chr4:33255574:A:G	G	7.05795308053978e-6
chr4:33303873:A:G	G	-1.22866175694873e-5
chr4:33304286:G:A	A	-2.70809371598588e-5
chr4:33308268:A:C	C	-1.86977445384054e-6
chr4:33321700:A:G	G	-1.69948647751054e-5
chr4:33333714:C:T	T	-8.09030276943885e-6
chr4:33341842:C:T	T	-6.55199442763218e-5
chr4:33353324:A:C	C	-2.95065225750467e-6
chr4:33363494:G:A	A	1.83143202240367e-5
chr4:33385555:A:G	G	-5.23588417951027e-5
chr4:33388285:T:C	C	6.91405571975469e-5
chr4:33396483:T:C	C	3.41425881422639e-5
chr4:33396765:G:T	T	3.41425881422639e-5
chr4:33415006:T:G	G	-2.48782002507825e-5
chr4:33421028:A:G	G	4.2695930830651e-5
chr4:33424432:A:G	G	1.41479248706361e-5
chr4:33444239:T:G	G	-7.28126092498166e-7
chr4:33468546:A:G	G	-6.82655148411269e-5
chr4:33473058:A:G	G	-2.07125220598847e-5
chr4:33473566:A:C	C	8.19475120204332e-6
chr4:33477632:C:T	T	6.80744423872764e-6
chr4:33482387:T:C	C	3.30278830503641e-5
chr4:33485439:G:A	A	1.66527306034683e-5
chr4:33490566:A:G	G	-6.66429519358499e-5
chr4:33521529:G:A	A	-2.92756227281539e-5
chr4:33521542:A:G	G	1.82434691309148e-5
chr4:33533444:T:C	C	8.15047010201253e-6
chr4:33543548:G:A	A	6.70672740925449e-6
chr4:33585539:A:C	C	9.63405753635434e-5
chr4:33614792:A:C	C	4.35722837695162e-6
chr4:33617584:G:T	T	-8.66688243507527e-6
chr4:33626317:T:C	C	-6.33230976739972e-6
chr4:33637984:C:T	T	-1.28848637226053e-4
chr4:33640001:T:C	C	2.01744416399978e-5
chr4:33640650:A:G	G	-4.21523115138747e-5
chr4:33641370:C:T	T	1.38425485888155e-4
chr4:33648997:C:T	T	-7.5014062403515e-5
chr4:33651502:A:G	G	5.56334546720372e-5
chr4:33699361:C:A	A	-2.9031869631981e-5
chr4:33714960:C:A	A	1.77033482101108e-6
chr4:33724884:G:A	A	-1.76838588459361e-6
chr4:33745802:C:T	T	-3.09406370422513e-5
chr4:33753795:T:C	C	-2.44788208967678e-5
chr4:33754788:C:T	T	-3.13580639560443e-5
chr4:33756208:G:A	A	-2.62954799041042e-5
chr4:33796871:G:A	A	-1.77548088323445e-4
chr4:33808769:A:C	C	-1.20826293285933e-5
chr4:33811267:A:G	G	-4.32782901330807e-5
chr4:33814888:C:A	A	-3.76238565687763e-5
chr4:33833131:A:G	G	6.91086058155337e-5
chr4:33840814:G:A	A	6.91125405703544e-5
chr4:33845310:G:A	A	4.87238944432176e-5
chr4:33846761:A:G	G	-7.12366616455964e-8
chr4:33882287:G:A	A	-3.5238567121404e-5
chr4:33985379:G:A	A	-5.25631498278639e-5
chr4:34013415:A:G	G	7.91537717390511e-5
chr4:34030257:T:C	C	-1.92337518672487e-4
chr4:34030541:T:C	C	1.45526820007325e-5
chr4:34041798:G:A	A	-1.00375169541524e-5
chr4:34052304:T:C	C	-5.81627717050547e-5
chr4:34068367:T:C	C	6.45495229558721e-7
chr4:34077645:A:G	G	-7.62128272199681e-6
chr4:34083806:G:T	T	-5.71533120831844e-5
chr4:34095651:T:C	C	-2.93095242370479e-5
chr4:34106551:T:C	C	4.47554398450493e-6
chr4:34108453:G:T	T	5.74355689122234e-5
chr4:34108692:T:C	C	-2.08488233709197e-5
chr4:34128136:A:C	C	-1.1076224350566e-5
chr4:34187843:C:A	A	-5.64944058301475e-6
chr4:34194071:T:C	C	-1.48774717615204e-5
chr4:34196663:C:T	T	-1.39184250766608e-5
chr4:34202240:T:G	G	5.52708188541604e-6
chr4:34233483:A:G	G	-1.2464738745023e-5
chr4:34242600:G:A	A	-8.80570718660604e-6
chr4:34268757:A:C	C	-2.01784090583702e-5
chr4:34288713:T:C	C	5.94129478515566e-5
chr4:34321555:T:C	C	-6.26730159008639e-8
chr4:34340219:A:G	G	1.02783244111106e-5
chr4:34346957:C:T	T	5.15900688346775e-5
chr4:34347604:T:C	C	-4.78171949096263e-5
chr4:34379772:C:T	T	6.22159632854027e-6
chr4:34417386:C:A	A	-4.17090168330801e-5
chr4:34419562:G:A	A	3.04161046593007e-5
chr4:34426460:T:C	C	-1.41877409937852e-5
chr4:34452517:T:C	C	1.09376096585103e-4
chr4:34459853:G:A	A	5.78780998307094e-5
chr4:34461464:A:G	G	1.53053110459439e-5
chr4:34463993:T:C	C	4.26437309548219e-5
chr4:34471984:C:A	A	7.90443846133353e-6
chr4:34481892:T:C	C	5.59082342228016e-5
chr4:34484061:A:C	C	-5.96121011740149e-6
chr4:34517950:A:G	G	-6.25414736383934e-6
chr4:34520249:A:G	G	1.72265475552283e-5
chr4:34526681:C:T	T	9.76774261646148e-6
chr4:34527272:T:G	G	-5.93380397451703e-6
chr4:34532661:C:T	T	1.32584223190841e-6
chr4:34534919:C:T	T	5.03808651893618e-5
chr4:34539644:T:C	C	1.60258448339794e-5
chr4:34540749:C:T	T	5.89178897636974e-6
chr4:34555973:A:C	C	1.36950333973971e-5
chr4:34580566:T:C	C	2.42898635036321e-5
chr4:34587440:C:T	T	4.49880718862541e-5
chr4:34600098:T:C	C	3.79863114052347e-5
chr4:34606091:A:G	G	-1.28996506044267e-6
chr4:34610411:T:C	C	-1.14973439359923e-5
chr4:34641204:C:T	T	-5.99339320674003e-6
chr4:34657121:C:T	T	5.26973281147107e-5
chr4:34684560:A:G	G	-7.89171329923594e-6
chr4:34691682:G:A	A	-3.42069518425244e-6
chr4:34694965:C:T	T	-1.07553677222279e-5
chr4:34696160:T:C	C	4.40635197343716e-6
chr4:34711812:T:G	G	1.08455793455553e-4
chr4:34715039:G:A	A	3.59728180541528e-6
chr4:34724974:T:C	C	9.98703538456532e-6
chr4:34726506:G:A	A	-1.45145429564231e-5
chr4:34727427:A:G	G	1.39347978844556e-6
chr4:34729550:T:C	C	4.48250225520917e-6
chr4:34757652:A:G	G	1.38437338299821e-6
chr4:34761853:A:G	G	1.56160582850329e-5
chr4:34770604:T:C	C	7.21883617929104e-6
chr4:34772123:G:A	A	2.74538164049581e-6
chr4:34774051:C:A	A	1.00583266950842e-5
chr4:34777410:G:A	A	1.12519490822572e-5
chr4:34829521:T:C	C	-6.03961187971464e-6
chr4:34830681:A:C	C	1.26641709685224e-5
chr4:34839742:C:T	T	8.18992088209565e-5
chr4:34841462:A:G	G	8.89139381046982e-5
chr4:34844585:C:T	T	-4.82862267970013e-6
chr4:34856582:G:A	A	1.34977299488622e-6
chr4:34870333:T:C	C	1.85975608904809e-5
chr4:34871903:G:A	A	-1.66658452575627e-5
chr4:34885195:G:A	A	1.48595569949169e-4
chr4:34890821:A:C	C	-3.72934474100467e-6
chr4:34892957:G:A	A	2.79481100555948e-5
chr4:34916147:A:G	G	5.5060843419625e-7
chr4:34922735:G:A	A	-4.58892396742639e-6
chr4:34923442:A:G	G	-8.55892759221638e-6
chr4:34926899:T:C	C	-8.16823120169009e-6
chr4:34940029:T:C	C	-8.20744447453418e-6
chr4:34953756:C:T	T	-6.47241524885532e-6
chr4:34966600:G:T	T	-1.45578709376919e-5
chr4:34966907:C:T	T	3.55094758541839e-6
chr4:34967346:T:C	C	3.60000489983783e-6
chr4:34970925:A:C	C	-6.60270483672354e-6
chr4:34975692:A:G	G	-1.20354890324309e-5
chr4:34981823:G:T	T	-1.50097427493863e-5
chr4:34983219:C:T	T	1.16495476633261e-6
chr4:34991039:G:A	A	-1.12969900852098e-5
chr4:35000344:C:T	T	-2.84172987150132e-5
chr4:35009374:G:T	T	9.63530608493708e-7
chr4:35024655:A:C	C	-3.17221150387745e-6
chr4:35031542:T:C	C	-1.33740150260898e-5
chr4:35033442:A:C	C	-5.92533125681462e-5
chr4:35042889:C:A	A	1.65716501614558e-7
chr4:35052455:A:G	G	-5.51418462107823e-5
chr4:35060880:A:G	G	-3.13111417898782e-5
chr4:35063781:C:T	T	-2.88015487389462e-5
chr4:35073678:G:A	A	-2.1864815075638e-6
chr4:35077063:T:C	C	-7.30797118539711e-6
chr4:35077964:A:G	G	-6.33409043566333e-5
chr4:35081721:A:G	G	2.64331538711552e-6
chr4:35086660:C:A	A	7.9623438287434e-6
chr4:35089008:T:C	C	-6.97738694747752e-5
chr4:35096737:T:C	C	2.87375787805847e-5
chr4:35102949:C:T	T	-1.58205972856666e-6
chr4:35110939:G:A	A	1.87826357676819e-5
chr4:35112072:T:G	G	1.77480681459152e-5
chr4:35116864:G:A	A	2.09747837823149e-5
chr4:35117926:G:A	A	-6.95304067780499e-6
chr4:35122401:G:T	T	5.0502589076273595e-07
chr4:35124915:C:T	T	-1.51565571094094e-5
chr4:35158279:T:C	C	3.47907741941341e-6
chr4:35165006:C:A	A	-1.29133101002209e-5
chr4:35167103:C:T	T	1.09857424760237e-5
chr4:35173627:C:T	T	-9.56120460246667e-6
chr4:35176024:T:G	G	7.80151603277751e-5
chr4:35177355:G:T	T	-9.51751142920826e-5
chr4:35180264:A:G	G	-3.4656961017104e-5
chr4:35183105:C:T	T	1.52690586513736e-5
chr4:35192052:A:C	C	1.09192502241462e-5
chr4:35197411:A:G	G	-8.78326083707192e-6
chr4:35198438:G:T	T	-2.66599562071906e-6
chr4:35213026:C:T	T	-2.34385962885649e-5
chr4:35217337:T:C	C	-2.38217742995657e-5
chr4:35224829:T:C	C	5.97598938337356e-7
chr4:35227223:T:C	C	5.48087224035837e-7
chr4:35233563:T:G	G	-3.44623395265241e-5
chr4:35243034:C:A	A	-2.61327555507236e-5
chr4:35247225:G:A	A	1.10088903210752e-5
chr4:35251710:A:G	G	6.8480450370153e-6
chr4:35254331:G:T	T	1.15290646939761e-6
chr4:35255217:G:A	A	-2.47694211237038e-6
chr4:35257058:G:T	T	-3.06485506565067e-5
chr4:35259931:T:C	C	1.98236883504882e-5
chr4:35263195:A:G	G	-3.85411472474648e-5
chr4:35269409:A:G	G	1.91807385535193e-7
chr4:35270369:C:T	T	-3.80527375021927e-5
chr4:35275628:A:G	G	-1.58252407047e-5
chr4:35276143:A:G	G	-7.07739897323302e-5
chr4:35281540:T:C	C	-4.1752870290879e-6
chr4:35285028:C:T	T	-4.37879210183065e-5
chr4:35294784:C:T	T	-7.29694848301813e-5
chr4:35294993:C:T	T	2.60064241506034e-5
chr4:35300580:A:C	C	1.22444228395507e-5
chr4:35308966:T:C	C	1.51533090080368e-5
chr4:35309142:T:C	C	-1.36509579793724e-5
chr4:35318135:T:C	C	-3.04510123524501e-6
chr4:35330097:G:A	A	-4.62786585019815e-5
chr4:35331817:G:T	T	2.4715650468737e-5
chr4:35338478:T:C	C	2.6399063786312e-5
chr4:35340380:T:C	C	-5.18840927733729e-5
chr4:35344148:A:G	G	-1.37032576911559e-6
chr4:35346887:A:C	C	1.63023082454004e-5
chr4:35347409:C:T	T	6.44868192136768e-6
chr4:35352861:A:C	C	2.24484174154987e-5
chr4:35353942:C:T	T	2.55775151889578e-5
chr4:35387992:C:T	T	-6.34702242083528e-5
chr4:35391570:G:A	A	-7.89589881329934e-5
chr4:35399794:G:A	A	-6.73415644634552e-5
chr4:35402664:G:A	A	5.04782117032518e-6
chr4:35403761:C:A	A	-6.90426660686505e-5
chr4:35409338:G:A	A	5.64838701193887e-5
chr4:35413923:G:T	T	8.55212092430052e-5
chr4:35420370:C:T	T	-1.31939158171718e-5
chr4:35423730:G:T	T	-2.15424627240133e-5
chr4:35425372:C:T	T	-2.10264267706513e-5
chr4:35428089:T:C	C	-2.86600417079016e-5
chr4:35433042:C:T	T	-1.06381635493871e-5
chr4:35435722:T:C	C	-1.90097468535138e-5
chr4:35466079:A:G	G	-7.03804688393223e-6
chr4:35467362:C:T	T	-6.96324699456351e-6
chr4:35470622:G:A	A	-1.50253960163006e-5
chr4:35474678:A:C	C	-1.06458813635007e-5
chr4:35482310:C:T	T	-2.04754542623911e-5
chr4:35487869:A:G	G	-5.53431825364907e-5
chr4:35505059:C:T	T	-2.57697576195008e-5
chr4:35506990:C:T	T	3.15860313751757e-5
chr4:35508771:G:A	A	-1.03093769224646e-5
chr4:35511728:A:C	C	-7.48218503742982e-6
chr4:35513080:A:G	G	-1.30868627403672e-5
chr4:35515555:T:C	C	-4.03077524733284e-6
chr4:35519473:T:C	C	6.20596275597463e-6
chr4:35520706:C:T	T	6.20596275597463e-6
chr4:35527176:T:C	C	1.41929286129517e-5
chr4:35529101:G:A	A	7.06474807576491e-5
chr4:35536033:G:A	A	-2.72440725576908e-5
chr4:35540329:G:T	T	-8.14676086027683e-6
chr4:35549812:A:G	G	-1.4241108340136e-5
chr4:35549826:A:G	G	-1.4241108340136e-5
chr4:35550660:G:A	A	-3.98074407124493e-6
chr4:35552967:T:G	G	-1.50111844311733e-6
chr4:35581357:C:A	A	-1.55007316610515e-5
chr4:35581500:A:C	C	-1.725904009296e-5
chr4:35583337:G:A	A	4.19262792938175e-5
chr4:35583945:A:C	C	3.20960567208402e-5
chr4:35585909:T:C	C	1.76683386372789e-5
chr4:35593871:G:A	A	-3.80981724999109e-5
chr4:35597832:C:T	T	-7.60795965822159e-5
chr4:35601466:T:G	G	-2.71419308952286e-5
chr4:35603087:G:A	A	-2.71419308952286e-5
chr4:35612011:G:A	A	-2.61081474115141e-5
chr4:35644956:T:C	C	-1.64035729494705e-5
chr4:35651410:C:T	T	3.1086338398595e-5
chr4:35660190:A:G	G	-1.71656294663064e-5
chr4:35666645:A:C	C	2.0087587616425e-5
chr4:35671935:C:T	T	1.26011420507353e-6
chr4:35693249:A:G	G	-1.53429097879504e-5
chr4:35694791:G:T	T	3.60345349186065e-5
chr4:35696204:G:A	A	-2.88447595330397e-5
chr4:35700352:A:C	C	7.81614767939743e-6
chr4:35703776:C:T	T	-2.36837978780941e-5
chr4:35704134:A:G	G	-1.60194469386557e-5
chr4:35707706:C:T	T	1.18848964369966e-5
chr4:35714900:A:C	C	1.65538358021603e-6
chr4:35720311:A:G	G	7.40002091160488e-6
chr4:35722996:G:A	A	1.38459328878987e-6
chr4:35724585:C:T	T	3.75190995897102e-5
chr4:35725067:C:A	A	3.93139693520315e-6
chr4:35731346:C:T	T	-2.82168535391509e-5
chr4:35731926:C:T	T	-2.85215602653855e-6
chr4:35738099:T:G	G	1.09560928259299e-5
chr4:35738843:A:G	G	8.74764061397818e-8
chr4:35759015:T:C	C	1.50299396399734e-5
chr4:35764143:A:G	G	7.73468983895036e-6
chr4:35765373:A:G	G	1.46726717613594e-5
chr4:35768367:A:G	G	-9.58755258565509e-6
chr4:35774214:G:A	A	1.03530577957449e-5
chr4:35775790:T:C	C	-9.50165620511812e-6
chr4:35776523:T:C	C	-1.49357052754306e-6
chr4:35788988:A:G	G	-9.10899136959303e-6
chr4:35795460:G:A	A	2.94127888434938e-6
chr4:35799807:G:T	T	-8.41353297435382e-6
chr4:35804709:A:G	G	-2.4389221327758e-6
chr4:35805156:T:C	C	2.80988446720981e-5
chr4:35807349:C:T	T	-2.0257135036921e-5
chr4:35812899:C:A	A	-1.19461341830471e-5
chr4:35822053:T:G	G	-1.50520287789563e-5
chr4:35836850:G:A	A	-1.31421532054838e-5
chr4:35844464:A:G	G	2.66116895735336e-5
chr4:35870583:T:C	C	4.75235541669038e-5
chr4:35871618:G:A	A	-1.00950497953557e-5
chr4:35871880:T:G	G	2.00099162592083e-5
chr4:35874743:G:A	A	-5.36232934086242e-5
chr4:35876414:C:T	T	-2.32951890833097e-5
chr4:35880211:T:C	C	-1.16411734769594e-5
chr4:35886862:C:T	T	-9.469911383981e-6
chr4:35890576:T:C	C	7.63494009083362e-6
chr4:35890976:T:C	C	5.33067432727599e-6
chr4:35894130:G:A	A	-1.77750644631369e-5
chr4:35901877:C:T	T	-1.9119900559545e-5
chr4:35902002:C:T	T	-2.03886923330023e-5
chr4:35902615:C:A	A	-2.04484668201086e-6
chr4:35906387:G:A	A	-1.16773533073525e-5
chr4:35910114:T:C	C	-2.79560405924604e-5
chr4:35910958:A:G	G	3.42450970740829e-6
chr4:35911270:G:A	A	-5.16495410632009e-5
chr4:35914962:T:C	C	4.23013727073452e-6
chr4:35915462:G:A	A	-1.86155522592403e-5
chr4:35919501:G:A	A	1.01111850344982e-6
chr4:35929029:T:C	C	-1.20631914677573e-5
chr4:35929172:C:T	T	6.0466922261424e-6
chr4:35931615:T:C	C	-1.85031000198858e-5
chr4:35932179:G:A	A	-1.33026608745386e-5
chr4:35933263:G:A	A	-6.11095588939572e-6
chr4:35938136:G:A	A	-1.74866039583717e-5
chr4:35939821:A:C	C	6.54680983031686e-5
chr4:35940633:A:G	G	1.03034378902217e-5
chr4:35942194:A:G	G	-1.43366740274004e-6
chr4:35960832:G:A	A	-1.27888255291573e-5
chr4:35970033:G:A	A	-1.74497823732212e-5
chr4:35975116:C:T	T	-2.80683710261707e-6
chr4:35990479:A:G	G	-1.07815056760256e-5
chr4:35993442:T:G	G	1.01521933054084e-5
chr4:35999959:T:C	C	-2.24030583207469e-5
chr4:36004771:C:T	T	-1.85495285066924e-5
chr4:36009740:C:T	T	9.59004349490359e-6
chr4:36009798:C:T	T	9.53150595031135e-6
chr4:36011189:T:G	G	-5.90295908362681e-6
chr4:36012790:A:C	C	1.22926225902031e-5
chr4:36018087:T:G	G	-7.88519674408029e-6
chr4:36018814:C:T	T	-2.01172895751703e-5
chr4:36018898:T:C	C	1.25806496837483e-5
chr4:36023956:A:C	C	1.57903787131367e-6
chr4:36029460:A:G	G	1.34710648824223e-6
chr4:36029709:C:A	A	1.74764471059212e-5
chr4:36030793:C:T	T	-2.78451703552426e-5
chr4:36047337:A:C	C	-1.5955916756701e-5
chr4:36050125:G:A	A	6.86167344292657e-5
chr4:36053900:G:T	T	1.28729874096387e-5
chr4:36054015:T:C	C	2.23015914927803e-5
chr4:36057128:A:G	G	-2.80448586329324e-5
chr4:36057981:C:T	T	6.2476792424997e-6
chr4:36061370:A:G	G	3.50189418856546e-6
chr4:36066664:A:G	G	1.16604345956673e-5
chr4:36073353:G:A	A	5.04347545305354e-5
chr4:36077972:T:C	C	-2.48454166799236e-8
chr4:36081623:T:G	G	1.00195882997618e-5
chr4:36083790:A:G	G	4.02968660837629e-6
chr4:36091089:G:A	A	-1.02376829744539e-5
chr4:36100830:C:A	A	4.93890544987645e-5
chr4:36102344:G:A	A	-5.1550242701631e-5
chr4:36107300:G:A	A	-1.83817000942383e-5
chr4:36112642:T:C	C	5.40300743660548e-6
chr4:36149557:C:A	A	5.51614023713489e-6
chr4:36151506:C:T	T	-9.43745071763878e-6
chr4:36154446:C:T	T	1.12450229179776e-5
chr4:36155288:T:C	C	1.89055078489103e-5
chr4:36161301:G:A	A	-2.12907228401454e-7
chr4:36161408:C:T	T	-1.29569051084294e-4
chr4:36179433:G:A	A	4.63076779691496e-6
chr4:36207025:A:G	G	-1.80355618230485e-5
chr4:36212139:C:T	T	-1.79325783635625e-5
chr4:36217006:G:A	A	2.1508788243625e-5
chr4:36224345:T:C	C	1.10825992522722e-4
chr4:36238046:T:C	C	4.80962922728789e-5
chr4:36249220:G:A	A	2.03918311554608e-5
chr4:36262987:T:C	C	2.31032227278751e-5
chr4:36271671:A:G	G	8.14499315994392e-6
chr4:36274277:A:G	G	3.52706568782227e-5
chr4:36276233:T:C	C	2.2999496095924e-5
chr4:36280215:G:A	A	-1.8365912800003e-6
chr4:36282527:G:A	A	5.06604610398907e-5
chr4:36284155:G:A	A	-7.15350290648369e-6
chr4:36285659:G:T	T	2.91190984129013e-5
chr4:36291521:A:G	G	-1.15172700489681e-6
chr4:36306472:C:A	A	1.40255562256686e-5
chr4:36308427:C:T	T	3.01641607110251e-5
chr4:36309422:C:T	T	7.58428700300338e-6
chr4:36311695:T:C	C	1.45077921380016e-5
chr4:36316343:T:C	C	1.17593840069165e-5
chr4:36318302:C:T	T	4.86283842350532e-7
chr4:36320681:A:G	G	1.55046682247209e-5
chr4:36327317:G:A	A	4.31528816711963e-5
chr4:36329151:G:A	A	-1.78034775125594e-5
chr4:36329354:A:G	G	1.20560163326244e-5
chr4:36339131:G:A	A	-2.40473862591754e-6
chr4:36339133:C:A	A	-2.5553323184886e-5
chr4:36340129:C:T	T	3.19201234528299e-6
chr4:36343755:G:A	A	1.16770703479412e-5
chr4:36345569:G:A	A	1.66103941864324e-5
chr4:36347167:C:T	T	-1.46263709424503e-5
chr4:36351761:A:G	G	-7.01738736235774e-5
chr4:36352581:C:T	T	3.99979943211267e-6
chr4:36355048:A:C	C	1.10588858785263e-5
chr4:36356001:C:T	T	1.58292623435444e-5
chr4:36358705:T:C	C	4.20430959643963e-6
chr4:36359800:A:G	G	-5.77962861953919e-5
chr4:36360241:G:A	A	2.27740253850417e-7
chr4:36362072:C:T	T	1.74963595797129e-6
chr4:36365089:T:C	C	8.99214640137217e-6
chr4:36368312:C:T	T	-3.49488380915618e-6
chr4:36368598:A:G	G	8.82361277448294e-6
chr4:36368662:T:C	C	-1.90089590497059e-6
chr4:36373037:C:T	T	1.09174370576042e-4
chr4:36373745:T:C	C	-1.94236061834413e-5
chr4:36383110:G:T	T	1.71566223989807e-5
chr4:36394468:T:G	G	8.35842090128438e-6
chr4:36396814:G:A	A	-5.26786894391569e-7
chr4:36404155:T:C	C	3.24686506947006e-7
chr4:36409231:G:A	A	-6.03610513005664e-6
chr4:36417425:A:G	G	9.79321708368117e-7
chr4:36417676:A:G	G	1.58112268269247e-5
chr4:36421139:G:A	A	6.60540074444058e-5
chr4:36423354:C:T	T	4.02564491393289e-6
chr4:36428103:G:A	A	1.61834820782912e-5
chr4:36453182:A:G	G	-9.49403683906934e-6
chr4:36458824:T:C	C	1.92904877215898e-5
chr4:36459359:A:C	C	4.61898441008602e-6
chr4:36466002:G:T	T	6.40294070378718e-6
chr4:36466540:C:T	T	5.76717029116887e-6
chr4:36468685:A:G	G	-2.85563590367811e-7
chr4:36471674:A:G	G	1.15657928243596e-5
chr4:36473706:A:G	G	7.8927765159006e-6
chr4:36482186:T:C	C	-5.41384027480412e-5
chr4:36496016:G:T	T	-1.72628606139379e-5
chr4:36506408:G:A	A	-3.66604666340644e-6
chr4:36511246:C:T	T	1.11712834815871e-5
chr4:36522793:A:G	G	6.61369317245373e-6
chr4:36526231:C:T	T	2.60213371656993e-6
chr4:36529801:G:A	A	-6.63334848427146e-7
chr4:36529842:T:C	C	-1.36627866755353e-5
chr4:36530096:G:A	A	-1.28595983924326e-5
chr4:36535026:C:A	A	1.0900166566392e-5
chr4:36544419:C:A	A	4.14334300850184e-5
chr4:36545723:T:C	C	1.21318491101719e-5
chr4:36571004:T:C	C	6.25121390109169e-6
chr4:36584131:T:C	C	-2.45054186138721e-5
chr4:36584330:C:A	A	-1.32695347674467e-6
chr4:36595653:C:T	T	-3.35627960589774e-6
chr4:36619158:G:A	A	4.61615455134789e-6
chr4:36622658:C:T	T	6.58878974419262e-6
chr4:36625364:C:T	T	6.58878974419262e-6
chr4:36635825:G:A	A	-6.75501044019746e-6
chr4:36640679:A:G	G	-4.22081682857127e-6
chr4:36641454:G:A	A	1.88144328738293e-5
chr4:36654790:G:A	A	-4.80537927049838e-5
chr4:36663114:C:T	T	-3.43133466736033e-5
chr4:36664107:G:A	A	-2.07947809206353e-5
chr4:36683380:C:T	T	-1.61424011005289e-5
chr4:36690383:G:A	A	-1.42692574091823e-5
chr4:36722674:T:C	C	-1.26797957992764e-5
chr4:36729668:G:T	T	-6.93230495371508e-5
chr4:36739976:G:A	A	1.34528845976172e-4
chr4:36741003:G:A	A	1.34019767335141e-5
chr4:36755075:T:C	C	-2.63168670710135e-5
chr4:36765437:T:C	C	2.05703561773005e-5
chr4:36786238:G:A	A	-5.85795120767383e-6
chr4:36813000:T:C	C	6.14578363618323e-6
chr4:36834230:C:T	T	5.8606659594811e-5
chr4:36835489:G:A	A	-6.94673702972331e-6
chr4:36845987:G:A	A	-1.36784319853882e-5
chr4:36849048:T:C	C	3.34759216533767e-5
chr4:36850129:G:A	A	-1.70772763171574e-5
chr4:36866288:C:A	A	2.25597352661151e-5
chr4:36867512:G:T	T	-1.10450463674606e-5
chr4:36868097:T:C	C	5.66005417346063e-6
chr4:36879147:T:C	C	1.54688590015335e-5
chr4:36889273:G:T	T	3.93296175909961e-5
chr4:36893628:G:A	A	-4.41184502140465e-5
chr4:36922445:C:T	T	7.49419318725401e-5
chr4:36930704:G:T	T	-6.41539347451217e-6
chr4:36943371:T:C	C	1.71351600213581e-5
chr4:36946573:T:C	C	-2.07407447556004e-5
chr4:36958099:T:C	C	7.38974959774071e-6
chr4:36967979:T:G	G	4.18555918311234e-5
chr4:36972024:A:G	G	1.12828129156258e-5
chr4:36978149:G:A	A	-3.01701453171409e-5
chr4:36980386:G:A	A	-9.08955042739703e-6
chr4:36989869:C:T	T	-3.59729295147324e-6
chr4:36993016:C:A	A	-2.71270945490686e-5
chr4:36993314:T:C	C	6.52752436392282e-5
chr4:36994426:C:T	T	1.01770385999401e-5
chr4:36996856:T:C	C	-2.96136573745673e-6
chr4:37000651:T:C	C	-6.45980622340242e-6
chr4:37015075:G:A	A	-1.07360001639776e-5
chr4:37017928:G:A	A	2.31430977573782e-5
chr4:37023663:G:A	A	6.33588574494297e-5
chr4:37034695:A:C	C	3.27169543445859e-7
chr4:37038145:G:T	T	-2.335303484054e-5
chr4:37038549:A:G	G	-7.76272994082852e-6
chr4:37039804:A:C	C	-7.1519213991927e-5
chr4:37043090:T:C	C	-2.15610415335668e-5
chr4:37043881:A:G	G	2.44274935438746e-6
chr4:37043998:T:C	C	-7.7041119380468e-6
chr4:37044544:A:G	G	-4.82906147333756e-5
chr4:37050588:C:T	T	-3.93286001780854e-5
chr4:37056431:G:T	T	1.85434090379853e-4
chr4:37057517:G:A	A	-6.18228715924085e-6
chr4:37060723:A:G	G	-4.25679585691592e-6
chr4:37062841:G:A	A	-6.75394087488248e-6
chr4:37064365:T:C	C	2.41882369105016e-6
chr4:37065013:G:T	T	-6.01187480192191e-6
chr4:37065113:C:T	T	4.38518034660091e-6
chr4:37065970:C:T	T	-3.0411591295222e-6
chr4:37069046:T:C	C	8.28891869511496e-7
chr4:37070407:C:A	A	1.28477250426698e-5
chr4:37074049:G:A	A	-1.88445539480702e-5
chr4:37075060:G:A	A	-5.56441860094467e-5
chr4:37083615:A:C	C	-8.50110422970861e-6
chr4:37090283:T:G	G	-3.41749635917842e-5
chr4:37094876:A:C	C	-5.48993812247901e-5
chr4:37111260:G:A	A	2.40386412827239e-5
chr4:37122221:C:A	A	-5.05259358811093e-5
chr4:37129982:T:C	C	7.37458958770068e-6
chr4:37131286:G:A	A	1.73154503710256e-5
chr4:37135618:G:T	T	-7.30419396252981e-7
chr4:37139508:A:G	G	-5.32567898690419e-5
chr4:37141525:T:C	C	-1.54859915591084e-5
chr4:37154926:T:C	C	-8.23530701845761e-6
chr4:37162329:T:G	G	-7.0699523966667e-6
chr4:37171862:T:C	C	-9.4860610074439e-6
chr4:37173941:A:G	G	-8.02423249830084e-6
chr4:37174097:C:T	T	-7.44573208651403e-6
chr4:37181079:G:A	A	-5.71796654908714e-6
chr4:37197155:C:T	T	-3.96458381830566e-6
chr4:37200970:G:A	A	-5.18492924781754e-6
chr4:37205637:G:A	A	-1.47685898781838e-6
chr4:37207773:T:G	G	-5.37901623423179e-5
chr4:37209027:G:A	A	-7.40736585105186e-7
chr4:37214195:G:A	A	2.46561482273479e-5
chr4:37230660:C:T	T	-1.01915875380805e-6
chr4:37234369:C:T	T	-1.40368545643356e-5
chr4:37236649:G:A	A	-2.33434319608017e-5
chr4:37238958:G:T	T	-1.24777251643427e-6
chr4:37247002:G:A	A	-2.00945757202153e-5
chr4:37248667:T:C	C	-1.99391249931734e-5
chr4:37250008:T:C	C	3.53495768671072e-5
chr4:37251628:A:G	G	4.57083617377656e-6
chr4:37252045:C:T	T	-1.94816314449617e-5
chr4:37252640:A:G	G	2.73301381206756e-5
chr4:37253047:T:C	C	-5.52238799962003e-6
chr4:37253111:T:C	C	3.24927666262532e-5
chr4:37253307:T:C	C	5.03364243671872e-6
chr4:37253655:C:A	A	2.83712333915137e-5
chr4:37254222:G:T	T	2.36652462943549e-6
chr4:37257091:C:T	T	-3.47686070064754e-5
chr4:37258081:C:T	T	-1.89348402687278e-5
chr4:37258555:A:G	G	-1.24523978432111e-5
chr4:37258821:C:T	T	2.61127038743994e-7
chr4:37260265:G:T	T	2.08216480551085e-5
chr4:37262958:A:G	G	-4.24470339921289e-5
chr4:37263209:A:G	G	-3.58229769807186e-5
chr4:37264192:A:C	C	-9.24528843105866e-6
chr4:37265214:T:C	C	1.87737315165212e-5
chr4:37267483:T:C	C	-2.50196694370454e-5
chr4:37281327:G:A	A	-5.45041975439558e-6
chr4:37283403:T:C	C	4.54592295620478e-6
chr4:37288711:G:A	A	2.58148172856742e-5
chr4:37289714:G:A	A	-3.1653910028706e-5
chr4:37290383:T:C	C	1.29976820216672e-5
chr4:37291841:C:T	T	7.56274753508478e-6
chr4:37295645:C:T	T	1.50606776939183e-5
chr4:37298425:C:T	T	-5.4468960445289e-5
chr4:37301370:A:G	G	-7.95343539243561e-5
chr4:37317545:G:A	A	1.9826894416202e-5
chr4:37317796:A:G	G	-2.09710043255962e-5
chr4:37326774:A:G	G	1.1704180308539e-5
chr4:37329317:G:A	A	2.65815119454259e-5
chr4:37329795:A:G	G	5.77335629456952e-7
chr4:37334077:A:C	C	1.08008442520485e-4
chr4:37338492:G:T	T	1.03318118133096e-4
chr4:37339538:G:T	T	-1.79629472527913e-5
chr4:37340998:G:A	A	1.39832237114301e-4
chr4:37347554:G:A	A	7.17928590926526e-6
chr4:37347915:G:A	A	-2.61723212814502e-5
chr4:37348120:G:A	A	1.01586989512645e-5
chr4:37355937:A:G	G	-6.12310157251766e-6
chr4:37359361:G:A	A	-1.87012324784288e-6
chr4:37364689:C:T	T	4.85593581144376e-5
chr4:37369184:A:C	C	-1.27284664839393e-5
chr4:37370267:C:T	T	3.75117977486533e-5
chr4:37370455:T:C	C	-2.88435846455162e-5
chr4:37372030:A:G	G	6.03715728218725e-7
chr4:37372424:G:A	A	2.43114949170826e-5
chr4:37376673:T:C	C	-8.77962599570462e-6
chr4:37380894:T:C	C	6.15488825947779e-5
chr4:37391670:G:A	A	1.44535107419885e-6
chr4:37393526:A:G	G	5.26725322850237e-6
chr4:37393891:G:A	A	1.62032289322472e-6
chr4:37397028:T:C	C	1.90248824853405e-6
chr4:37397093:A:G	G	-8.22347795797961e-6
chr4:37398684:T:C	C	-1.56294873020048e-6
chr4:37401859:G:A	A	-1.68483534304086e-5
chr4:37402697:G:A	A	8.06932141372456e-6
chr4:37403847:A:G	G	-3.15954453228414e-5
chr4:37404429:C:T	T	-7.62007885944499e-6
chr4:37405198:T:C	C	7.40966578123682e-8
chr4:37415768:G:A	A	-6.31229116673977e-6
chr4:37426039:G:A	A	5.31159978877615e-5
chr4:37430024:C:T	T	1.70324080089249e-5
chr4:37437180:A:G	G	-6.25026241532528e-5
chr4:37440168:C:T	T	-2.35734956278195e-5
chr4:37443464:C:T	T	-2.22439962704749e-5
chr4:37445252:C:T	T	-3.71880083112683e-5
chr4:37448181:G:A	A	-1.31676237730647e-5
chr4:37448590:A:C	C	-2.28664311120775e-5
chr4:37463262:G:A	A	-2.40623514006795e-5
chr4:37464423:T:C	C	-2.0058868248643e-4
chr4:37464628:T:C	C	1.08021626326808e-5
chr4:37464731:A:G	G	-4.06149757847785e-6
chr4:37467552:G:A	A	-2.37371873025714e-5
chr4:37468757:T:C	C	3.76242229925304e-5
chr4:37468806:T:C	C	1.64857386530204e-7
chr4:37469409:A:C	C	3.76618468127557e-5
chr4:37475420:A:G	G	-6.30166204388634e-6
chr4:37479509:C:T	T	-1.4002273407879e-5
chr4:37481748:G:A	A	-3.16050168706525e-5
chr4:37485230:G:A	A	-6.6427937635944e-5
chr4:37489764:T:C	C	-1.35216673084322e-5
chr4:37502036:T:C	C	-1.40921102537168e-5
chr4:37510431:C:A	A	1.25820592592992e-5
chr4:37514045:G:A	A	6.45350118812124e-5
chr4:37518801:T:C	C	-6.32571618780249e-6
chr4:37523336:C:T	T	5.61507449750271e-6
chr4:37524591:A:G	G	-5.58373465414283e-6
chr4:37524671:T:C	C	-7.84414599066926e-6
chr4:37525907:A:G	G	-4.46695951705395e-6
chr4:37528355:C:T	T	-3.18352689944838e-6
chr4:37529746:G:A	A	4.51170153584809e-5
chr4:37532870:A:G	G	1.60935121512187e-5
chr4:37535215:C:T	T	4.38797054917925e-5
chr4:37535635:A:G	G	9.47706030627262e-6
chr4:37535888:T:G	G	4.31024349999622e-5
chr4:37539220:G:T	T	-6.04404604920217e-6
chr4:37541003:C:A	A	-1.63335462026928e-6
chr4:37541142:C:T	T	1.30194274501997e-5
chr4:37541722:G:T	T	1.24792207739295e-5
chr4:37546995:A:G	G	-5.27901390929807e-6
chr4:37553706:G:T	T	-3.65622260837065e-5
chr4:37555175:G:A	A	-7.78834810482732e-6
chr4:37557604:T:C	C	4.05455821663584e-6
chr4:37560385:C:T	T	-8.28045003150377e-6
chr4:37560982:C:T	T	8.49157898660494e-6
chr4:37562299:G:A	A	1.24479805288388e-5
chr4:37563045:T:C	C	-1.18657839692695e-5
chr4:37563123:C:T	T	-1.18657839692695e-5
chr4:37567262:A:G	G	-3.18661762093922e-6
chr4:37568652:A:G	G	-1.33367524006459e-6
chr4:37569750:C:T	T	3.67645385915864e-5
chr4:37570501:T:G	G	2.08355155653123e-5
chr4:37573629:T:C	C	-8.71340563419235e-6
chr4:37576169:G:A	A	2.26068750711109e-5
chr4:37584709:G:A	A	-2.80992316148401e-5
chr4:37590506:G:A	A	1.0178532886346e-5
chr4:37595969:C:T	T	1.91337098625988e-5
chr4:37603009:C:A	A	1.66650264926885e-5
chr4:37608077:A:G	G	-2.10046234475318e-5
chr4:37610897:G:A	A	1.22888946798796e-4
chr4:37613989:G:A	A	-2.29951020972453e-5
chr4:37635954:G:A	A	3.88670238456092e-5
chr4:37637517:C:T	T	-3.53100865535769e-6
chr4:37638861:C:A	A	5.54256850349373e-6
chr4:37641570:A:G	G	8.97706961789366e-6
chr4:37641678:T:C	C	7.38318420740215e-5
chr4:37642097:G:A	A	-2.08612085197142e-5
chr4:37643767:C:T	T	-3.73362141765543e-6
chr4:37645471:G:A	A	8.48380606562798e-6
chr4:37645612:G:A	A	-9.77539845682927e-6
chr4:37649533:A:G	G	-9.78586918975929e-6
chr4:37652034:G:A	A	1.13935288686743e-6
chr4:37660401:C:T	T	3.10046254681706e-5
chr4:37660669:C:T	T	-1.47567932957762e-5
chr4:37662961:G:T	T	3.94326653342422e-5
chr4:37667126:G:A	A	2.64267951202292e-5
chr4:37676357:C:T	T	1.06298481177755e-5
chr4:37678482:A:G	G	-6.91017108050511e-5
chr4:37679568:A:G	G	-1.33067333703123e-5
chr4:37680457:C:T	T	1.48203843128775e-5
chr4:37687310:G:A	A	-8.25424711573632e-6
chr4:37688960:G:A	A	3.09985871328946e-5
chr4:37699831:A:G	G	1.75027596003437e-6
chr4:37702445:G:A	A	-5.21893208360447e-6
chr4:37706464:G:T	T	4.83716536168633e-6
chr4:37709606:G:A	A	4.18660532840294e-6
chr4:37712349:T:C	C	-2.92444578784366e-5
chr4:37717802:G:A	A	-3.74412318500257e-6
chr4:37723878:G:A	A	-1.03547326489776e-5
chr4:37740204:C:A	A	2.32933803750153e-6
chr4:37748605:G:A	A	1.43511367671157e-5
chr4:37749750:T:C	C	9.71266138298398e-5
chr4:37751046:C:T	T	-1.10522182045692e-5
chr4:37752136:C:T	T	-3.42890425170404e-5
chr4:37752482:T:C	C	-3.45279153912777e-6
chr4:37757631:A:G	G	6.16692747162833e-6
chr4:37758322:G:A	A	-1.75881586959663e-5
chr4:37758427:T:C	C	-1.78703226732822e-5
chr4:37760235:G:A	A	5.3504547791756e-6
chr4:37760729:G:A	A	-3.23561682643364e-5
chr4:37762858:T:C	C	-3.64321277796919e-5
chr4:37765310:G:A	A	1.37972962866104e-6
chr4:37767438:C:A	A	1.02706747974689e-6
chr4:37773615:G:A	A	4.48405621465075e-8
chr4:37773767:A:C	C	-1.2307650096767e-5
chr4:37776193:A:G	G	-3.41739223666325e-5
chr4:37778254:G:A	A	1.54837698207698e-5
chr4:37778954:G:A	A	1.14045233100054e-5
chr4:37779436:G:A	A	5.92236708362415e-6
chr4:37783378:A:G	G	-1.14756349391289e-6
chr4:37783903:A:C	C	-2.26240339013164e-6
chr4:37785365:G:A	A	-6.36386198561171e-6
chr4:37785729:C:T	T	-1.3334823205518e-5
chr4:37789017:T:C	C	7.7177578571676e-6
chr4:37793400:C:T	T	-8.35436914237213e-7
chr4:37795405:G:A	A	-2.73124576082743e-6
chr4:37797619:C:T	T	1.76603863088499e-5
chr4:37798001:T:C	C	-4.83731898462225e-5
chr4:37802177:A:G	G	1.53865880456048e-5
chr4:37829435:G:T	T	-2.17141347606633e-5
chr4:37836197:G:A	A	-2.71869184311311e-6
chr4:37838780:A:G	G	5.8988607566111e-6
chr4:37844682:G:A	A	-2.45187485031259e-6
chr4:37845022:T:C	C	-1.16475292828556e-6
chr4:37847383:C:T	T	-1.1762793396583e-5
chr4:37850235:A:C	C	-2.45187485031259e-6
chr4:37852561:A:G	G	-3.58770047265067e-5
chr4:37859346:C:T	T	-8.28230517619219e-6
chr4:37860680:A:G	G	-6.2785181605148e-6
chr4:37861392:C:T	T	-2.44554498884037e-6
chr4:37867046:C:T	T	-2.67170594663254e-6
chr4:37870104:A:G	G	9.17944280728367e-6
chr4:37882495:C:A	A	1.79935294683801e-6
chr4:37883574:G:A	A	3.41110221970439e-7
chr4:37893844:A:G	G	-1.96464838605016e-5
chr4:37894991:C:T	T	-9.5699413902232e-6
chr4:37897029:A:C	C	2.32114479211971e-5
chr4:37898324:G:A	A	-2.83539050410622e-5
chr4:37898750:A:C	C	-1.62648227173188e-5
chr4:37900638:T:C	C	-1.52349795885023e-5
chr4:37902135:T:C	C	1.64005993095874e-5
chr4:37902468:C:T	T	-1.5003443857672e-5
chr4:37907874:A:G	G	6.40258408808989e-5
chr4:37908220:G:A	A	1.18222173997176e-4
chr4:37908552:T:C	C	5.1913733558947e-5
chr4:37909175:A:G	G	4.1420663732994e-5
chr4:37909458:A:C	C	-9.9411572641801e-6
chr4:37910017:A:G	G	6.28237672223343e-5
chr4:37910251:C:T	T	1.35046184374849e-5
chr4:37918432:G:A	A	7.40484328107006e-6
chr4:37919546:A:G	G	-3.40501065402803e-5
chr4:37920123:C:T	T	4.98707360205747e-5
chr4:37925357:C:T	T	2.70060650127225e-5
chr4:37928691:G:T	T	3.23341156898104e-6
chr4:37934852:G:A	A	5.88281334150925e-5
chr4:37936897:T:C	C	3.05618603903117e-7
chr4:37951490:G:A	A	-1.96537726460511e-5
chr4:37953218:A:G	G	-2.3860537197727e-5
chr4:37953730:C:T	T	-4.52546175962916e-6
chr4:37954506:A:C	C	9.81451652276208e-6
chr4:37956486:C:T	T	3.81091738463945e-6
chr4:37959286:G:A	A	1.80079062882139e-5
chr4:37959927:G:A	A	-1.52473132134108e-5
chr4:37960512:G:A	A	-3.07515634086879e-5
chr4:37964905:A:G	G	-1.52046384891292e-6
chr4:37969229:A:C	C	-2.9352125884757e-6
chr4:37971084:A:C	C	4.22514823759289e-5
chr4:37972101:C:T	T	6.8936667990064e-6
chr4:37981550:C:T	T	-6.32988792102538e-5
chr4:37984050:T:G	G	8.03159759781175e-6
chr4:37985768:A:G	G	4.28363316700138e-5
chr4:37988960:C:T	T	1.83844648128839e-5
chr4:37994713:C:T	T	-6.57728817310326e-6
chr4:37995206:C:T	T	5.30650408470543e-6
chr4:38005065:C:A	A	6.18036915407831e-6
chr4:38005938:A:G	G	4.0852730534197e-6
chr4:38005991:G:A	A	-6.07375302651683e-7
chr4:38007813:A:C	C	4.82567133278881e-6
chr4:38009944:C:T	T	2.80870792579354e-5
chr4:38011405:A:G	G	8.95428608022999e-6
chr4:38016378:G:A	A	-2.21128415274733e-5
chr4:38016560:C:T	T	5.09497458005045e-6
chr4:38017815:T:G	G	-1.05390371799764e-5
chr4:38021673:G:A	A	-7.19519094570547e-5
chr4:38024485:C:T	T	2.10131137874425e-5
chr4:38024768:G:A	A	1.40524643972303e-5
chr4:38027295:A:G	G	-5.25261027877818e-6
chr4:38028753:T:C	C	6.8140674372565e-5
chr4:38044948:T:C	C	3.02796253274749e-5
chr4:38047943:C:T	T	1.54851774217143e-5
chr4:38053116:C:T	T	3.64390970926085e-5
chr4:38056815:G:T	T	-1.80804470027437e-6
chr4:38058864:T:C	C	7.53512313953074e-6
chr4:38072353:G:A	A	6.62662891075434e-5
chr4:38073466:G:A	A	1.46395772029083e-6
chr4:38073685:T:C	C	6.62028204891823e-5
chr4:38077673:T:C	C	1.39791604894876e-5
chr4:38078886:A:G	G	1.83977224399821e-5
chr4:38082425:G:A	A	6.00813618043413e-5
chr4:38088906:T:G	G	-4.44543940371633e-5
chr4:38090475:G:A	A	-2.08348332868695e-5
chr4:38094753:C:T	T	-1.12185351649965e-5
chr4:38101929:A:G	G	1.06216390664992e-5
chr4:38108226:T:C	C	-7.33965051738049e-6
chr4:38109376:G:A	A	-2.05243921871182e-5
chr4:38120838:G:A	A	1.10269287377187e-5
chr4:38122295:T:C	C	1.58343500741125e-5
chr4:38125324:A:C	C	-1.31430197433984e-5
chr4:38129634:A:G	G	-3.52525168713156e-7
chr4:38130120:T:G	G	-2.61374057330977e-6
chr4:38135749:A:G	G	-1.04679759079208e-4
chr4:38136229:T:C	C	-1.79009056298078e-7
chr4:38137040:C:T	T	6.02584990422178e-5
chr4:38137403:C:T	T	-2.12535076676503e-6
chr4:38137504:A:G	G	1.79216499802081e-5
chr4:38139545:C:T	T	-1.2684612985569e-6
chr4:38151932:T:C	C	2.93600511603328e-5
chr4:38153041:C:T	T	-3.29974861257006e-6
chr4:38155028:G:A	A	8.45075596000894e-6
chr4:38158815:C:T	T	-2.87217801028911e-6
chr4:38160946:T:C	C	-1.40050020196486e-6
chr4:38162245:T:C	C	-1.69393752287795e-5
chr4:38166364:C:T	T	-2.25096816711223e-5
chr4:38168039:A:G	G	-1.81655870483182e-5
chr4:38168436:C:T	T	-4.47532789877899e-6
chr4:38168552:G:A	A	-1.40294270986156e-5
chr4:38168655:G:A	A	-5.52106468378275e-6
chr4:38169003:G:A	A	-1.70238665686475e-5
chr4:38171219:G:A	A	-1.61086639612298e-5
chr4:38172451:C:T	T	-6.19363244010021e-6
chr4:38178540:G:A	A	2.22348589615746e-6
chr4:38179433:C:T	T	1.39190598999709e-5
chr4:38185463:C:T	T	4.46200295179544e-6
chr4:38186328:G:A	A	2.5518608924024e-5
chr4:38188182:T:C	C	2.91185103041353e-5
chr4:38188252:C:T	T	2.0557868472599e-5
chr4:38188414:G:A	A	-1.0241269541931e-5
chr4:38189490:C:A	A	-1.96877401803308e-5
chr4:38192955:T:C	C	-2.0384557628766e-5
chr4:38195139:C:T	T	2.46644025959747e-5
chr4:38195568:T:G	G	2.50824495798649e-5
chr4:38197600:T:C	C	-9.53801481846305e-6
chr4:38204210:T:C	C	-5.35465392534679e-6
chr4:38208309:C:T	T	-1.26439962738726e-5
chr4:38208818:T:C	C	-4.32305186858185e-5
chr4:38208969:T:C	C	-4.56746869543884e-5
chr4:38211503:A:G	G	-1.88979151593851e-6
chr4:38211710:G:A	A	-6.06698925895458e-6
chr4:38213982:A:G	G	1.28649346266141e-4
chr4:38214790:A:G	G	5.56945848791498e-6
chr4:38217378:A:C	C	-5.38821207345543e-5
chr4:38217656:T:C	C	-3.79402264194835e-5
chr4:38223406:T:C	C	-7.25320908055163e-6
chr4:38223456:T:C	C	-2.7623886301985e-5
chr4:38224135:C:T	T	-2.04584519114086e-5
chr4:38226949:A:G	G	1.84915049403666e-6
chr4:38230986:T:C	C	-1.64351497643892e-5
chr4:38236975:T:C	C	-1.23330945452605e-5
chr4:38239262:A:G	G	-1.76489945366456e-5
chr4:38243003:C:T	T	-2.62635747561004e-5
chr4:38244644:C:T	T	-5.87466791690591e-6
chr4:38244987:C:T	T	1.04868323206556e-5
chr4:38251816:T:C	C	-4.25807628227661e-5
chr4:38252832:T:C	C	-1.3963575009074e-5
chr4:38261628:G:A	A	-1.18132631485484e-5
chr4:38264066:G:T	T	7.69542309950734e-6
chr4:38270092:T:C	C	-5.99594300137751e-5
chr4:38273030:G:A	A	5.14464472203076e-5
chr4:38276133:A:G	G	4.01230401443319e-6
chr4:38277922:C:A	A	-2.0897978036623e-5
chr4:38285153:G:A	A	5.28170063869597e-5
chr4:38285884:T:G	G	5.08088077796718e-6
chr4:38286455:G:A	A	3.80708640518919e-5
chr4:38287066:G:T	T	-3.04370213873147e-5
chr4:38289723:G:T	T	2.32366759022009e-5
chr4:38290351:T:C	C	9.03791842125462e-6
chr4:38292685:A:G	G	4.42451089819045e-5
chr4:38293265:T:C	C	1.26794779534309e-5
chr4:38300069:G:A	A	1.29724902790998e-5
chr4:38301807:G:A	A	1.1154284460323e-5
chr4:38302287:G:T	T	9.95353121085391e-5
chr4:38304640:C:A	A	-5.58310661419679e-5
chr4:38307140:T:G	G	-3.18949497111696e-5
chr4:38312549:A:G	G	-4.74166229135804e-5
chr4:38313093:C:A	A	2.94321105189007e-7
chr4:38320061:T:C	C	-1.8977525478723e-5
chr4:38322386:C:T	T	-4.57740222775164e-5
chr4:38323384:A:G	G	-3.99097196511508e-5
chr4:38323415:T:C	C	3.81924388689034e-6
chr4:38323484:T:C	C	-2.75514496006387e-5
chr4:38331166:A:C	C	-7.83817232031854e-6
chr4:38333278:C:T	T	-3.04544724912592e-5
chr4:38334202:C:T	T	3.68986871663838e-6
chr4:38340517:T:C	C	-5.54040657578184e-5
chr4:38342568:A:G	G	1.18742732211459e-6
chr4:38347615:C:T	T	-4.0750003692782e-6
chr4:38350644:A:G	G	2.30465411542913e-5
chr4:38353343:A:C	C	-3.39208752048921e-5
chr4:38356843:C:T	T	-8.08553159972713e-5
chr4:38357131:T:C	C	-4.63406369905942e-5
chr4:38359499:A:G	G	-1.85635081613735e-4
chr4:38364469:T:C	C	-1.02242291357072e-6
chr4:38365917:G:A	A	9.37051666285663e-6
chr4:38366045:G:A	A	-2.67269105663412e-5
chr4:38366273:G:T	T	-4.58373941946518e-6
chr4:38366289:T:C	C	-3.48985625060831e-5
chr4:38373038:C:T	T	-4.87169526834872e-5
chr4:38373236:C:T	T	2.99383373238574e-5
chr4:38373356:G:A	A	-5.49234356021015e-6
chr4:38374391:C:T	T	-8.65423135564393e-5
chr4:38376982:A:G	G	-8.89565158873902e-5
chr4:38377874:G:A	A	-7.88353201620047e-6
chr4:38378999:G:A	A	-1.95345541804513e-5
chr4:38379087:A:G	G	-3.81200788985968e-6
chr4:38380656:G:A	A	-2.03279688873172e-5
chr4:38386666:T:C	C	1.00009311582594e-5
chr4:38389922:C:T	T	1.46451898585125e-6
chr4:38394328:A:G	G	5.99402077532638e-6
chr4:38396951:T:G	G	5.17563248693475e-6
chr4:38404275:C:T	T	1.40205871181058e-5
chr4:38407737:G:A	A	-5.84212243487964e-5
chr4:38411354:G:A	A	-1.96417069464141e-5
chr4:38416059:C:T	T	-1.14905445444999e-5
chr4:38426232:C:T	T	-4.16117165009245e-6
chr4:38429756:A:G	G	-5.78777209244132e-6
chr4:38452721:A:G	G	-1.06875381172967e-5
chr4:38453598:A:G	G	-2.47720500744383e-5
chr4:38454486:A:G	G	3.92272077475182e-5
chr4:38460950:T:C	C	7.81527714062928e-6
chr4:38462881:T:G	G	4.60315655837446e-5
chr4:38463850:C:T	T	2.57528176920039e-5
chr4:38472372:G:A	A	5.34988936835692e-5
chr4:38472634:T:C	C	4.04935724715752e-5
chr4:38474100:G:A	A	-5.91793933204587e-5
chr4:38485424:T:C	C	-3.38789601333429e-5
chr4:38490298:G:A	A	5.35505259419729e-5
chr4:38491144:A:G	G	2.57057927857938e-5
chr4:38491646:T:C	C	-1.44149110338143e-5
chr4:38494821:C:T	T	2.15098773176763e-5
chr4:38505156:A:C	C	2.99131688083779e-5
chr4:38505289:T:C	C	3.04293057628367e-5
chr4:38506694:A:G	G	2.12120067703584e-5
chr4:38508206:T:C	C	1.73175930455693e-5
chr4:38509424:A:G	G	-9.24464933132718e-6
chr4:38511989:T:C	C	9.72568617259747e-6
chr4:38512672:A:G	G	-1.78564696861582e-5
chr4:38513520:A:G	G	1.11446528744914e-5
chr4:38516450:T:C	C	1.09231410685691e-4
chr4:38517023:A:C	C	-1.19963695855052e-5
chr4:38518322:G:A	A	-1.88722281542263e-6
chr4:38519483:T:C	C	-4.20908663853193e-6
chr4:38521495:C:T	T	-2.69618212877823e-5
chr4:38522825:A:G	G	-1.63474168295578e-5
chr4:38524423:A:G	G	-3.32474779225629e-5
chr4:38526280:A:C	C	3.86544971834598e-5
chr4:38526469:C:T	T	3.11672738474028e-5
chr4:38528549:C:T	T	8.53373927272914e-5
chr4:38529058:C:A	A	-3.37621217147622e-5
chr4:38534514:G:A	A	-6.00957648817544e-6
chr4:38536087:T:C	C	6.59052941667826e-6
chr4:38537023:T:C	C	1.9169285766949e-5
chr4:38537074:T:G	G	-1.35139838734024e-6
chr4:38539309:T:G	G	1.32607841375167e-5
chr4:38546566:A:G	G	-6.75588837496586e-6
chr4:38549583:T:C	C	-3.10111314484886e-5
chr4:38550997:C:T	T	2.53148216929616e-4
chr4:38551665:A:G	G	3.19474596704648e-6
chr4:38560803:A:G	G	3.24531156960375e-5
chr4:38561073:G:A	A	-1.63225870788664e-5
chr4:38561212:C:T	T	5.84684433883283e-6
chr4:38563073:G:A	A	1.1733857744594e-5
chr4:38568885:T:C	C	1.84375715763155e-6
chr4:38579690:G:A	A	1.78264316258225e-5
chr4:38581238:T:C	C	-1.00964870907329e-5
chr4:38583973:A:G	G	2.45331098406602e-5
chr4:38585740:C:T	T	1.13998515751761e-5
chr4:38588326:A:C	C	-5.23386909451885e-6
chr4:38590819:C:T	T	-5.35277824036991e-6
chr4:38591246:T:C	C	8.26476266819228e-6
chr4:38593929:A:G	G	1.93496674067612e-5
chr4:38595032:T:C	C	-1.00795232424337e-6
chr4:38598888:A:C	C	-5.14592169277007e-5
chr4:38599329:C:T	T	2.51513795375502e-5
chr4:38608029:G:A	A	6.39634173959263e-6
chr4:38610181:G:A	A	4.78003595369216e-6
chr4:38611180:T:C	C	-1.26162216859502e-5
chr4:38611262:G:T	T	9.7911005136546e-6
chr4:38625716:A:G	G	-1.405634245303e-6
chr4:38633946:T:G	G	7.03113223027994e-6
chr4:38634916:G:T	T	7.27881073922805e-6
chr4:38637008:A:C	C	8.88105260169318e-6
chr4:38641314:T:C	C	3.45515793016122e-5
chr4:38642059:C:T	T	2.8331954857189e-6
chr4:38642976:C:T	T	-1.75090617809405e-6
chr4:38660438:A:C	C	2.20950147989731e-5
chr4:38665351:C:T	T	7.60125067905056e-7
chr4:38678565:C:T	T	-4.79175159247072e-5
chr4:38678832:A:G	G	3.43127815660351e-5
chr4:38682572:C:T	T	-4.90660654697444e-6
chr4:38686741:C:T	T	6.45547255308585e-6
chr4:38687694:G:A	A	5.18724153689571e-5
chr4:38691214:C:T	T	6.86876311975935e-6
chr4:38696216:T:G	G	-1.86458600141201e-5
chr4:38700816:A:G	G	1.21819730242325e-5
chr4:38701308:A:G	G	-6.00428972752498e-6
chr4:38702113:C:A	A	1.69163350160681e-6
chr4:38703636:C:T	T	-2.0372884856273e-5
chr4:38705173:G:A	A	3.7956360655525e-5
chr4:38709482:A:G	G	1.03424588010822e-5
chr4:38710063:C:T	T	-3.41898861459329e-5
chr4:38710546:C:A	A	-1.45284504817261e-5
chr4:38719221:A:C	C	2.01251612888544e-5
chr4:38719283:A:G	G	3.09752994689426e-5
chr4:38721088:G:A	A	-4.29546962256492e-6
chr4:38721816:G:A	A	-6.63182037856137e-6
chr4:38725230:G:A	A	-1.35315259829036e-4
chr4:38736157:G:A	A	-4.04025562995295e-6
chr4:38739155:T:C	C	-1.44089719064188e-5
chr4:38743261:G:A	A	-1.85267685271209e-5
chr4:38750131:G:A	A	-2.37814137097742e-5
chr4:38750865:G:A	A	-3.11411021762949e-5
chr4:38752568:G:A	A	-1.2190751603082e-5
chr4:38753267:G:A	A	-1.91168921824028e-5
chr4:38759777:A:C	C	1.06830102433035e-5
chr4:38762212:A:G	G	-3.63174510931578e-5
chr4:38763073:T:C	C	1.48285286949543e-5
chr4:38764620:T:C	C	-5.364871282164e-5
chr4:38766666:C:T	T	7.48135611108654e-5
chr4:38767787:C:T	T	-1.39574811213183e-5
chr4:38767866:G:A	A	1.47984843336379e-5
chr4:38772063:A:G	G	1.17247955572621e-6
chr4:38772531:G:T	T	-1.1409776869423e-6
chr4:38773164:A:G	G	-1.38614351973998e-5
chr4:38773268:T:C	C	-2.26133329585312e-5
chr4:38774018:G:A	A	-8.77924539616896e-5
chr4:38774486:T:G	G	-1.67806955891781e-5
chr4:38774614:A:G	G	5.36597860024879e-6
chr4:38774699:C:T	T	1.32330571978353e-6
chr4:38774870:T:G	G	-1.68799976094822e-5
chr4:38775104:C:A	A	1.19275063659942e-6
chr4:38775615:T:G	G	-5.85265583429964e-6
chr4:38779100:T:C	C	-5.63339895468893e-6
chr4:38781121:A:G	G	-9.91074101748673e-6
chr4:38782227:T:C	C	-1.21417848645162e-5
chr4:38782747:T:C	C	7.04699760145272e-7
chr4:38785595:C:T	T	-1.36201278918314e-5
chr4:38786810:T:C	C	-1.03069300691411e-5
chr4:38797778:G:T	T	-3.63861067338678e-5
chr4:38798480:G:A	A	-8.26081327445808e-5
chr4:38803574:A:G	G	1.24004859417071e-5
chr4:38804362:T:C	C	-5.48157631801484e-6
chr4:38804398:A:G	G	-5.48157631801484e-6
chr4:38809930:G:A	A	-5.52299743721278e-6
chr4:38829115:A:G	G	-1.80909573588535e-5
chr4:38838541:C:T	T	-2.82919277420014e-6
chr4:38842688:G:A	A	6.05677415479957e-5
chr4:38855689:G:A	A	3.88647951467298e-6
chr4:38872096:T:C	C	-8.26439849808157e-5
chr4:38874076:G:A	A	4.46364835925526e-5
chr4:38876473:C:A	A	5.00938276946223e-6
chr4:38876573:T:C	C	-4.15590707335159e-6
chr4:38878099:C:T	T	3.68260816423274e-5
chr4:38878328:G:A	A	4.87808416372479e-6
chr4:38878425:T:C	C	5.26302311410043e-6
chr4:38885919:T:C	C	-7.39460647306895e-6
chr4:38889552:C:T	T	3.8759530926178e-6
chr4:38892222:G:T	T	-1.05319102780665e-5
chr4:38894862:G:A	A	2.53108959072284e-5
chr4:38907022:G:A	A	1.03099496923515e-5
chr4:38907655:A:G	G	7.08899132403218e-6
chr4:38908925:C:T	T	-9.33216674663406e-6
chr4:38909109:A:G	G	1.18660332624465e-4
chr4:38909584:A:G	G	4.53493665627589e-5
chr4:38916073:C:T	T	2.60505619316377e-5
chr4:38916209:A:G	G	9.42712255979786e-6
chr4:38922306:C:T	T	-6.63842728474646e-6
chr4:38922654:C:T	T	-7.67491528072637e-7
chr4:38923142:G:A	A	-2.99514909055793e-6
chr4:38923801:T:C	C	-1.62777886966012e-6
chr4:38924290:G:T	T	-1.62777886966012e-6
chr4:38928812:G:A	A	-1.71299589500474e-6
chr4:38928848:A:G	G	-2.28646250833875e-6
chr4:38929300:A:G	G	-2.07253860337313e-5
chr4:38929476:A:C	C	-1.32173867036492e-5
chr4:38932238:G:A	A	-1.56184134186927e-5
chr4:38932248:C:T	T	-4.1672809847397e-6
chr4:38932379:G:A	A	-4.25369966323891e-6
chr4:38935212:G:A	A	3.68535719272833e-6
chr4:38935434:A:G	G	-2.64925838452787e-5
chr4:38942480:C:T	T	-8.01210923988778e-6
chr4:38943548:A:G	G	-1.82693442784928e-5
chr4:38945137:G:A	A	-5.70813151592626e-6
chr4:38945393:G:A	A	3.46108172058347e-6
chr4:38950960:C:A	A	3.64696436339073e-5
chr4:38953514:C:T	T	3.76255312626993e-5
chr4:38954066:C:T	T	-1.56425547859173e-5
chr4:38960524:C:T	T	-2.41181634509314e-5
chr4:38963957:G:A	A	1.39902347355638e-4
chr4:38964454:G:A	A	-1.94021129608756e-5
chr4:38976551:C:T	T	-3.23167985274816e-6
chr4:38978521:C:T	T	2.68513052754352e-6
chr4:38981524:G:A	A	2.44742163735038e-5
chr4:38983077:C:T	T	2.95113369195309e-5
chr4:38983232:G:A	A	2.2779562226149e-5
chr4:38985616:A:G	G	1.71032918552473e-4
chr4:38986345:C:T	T	8.52202459363141e-5
chr4:38986967:G:A	A	-1.64759841476723e-5
chr4:38987001:G:T	T	-3.4836660053171e-6
chr4:38988127:G:A	A	7.40016485639984e-6
chr4:38990685:G:A	A	-9.7006516776029e-7
chr4:38992567:G:T	T	-3.09658728195662e-6
chr4:38996829:G:A	A	2.38460094542401e-5
chr4:38998855:T:C	C	-8.3388642364122e-5
chr4:39003981:C:T	T	-5.16779894827265e-7
chr4:39005210:G:A	A	-2.30445176682728e-5
chr4:39006485:T:C	C	-6.05942220041853e-7
chr4:39007031:C:A	A	-3.82014285243239e-5
chr4:39007066:C:T	T	2.09428409706414e-6
chr4:39012275:A:G	G	3.40562031344169e-5
chr4:39018292:G:T	T	-7.91608384357704e-6
chr4:39025462:T:C	C	5.47969530961044e-6
chr4:39030193:C:A	A	-2.0322871744904e-5
chr4:39030359:C:T	T	-2.0322871744904e-5
chr4:39034691:G:A	A	-3.16928993661247e-5
chr4:39037638:C:T	T	-3.22814363096383e-5
chr4:39043957:G:A	A	-8.20027326864602e-5
chr4:39044287:T:C	C	-6.11603317430177e-5
chr4:39054250:T:C	C	-7.42219337269079e-5
chr4:39060036:C:A	A	-6.28343029146701e-5
chr4:39060816:T:C	C	-9.9317438527622e-5
chr4:39062039:C:T	T	3.32982844624796e-7
chr4:39062542:A:C	C	-7.07126706708463e-5
chr4:39072675:A:G	G	-5.30698521811487e-5
chr4:39080050:C:T	T	-7.8649298490284e-5
chr4:39083372:A:C	C	-2.425223088997e-5
chr4:39121077:C:T	T	7.61515678900496e-6
chr4:39126189:C:A	A	-1.67892584639102e-4
chr4:39133944:G:A	A	7.82192152912755e-6
chr4:39134753:G:T	T	2.82582929311199e-6
chr4:39147871:A:G	G	6.99934102773592e-6
chr4:39149733:G:A	A	2.74402293488071e-7
chr4:39151292:T:C	C	2.74402293488071e-7
chr4:39192901:G:A	A	1.46777118802622e-4
chr4:39204375:G:A	A	-8.84955112435037e-6
chr4:39208967:C:T	T	2.16936204421139e-6
chr4:39214601:C:T	T	3.49556041206341e-6
chr4:39214620:G:A	A	-1.08359786660068e-5
chr4:39228151:G:A	A	2.51528078403719e-5
chr4:39229837:T:C	C	1.9936219769042e-5
chr4:39237844:T:C	C	6.07323548868154e-5
chr4:39259404:G:T	T	2.9654795590462e-5
chr4:39262194:C:T	T	-8.74590388599088e-6
chr4:39263537:T:C	C	4.66397978842874e-5
chr4:39266129:G:A	A	-6.62883331095031e-6
chr4:39269921:A:G	G	1.22129113459505e-5
chr4:39287272:A:G	G	6.24833885275861e-5
chr4:39295580:G:A	A	1.97190492749536e-6
chr4:39317086:A:G	G	1.00992410637541e-5
chr4:39327482:G:A	A	5.02604824819089e-6
chr4:39330677:A:G	G	8.07940771210907e-5
chr4:39363236:T:C	C	-5.76801821406398e-6
chr4:39384201:C:A	A	-1.53747557625526e-5
chr4:39394150:G:T	T	1.13996897545081e-5
chr4:39403531:T:G	G	1.93216496071122e-5
chr4:39407796:C:A	A	7.15531830167515e-6
chr4:39413373:A:G	G	1.93519450032161e-5
chr4:39419205:T:C	C	5.80570471871495e-5
chr4:39426675:C:T	T	-3.9040470414499e-6
chr4:39429349:C:T	T	1.59722355949003e-6
chr4:39431878:T:C	C	2.33662331695808e-6
chr4:39436285:G:A	A	1.08623479301817e-7
chr4:39450670:C:T	T	-8.96627197813228e-6
chr4:39453758:A:G	G	-3.9360876524573e-5
chr4:39473248:G:A	A	6.66053629324411e-6
chr4:39473454:A:C	C	8.51483379963274e-5
chr4:39476644:G:A	A	8.69361938171304e-5
chr4:39477212:G:A	A	2.6136182095221e-5
chr4:39485310:A:G	G	-2.38386801716817e-4
chr4:39489086:A:G	G	-2.70407181432774e-5
chr4:39490776:G:A	A	-3.36682934328473e-5
chr4:39494652:G:T	T	5.34851417708103e-5
chr4:39498567:T:C	C	-3.75245234641266e-5
chr4:39516490:T:G	G	-1.39186138769244e-4
chr4:39530308:G:A	A	-1.18566962964646e-5
chr4:39581375:C:T	T	5.52313477167163e-6
chr4:39582162:C:T	T	3.89334484972092e-7
chr4:39598859:C:T	T	-4.35870291593586e-5
chr4:39605300:T:C	C	2.29091831339692e-4
chr4:39606797:G:A	A	-1.50810560489909e-5
chr4:39621104:T:C	C	-6.10969791545798e-5
chr4:39653837:T:C	C	1.24574224109629e-5
chr4:39655466:C:T	T	1.24957819389554e-6
chr4:39655672:C:T	T	1.09119567807402e-5
chr4:39686335:C:A	A	-5.18969279846594e-5
chr4:39734429:C:T	T	-2.3318078614525e-4
chr4:39736052:A:C	C	-7.39283987693594e-6
chr4:39746287:C:T	T	1.80985130342233e-5
chr4:39746903:T:C	C	-2.4017269611408e-5
chr4:39783656:T:C	C	-3.51574782838493e-5
chr4:39792236:A:G	G	1.87404818044468e-6
chr4:39799304:C:T	T	-2.07207535616118e-6
chr4:39801886:C:T	T	-1.06837927807486e-5
chr4:39804885:T:C	C	-3.42283500399416e-5
chr4:39812178:G:A	A	2.24102321288901e-5
chr4:39816496:T:C	C	-1.14835305079744e-5
chr4:39816902:C:A	A	-3.03831674365802e-5
chr4:39821089:G:A	A	-2.66633140808449e-5
chr4:39823138:A:G	G	-8.32802645682796e-5
chr4:39839699:C:T	T	1.13562242487953e-5
chr4:39848458:G:A	A	3.79969461788312e-5
chr4:39852844:T:C	C	3.78318381776895e-5
chr4:39854810:G:A	A	-5.54970766631729e-5
chr4:39862828:G:A	A	-7.5619952460153e-6
chr4:39869466:T:C	C	2.51151397699449e-4
chr4:39920787:A:G	G	8.20355815495231e-5
chr4:39931822:T:C	C	8.54579639836205e-6
chr4:39941436:T:C	C	-3.02742363571548e-5
chr4:39941632:A:G	G	1.39401921102457e-5
chr4:39944712:C:A	A	-3.88907026383916e-5
chr4:39959189:C:T	T	2.09610281370324e-5
chr4:39987749:C:T	T	2.37331956327166e-5
chr4:39997474:A:G	G	2.13109696099457e-5
chr4:40033993:G:T	T	-1.33823049149321e-5
chr4:40040196:G:A	A	2.81425426596557e-5
chr4:40041046:T:G	G	-1.37791162689075e-5
chr4:40043473:C:A	A	6.04660946629458e-5
chr4:40043519:T:C	C	-1.56394682534769e-4
chr4:40046132:G:A	A	-5.07373429183856e-7
chr4:40049776:C:T	T	-0.00017701740234183199
chr4:40050058:T:C	C	-1.75590423253578e-4
chr4:40070212:G:T	T	-1.16573819952123e-5
chr4:40073567:G:A	A	-5.43825576753873e-5
chr4:40102147:G:T	T	-2.30207308272862e-5
chr4:40102197:G:A	A	2.50045270054705e-5
chr4:40102431:A:G	G	-7.66687089552186e-6
chr4:40108717:A:G	G	3.82021980911501e-6
chr4:40110992:A:G	G	-3.38892292270231e-5
chr4:40119277:G:A	A	1.52624435607168e-6
chr4:40119617:A:C	C	2.16314755373936e-4
chr4:40119942:G:A	A	3.78322388572268e-6
chr4:40120757:G:A	A	3.90746775067236e-5
chr4:40122170:T:G	G	2.49942007148971e-5
chr4:40137056:A:G	G	3.70044315327954e-6
chr4:40152845:G:A	A	-8.94746714611858e-5
chr4:40156547:A:G	G	2.0562212094215e-5
chr4:40160145:C:T	T	4.378920005304e-6
chr4:40161351:A:G	G	2.131299683688e-5
chr4:40163875:G:A	A	6.46628631669922e-6
chr4:40168481:G:A	A	8.88191976617792e-6
chr4:40169635:G:T	T	1.9581888536208e-5
chr4:40177041:G:A	A	2.29039924431458e-5
chr4:40179090:T:C	C	1.22535221752031e-6
chr4:40185488:T:C	C	1.26019451698022e-5
chr4:40185917:T:G	G	1.96991942734975e-5
chr4:40185976:A:G	G	3.05439354451254e-5
chr4:40190660:C:T	T	8.22504631715814e-6
chr4:40192952:T:C	C	-1.36329964752805e-5
chr4:40193917:G:T	T	-4.19108773971885e-6
chr4:40194980:T:C	C	2.44278500769471e-5
chr4:40197537:T:G	G	2.92144340436196e-5
chr4:40197707:G:A	A	-1.49206014725237e-6
chr4:40198684:C:T	T	-6.7396223522913e-6
chr4:40202430:T:C	C	4.97972954809835e-6
chr4:40204122:T:G	G	-2.21974148482627e-5
chr4:40205570:T:C	C	-2.67893631365538e-6
chr4:40210377:T:C	C	-3.99805651738144e-6
chr4:40212008:T:G	G	-2.61793765375375e-6
chr4:40215654:C:T	T	4.13532297760003e-5
chr4:40218297:A:G	G	-2.31987665034728e-5
chr4:40218849:C:T	T	-1.10264938849414e-5
chr4:40220683:T:C	C	-6.15074205713844e-6
chr4:40224292:G:T	T	-2.94668128700156e-6
chr4:40229697:G:A	A	-4.63492915543745e-5
chr4:40230812:A:C	C	-1.61210716399878e-5
chr4:40237800:A:G	G	7.23892691654111e-5
chr4:40238781:C:T	T	-3.03575983994977e-5
chr4:40238923:T:C	C	2.83993990813362e-6
chr4:40242585:A:G	G	-3.1511623048323e-5
chr4:40245579:A:G	G	-2.28473768796237e-5
chr4:40251387:T:C	C	7.34536847600792e-6
chr4:40253791:T:C	C	2.57760060947404e-7
chr4:40254625:C:T	T	-1.77861682961064e-5
chr4:40260892:C:T	T	-1.95071772266037e-6
chr4:40261204:G:T	T	-2.69126540098479e-5
chr4:40262955:G:T	T	-1.8519615480706e-5
chr4:40263653:T:C	C	-9.59506929607241e-7
chr4:40266160:G:T	T	4.15613756000137e-6
chr4:40275008:G:T	T	1.48035661061461e-5
chr4:40275726:G:A	A	1.08099250621808e-6
chr4:40277984:C:T	T	4.30568326760836e-6
chr4:40281799:G:A	A	-1.235449491837e-5
chr4:40283721:T:C	C	3.19381858312275e-5
chr4:40289464:C:A	A	-9.12262166526613e-6
chr4:40294137:C:T	T	9.91565334956352e-6
chr4:40296632:T:C	C	-3.11867802516667e-6
chr4:40299145:C:T	T	6.56932839004539e-6
chr4:40299607:C:T	T	-1.98173320270314e-5
chr4:40300232:G:A	A	2.80155893803299e-5
chr4:40300853:G:A	A	-2.25868154048599e-5
chr4:40301616:G:T	T	-4.66249164072729e-7
chr4:40301792:C:T	T	-3.36153807910958e-5
chr4:40308826:C:T	T	1.90227825231408e-5
chr4:40314340:C:T	T	-7.15211826129637e-6
chr4:40314598:A:G	G	-1.46693603783944e-5
chr4:40319119:A:G	G	5.80155280153223e-8
chr4:40320397:C:T	T	-1.36422853937178e-5
chr4:40321317:G:A	A	-1.01815662577168e-5
chr4:40328870:C:T	T	-1.33471586121005e-5
chr4:40332835:G:A	A	1.08499748978137e-5
chr4:40334910:A:C	C	-6.86772901168074e-6
chr4:40340184:C:T	T	-2.09727016376763e-5
chr4:40340601:T:G	G	-8.51248078713057e-6
chr4:40354014:G:A	A	9.28649792521172e-5
chr4:40354024:C:T	T	-4.38175581337484e-6
chr4:40354405:A:G	G	-8.51031436672654e-6
chr4:40356270:G:T	T	-3.04657490303282e-5
chr4:40363753:C:T	T	4.48952059358548e-5
chr4:40369537:G:A	A	4.33582209393372e-5
chr4:40371133:T:C	C	-2.18062761504429e-6
chr4:40371225:T:G	G	2.49185097878724e-5
chr4:40377322:T:G	G	1.83806798630164e-5
chr4:40385588:G:A	A	-1.4673337459087e-5
chr4:40385620:C:T	T	-1.23913794230596e-5
chr4:40385962:G:A	A	-9.93564742376977e-6
chr4:40389177:G:T	T	-1.5057493859595e-5
chr4:40389799:A:G	G	-1.12321078230364e-5
chr4:40399015:C:T	T	-2.26851826352402e-5
chr4:40413092:C:T	T	3.2229865896501e-7
chr4:40413341:C:T	T	-5.3248673536283e-6
chr4:40415820:G:A	A	-5.29937864487527e-6
chr4:40416793:T:C	C	-5.60810886890888e-5
chr4:40420804:A:G	G	-1.67796285563923e-6
chr4:40425993:T:C	C	-5.01196972638131e-6
chr4:40433821:A:C	C	3.24504746314839e-5
chr4:40436559:A:G	G	1.69359873963388e-5
chr4:40440253:A:G	G	-3.14783800960538e-4
chr4:40445339:G:A	A	9.44260961707412e-6
chr4:40446041:G:A	A	1.59206598215178e-5
chr4:40447435:T:G	G	-3.36996720960019e-6
chr4:40449676:A:G	G	-3.4098185398633e-6
chr4:40450035:T:C	C	8.58750217340896e-5
chr4:40458673:C:T	T	-4.68104429062302e-6
chr4:40463904:C:T	T	-5.17271336510536e-5
chr4:40464172:C:T	T	7.31115146542469e-6
chr4:40465382:G:A	A	9.74285177850718e-7
chr4:40466462:C:T	T	-9.94368868314358e-7
chr4:40467103:A:G	G	3.80511419408763e-6
chr4:40471361:C:T	T	2.83319360274186e-5
chr4:40483554:G:A	A	-2.62360298963681e-7
chr4:40486432:C:T	T	-1.42918427337631e-5
chr4:40488408:C:T	T	9.96282494047627e-6
chr4:40489056:C:T	T	9.05918314376233e-5
chr4:40489769:A:G	G	-5.90430041412607e-6
chr4:40491930:C:T	T	-5.39840741611494e-6
chr4:40492599:C:T	T	7.72330230004594e-6
chr4:40500924:T:C	C	2.00268735640224e-5
chr4:40502535:C:T	T	2.88244565570224e-5
chr4:40505987:C:A	A	-9.73118268116337e-6
chr4:40507504:T:G	G	-7.64490595694696e-6
chr4:40515854:T:G	G	2.78012915011306e-6
chr4:40521906:G:T	T	-2.67947968900535e-6
chr4:40529210:A:G	G	-1.45944265901612e-5
chr4:40534269:T:C	C	-2.51551417638286e-6
chr4:40546040:T:C	C	7.05280587484361e-6
chr4:40547638:C:T	T	-6.75447116610797e-6
chr4:40553939:A:G	G	-1.39855683865003e-5
chr4:40574376:G:A	A	5.3935317494435e-6
chr4:40576386:C:T	T	9.06928867397791e-6
chr4:40578778:C:T	T	-5.09522729064932e-6
chr4:40580988:G:A	A	-6.50813089102827e-5
chr4:40581610:T:G	G	-2.28608648803231e-5
chr4:40581798:T:C	C	-5.77799396285702e-6
chr4:40582712:C:T	T	-8.26433384751208e-8
chr4:40583033:A:G	G	-8.38835161291424e-6
chr4:40583050:G:A	A	-2.9518764702835e-6
chr4:40584261:G:A	A	-7.12241885930322e-5
chr4:40586385:G:A	A	-6.46525536861639e-6
chr4:40587700:G:T	T	-6.04581055894091e-6
chr4:40588091:G:A	A	5.30879669043241e-6
chr4:40588475:A:G	G	-4.48903217550286e-6
chr4:40588891:T:C	C	-4.46979451945522e-6
chr4:40589972:C:T	T	3.13165858895793e-5
chr4:40591304:C:A	A	9.77379314819124e-6
chr4:40594732:C:T	T	-1.2158262992559e-5
chr4:40596168:G:A	A	5.38926697232821e-6
chr4:40596617:A:G	G	-1.35748895855658e-5
chr4:40601038:C:T	T	-6.30251123927445e-6
chr4:40606357:G:A	A	-2.82220388701784e-5
chr4:40607288:T:C	C	-4.43757437176018e-6
chr4:40623118:C:T	T	-1.91296796627484e-5
chr4:40628793:G:A	A	-3.09257517989019e-5
chr4:40633355:C:T	T	2.96764488216413e-7
chr4:40636160:A:C	C	-1.60611134727559e-6
chr4:40636350:T:C	C	-1.39923801537588e-5
chr4:40645180:G:A	A	7.58496788799757e-6
chr4:40648481:T:C	C	-1.24735678452393e-5
chr4:40650493:G:T	T	3.42079731968439e-6
chr4:40668306:C:T	T	-1.35025235013779e-5
chr4:40669531:T:C	C	-6.74054124113419e-7
chr4:40675445:C:T	T	-2.8359605556048e-6
chr4:40675864:G:A	A	1.11213665566359e-5
chr4:40684791:C:T	T	2.79405388864632e-6
chr4:40685217:T:C	C	-7.19673757811472e-6
chr4:40688313:A:G	G	-8.31733327105583e-7
chr4:40690504:G:T	T	-5.51929797743666e-6
chr4:40694152:A:G	G	8.00193234046728e-6
chr4:40694966:T:C	C	-1.75496779963256e-6
chr4:40695866:A:G	G	-6.91497912153996e-6
chr4:40698740:A:G	G	1.96827891562862e-5
chr4:40700222:A:G	G	-3.71876732464543e-5
chr4:40700568:G:A	A	-9.55075223257508e-6
chr4:40703442:G:A	A	-3.43209097736709e-7
chr4:40708017:G:T	T	-1.0998934302361e-5
chr4:40710327:A:G	G	1.58989960233374e-6
chr4:40710464:C:A	A	-1.54692419169776e-6
chr4:40719506:T:C	C	-7.18746219979347e-6
chr4:40720833:G:A	A	8.06370599669672e-6
chr4:40721041:G:A	A	-8.42787417755351e-6
chr4:40728486:A:G	G	-1.2114678543328e-5
chr4:40728803:A:G	G	-5.5758345887178705e-07
chr4:40729869:C:T	T	-1.22863824208329e-5
chr4:40729888:G:A	A	-1.22863824208329e-5
chr4:40737618:T:C	C	-1.81780809957406e-5
chr4:40748153:T:G	G	2.70606752762929e-5
chr4:40754881:A:G	G	3.23477761779828e-6
chr4:40761757:T:C	C	-2.49504108486059e-5
chr4:40769673:T:C	C	-1.48050122167591e-6
chr4:40771648:C:A	A	-2.35473450468038e-5
chr4:40775130:G:A	A	-1.69755397169344e-6
chr4:40795676:A:G	G	1.39600445831842e-5
chr4:40806749:A:G	G	8.4530851044296e-6
chr4:40806762:C:A	A	2.30899995342123e-6
chr4:40808646:A:G	G	7.62106220588983e-6
chr4:40808730:A:G	G	1.12690380171437e-5
chr4:40811697:T:C	C	-1.67640841370849e-5
chr4:40821437:G:T	T	-8.330142569023e-7
chr4:40826067:C:T	T	1.0846372360919e-4
chr4:40831421:A:C	C	-1.16175306851152e-5
chr4:40831937:A:C	C	3.13833820629612e-5
chr4:40837796:T:C	C	-1.83818552970377e-5
chr4:40840114:A:G	G	-3.0055859295882e-5
chr4:40840350:T:C	C	-4.90223192594877e-8
chr4:40840884:C:T	T	-1.36921697795481e-5
chr4:40841271:G:A	A	-7.13984599494018e-6
chr4:40843147:T:C	C	-4.37714271520214e-6
chr4:40844748:C:T	T	-5.86723442537099e-6
chr4:40845523:A:G	G	-3.29393376705595e-7
chr4:40858210:A:G	G	-3.06667649044022e-5
chr4:40858536:G:A	A	-2.65366404702201e-6
chr4:40858788:G:A	A	2.22109888888327e-6
chr4:40862082:A:G	G	-2.41355139451354e-6
chr4:40865822:C:T	T	-2.20701214081e-6
chr4:40878518:C:T	T	-5.46067572690906e-6
chr4:40883127:T:C	C	-2.63695654492064e-5
chr4:40884122:A:G	G	-1.4493155961667e-5
chr4:40893001:G:A	A	-1.54934624962705e-6
chr4:40893115:T:C	C	-2.51116683271859e-6
chr4:40895871:T:G	G	-2.00985487986401e-5
chr4:40899872:A:G	G	-4.22358966405416e-6
chr4:40903709:A:G	G	5.19634712239287e-5
chr4:40911230:T:C	C	-1.05018618643171e-5
chr4:40913299:T:C	C	-2.4218065695634e-6
chr4:40919232:A:G	G	-1.17371348780822e-5
chr4:40920413:A:C	C	3.74342677599436e-6
chr4:40921578:T:G	G	2.44638587842585e-4
chr4:40924940:A:C	C	3.11948015795256e-5
chr4:40926196:T:C	C	-1.13470803240026e-6
chr4:40929695:G:A	A	-8.62925420105765e-6
chr4:40931269:T:C	C	2.40081396089834e-6
chr4:40933221:T:G	G	3.91348067566522e-5
chr4:40938206:C:T	T	1.57883322404255e-5
chr4:40938914:G:A	A	-1.57863661546027e-5
chr4:40941916:C:T	T	-7.68224449163964e-7
chr4:40942191:C:T	T	-3.15888691865047e-5
chr4:40942635:C:A	A	5.61113024357865e-5
chr4:40945122:A:G	G	-2.6822245902104e-5
chr4:40947674:C:T	T	5.5305675788243e-6
chr4:40949811:C:T	T	-1.130056259104e-5
chr4:40951122:G:A	A	-4.46090012007352e-6
chr4:40954557:C:T	T	-4.02666261859665e-6
chr4:40964746:T:C	C	-6.96367442551158e-5
chr4:40965219:A:G	G	8.84536961438949e-6
chr4:40971459:T:C	C	-6.91467616091162e-5
chr4:40972019:A:G	G	-9.07234155557747e-7
chr4:40972647:C:A	A	-3.73829078394822e-5
chr4:40984384:T:C	C	-1.01264186740345e-5
chr4:40985969:G:A	A	-4.62769620092253e-5
chr4:40987031:T:C	C	-1.89963909194756e-5
chr4:40989868:G:A	A	-7.12653342124942e-6
chr4:40990684:G:A	A	2.40419121554595e-6
chr4:41001554:T:C	C	-1.41580481582248e-5
chr4:41009389:T:G	G	-1.5988148549331e-5
chr4:41025135:C:T	T	-3.20953692135364e-5
chr4:41028587:A:C	C	1.27937156037826e-5
chr4:41045082:T:C	C	-1.98147810685573e-5
chr4:41059032:G:A	A	6.7711251452028e-5
chr4:41064371:C:T	T	-3.07003309259649e-5
chr4:41066508:C:A	A	-1.04161174875152e-5
chr4:41068078:A:G	G	-1.66362672734263e-5
chr4:41072372:G:A	A	1.3631348405117e-5
chr4:41076166:A:C	C	-2.00024375731801e-5
chr4:41077477:C:T	T	1.45557579293929e-6
chr4:41089818:T:C	C	-1.11272382257607e-5
chr4:41092499:G:A	A	-1.62735335451424e-5
chr4:41097053:T:C	C	8.51570465408043e-5
chr4:41102330:T:C	C	-6.28040298071308e-6
chr4:41104691:C:T	T	-2.68376157687159e-5
chr4:41119946:C:T	T	-1.51990773015542e-5
chr4:41134771:T:C	C	2.28199867332549e-6
chr4:41138216:A:G	G	1.89631451918619e-5
chr4:41141296:T:C	C	2.03424681598532e-5
chr4:41145266:A:C	C	-4.46611201446356e-6
chr4:41146750:G:A	A	-6.32365413271957e-6
chr4:41150612:G:T	T	5.00911502129451e-6
chr4:41158939:C:A	A	-2.54504886915356e-6
chr4:41162398:G:A	A	5.88647138159379e-6
chr4:41172236:A:G	G	2.05582744425643e-5
chr4:41179144:C:T	T	-6.81012946442572e-6
chr4:41186730:A:G	G	-1.0605666795767e-5
chr4:41188091:A:G	G	-4.27733685341175e-5
chr4:41189877:G:A	A	-3.01671362403548e-5
chr4:41193460:G:T	T	1.1544692278713e-6
chr4:41193971:T:C	C	7.91825930735487e-6
chr4:41198505:T:C	C	-9.24182027847567e-6
chr4:41203223:T:C	C	2.49079676013204e-6
chr4:41205607:T:C	C	-1.9892049634058e-5
chr4:41205749:C:T	T	6.1624802665349407e-05
chr4:41206268:A:C	C	-5.70120961964671e-5
chr4:41206269:G:A	A	-5.57794426998884e-5
chr4:41210523:G:A	A	-4.2375950168872e-5
chr4:41215013:G:T	T	-1.16423060703828e-4
chr4:41218271:G:A	A	-3.16948667244398e-5
chr4:41219680:A:G	G	-2.44366701163932e-5
chr4:41220148:G:A	A	-2.03449694433777e-6
chr4:41220251:C:T	T	-4.39046361002583e-6
chr4:41220900:T:C	C	-2.03879748947093e-5
chr4:41223584:A:G	G	-5.67563822345901e-5
chr4:41223814:T:C	C	2.40230982546037e-5
chr4:41224352:G:A	A	-7.95848080624063e-6
chr4:41237591:G:A	A	-1.02662152281695e-5
chr4:41238920:A:G	G	-3.7748893070965e-6
chr4:41239650:A:G	G	-2.76303405449399e-5
chr4:41252845:T:C	C	-3.92032309563897e-6
chr4:41264278:C:T	T	-2.21580379550942e-5
chr4:41281262:T:C	C	8.64896569162108e-6
chr4:41282694:T:C	C	-2.7429255181131e-5
chr4:41285135:A:G	G	-7.20524012484299e-7
chr4:41286424:A:G	G	-1.06302899153348e-5
chr4:41287988:G:A	A	-3.24388357157016e-5
chr4:41289556:C:T	T	-3.64893824986595e-5
chr4:41298463:G:A	A	-1.28444658643398e-5
chr4:41329106:T:G	G	4.03749591024651e-5
chr4:41337300:C:T	T	7.45593460140445e-6
chr4:41344552:T:G	G	1.56031402134337e-6
chr4:41344791:A:G	G	-2.28434165646747e-5
chr4:41344956:C:A	A	-8.99927287740923e-6
chr4:41357948:T:C	C	-1.10934388535562e-5
chr4:41359371:G:T	T	2.25218530320009e-5
chr4:41369313:C:A	A	1.22800914874247e-5
chr4:41393353:A:G	G	-5.99058365581606e-5
chr4:41404493:A:G	G	-2.5295666554404e-6
chr4:41418332:C:T	T	-1.88155091242142e-5
chr4:41419891:T:C	C	-2.6139799239824e-6
chr4:41427239:C:T	T	1.71414999155769e-5
chr4:41428035:A:G	G	-2.62884889003776e-6
chr4:41431589:T:C	C	7.32869588471574e-6
chr4:41436374:C:T	T	3.41434566043363e-6
chr4:41455882:A:G	G	-2.84919895612829e-5
chr4:41456271:G:A	A	2.30554874715274e-5
chr4:41460165:C:T	T	-5.07612621708112e-6
chr4:41460395:C:T	T	8.86189364802129e-6
chr4:41463678:C:T	T	1.81644754445569e-5
chr4:41469020:C:T	T	4.81014767885895e-5
chr4:41480962:C:T	T	-1.47805234759495e-4
chr4:41482723:A:G	G	-4.91211986553289e-5
chr4:41486211:G:A	A	2.60539558593842e-5
chr4:41494123:G:A	A	2.57427764643087e-6
chr4:41509097:G:T	T	5.35531592003862e-6
chr4:41511406:G:A	A	1.42075988575221e-7
chr4:41519788:C:T	T	-1.54010577088618e-6
chr4:41529387:C:T	T	-7.96180319870574e-6
chr4:41529631:C:A	A	-1.01023531440792e-5
chr4:41529927:C:T	T	5.99645355365357e-6
chr4:41532293:G:A	A	-1.37338486419926e-5
chr4:41536207:A:C	C	-1.77473966849975e-5
chr4:41538192:G:A	A	8.56082577679887e-6
chr4:41540765:G:A	A	1.49293367095697e-4
chr4:41544197:A:G	G	6.97798719002272e-6
chr4:41544432:C:T	T	-3.48883852414247e-6
chr4:41548877:G:A	A	-2.76577540275588e-5
chr4:41558944:A:G	G	1.40687207266783e-6
chr4:41568274:C:A	A	-1.97563537826455e-5
chr4:41570031:C:A	A	1.34461438397188e-5
chr4:41583547:G:A	A	2.93552450166245e-5
chr4:41585920:A:G	G	5.36124987634907e-6
chr4:41594825:C:T	T	-2.09577946105391e-5
chr4:41605333:C:T	T	-1.1303140734621e-5
chr4:41609558:A:G	G	6.34056851526414e-6
chr4:41610349:G:A	A	-2.14406160769404e-5
chr4:41611872:G:A	A	4.46595817300444e-6
chr4:41621285:G:A	A	-9.86969967981978e-6
chr4:41626471:G:A	A	1.01800771277558e-5
chr4:41628262:C:A	A	1.99977481066251e-5
chr4:41630297:A:G	G	1.89433616313025e-5
chr4:41634502:A:G	G	-5.95822553665094e-5
chr4:41635228:C:A	A	-6.66318534507272e-6
chr4:41636455:A:G	G	-5.3045586778399e-5
chr4:41637499:A:G	G	1.93751783631563e-5
chr4:41637828:A:G	G	1.64741903636038e-5
chr4:41637982:C:T	T	6.21630899271957e-6
chr4:41640816:A:G	G	1.31357085480433e-5
chr4:41643963:T:G	G	-1.07900569427969e-7
chr4:41651593:C:T	T	-4.16700716116561e-5
chr4:41667787:G:T	T	-3.42258790577213e-6
chr4:41670582:A:G	G	1.7916700505676e-5
chr4:41670650:T:C	C	-5.44727103184761e-5
chr4:41670742:C:T	T	-2.58639720414975e-5
chr4:41671587:T:C	C	-7.97360233801647e-6
chr4:41682137:A:C	C	-2.87869750003425e-5
chr4:41685894:A:G	G	-5.51904008481921e-6
chr4:41689584:T:C	C	4.45272639838822e-5
chr4:41693054:G:A	A	-2.32364217225697e-5
chr4:41700411:T:C	C	-3.05655961305091e-5
chr4:41701340:G:A	A	-2.17840296572063e-5
chr4:41708534:T:G	G	-9.30630799092165e-5
chr4:41708905:T:C	C	-6.49202442104303e-5
chr4:41709672:A:G	G	2.64584503694821e-5
chr4:41709956:G:A	A	8.34655363188106e-6
chr4:41710001:C:T	T	-6.70712241561204e-6
chr4:41711654:G:A	A	-3.98879713281861e-5
chr4:41712255:G:A	A	3.75525994215882e-6
chr4:41712610:C:T	T	1.84160452302693e-5
chr4:41726044:T:C	C	-6.45570174036304e-6
chr4:41734880:A:C	C	-7.51260095723569e-6
chr4:41735063:T:C	C	4.61784751120191e-5
chr4:41740545:C:T	T	1.04583968172717e-6
chr4:41740821:C:T	T	1.53784471760251e-5
chr4:41743221:C:T	T	6.54513486446589e-6
chr4:41745882:G:T	T	6.69363318307478e-6
chr4:41752440:A:G	G	-2.61876485917014e-5
chr4:41754248:A:C	C	-1.36083462170903e-6
chr4:41756704:A:G	G	1.91129244682695e-5
chr4:41762690:T:C	C	9.44919532844265e-6
chr4:41764578:C:T	T	3.79183427690731e-6
chr4:41768109:A:G	G	-4.52068391718986e-5
chr4:41769348:C:T	T	1.7301060483442e-5
chr4:41772730:G:A	A	-7.93375561987541e-6
chr4:41780979:G:A	A	5.6024151061195e-6
chr4:41784197:T:C	C	4.20957194338299e-6
chr4:41787537:T:C	C	-2.47060557949007e-6
chr4:41788583:A:G	G	7.73355694132828e-7
chr4:41791881:T:C	C	2.49438480421448e-5
chr4:41797647:C:T	T	-2.21363848634982e-5
chr4:41798742:G:A	A	-1.2174818887735e-5
chr4:41803669:C:T	T	-1.20884351707023e-5
chr4:41806483:G:A	A	-1.28376111134128e-5
chr4:41809894:T:C	C	3.1113456018694e-5
chr4:41812276:T:C	C	2.12328839557399e-5
chr4:41817591:A:G	G	4.50976802922952e-5
chr4:41818240:A:G	G	-2.11715122141288e-6
chr4:41847989:T:C	C	1.77546423153319e-5
chr4:41848105:C:T	T	-1.59253241571357e-6
chr4:41881209:T:G	G	8.29363902132265e-5
chr4:41885040:C:T	T	2.9740470974326e-5
chr4:41899814:G:A	A	2.85446451490231e-5
chr4:41929764:A:G	G	3.19609389750627e-5
chr4:41938826:C:A	A	-1.48471979322794e-6
chr4:41958590:C:T	T	-1.51571165165034e-5
chr4:41971466:C:T	T	-1.03027571061839e-5
chr4:41981770:C:T	T	1.58918407902936e-5
chr4:41987798:T:C	C	-2.91621485827678e-6
chr4:42053966:A:G	G	2.10620801314054e-5
chr4:42068782:G:T	T	-2.55500124739321e-5
chr4:42107322:G:T	T	-4.66236603061949e-6
chr4:42108336:T:C	C	6.09963600775193e-6
chr4:42108948:G:A	A	7.85158222574137e-5
chr4:42111091:A:C	C	-3.61047662232986e-5
chr4:42115156:C:T	T	3.77896237756402e-6
chr4:42136687:C:T	T	-8.45373954574947e-6
chr4:42138050:A:G	G	2.41955515766525e-5
chr4:42154268:G:A	A	-8.31668996478522e-6
chr4:42163971:A:G	G	-1.758899939737e-5
chr4:42164810:A:G	G	-4.13712173469249e-6
chr4:42181579:G:A	A	-5.79475439940132e-6
chr4:42193321:A:C	C	-4.41321662692413e-5
chr4:42193360:T:C	C	-6.85631030460091e-6
chr4:42201495:A:C	C	-1.1965989774233e-4
chr4:42201747:G:A	A	-6.25229845620832e-5
chr4:42203851:C:T	T	-2.0185239382478e-5
chr4:42204557:C:T	T	-1.45701877206431e-5
chr4:42209350:C:T	T	1.11560759085546e-5
chr4:42209972:A:G	G	5.39853961830905e-5
chr4:42212945:C:T	T	7.05142209690601e-6
chr4:42213408:G:A	A	-2.36615898611128e-5
chr4:42216558:T:C	C	-1.72962023207123e-5
chr4:42219325:A:G	G	-2.58954043823156e-5
chr4:42221029:C:T	T	5.3960255982234e-5
chr4:42222560:C:T	T	-2.87874166365153e-5
chr4:42224907:A:G	G	-1.40923293963328e-5
chr4:42225988:A:G	G	-1.59416889855904e-5
chr4:42239121:A:G	G	-1.18732969566715e-5
chr4:42239468:T:G	G	-1.96978088811345e-5
chr4:42248325:C:T	T	-5.19750992557649e-6
chr4:42250993:G:A	A	1.96873085872776e-6
chr4:42251084:C:T	T	-1.44519188704774e-5
chr4:42254577:A:G	G	-1.51760367550966e-5
chr4:42258755:G:A	A	7.64646099193001e-6
chr4:42270967:G:A	A	-1.83857208831539e-5
chr4:42274566:A:G	G	-1.16264480322223e-5
chr4:42279025:T:C	C	-9.40572636329522e-6
chr4:42289942:A:C	C	-3.77469841158203e-6
chr4:42299167:G:A	A	-3.16674103203041e-5
chr4:42305701:T:C	C	2.27921875877126e-5
chr4:42320929:G:A	A	-1.00850332344519e-6
chr4:42324212:T:G	G	-7.55004282987708e-6
chr4:42328806:C:T	T	-2.15077985318028e-5
chr4:42329562:T:C	C	-5.08105853615849e-6
chr4:42334295:A:C	C	-8.54615934864716e-6
chr4:42337010:G:A	A	-1.88144836193993e-6
chr4:42337637:A:G	G	-7.70650999253739e-6
chr4:42341795:G:A	A	2.17908414153311e-5
chr4:42342034:C:T	T	2.90509388936363e-6
chr4:42345930:C:T	T	-7.24967953740672e-6
chr4:42347812:C:T	T	-8.95162321736988e-6
chr4:42354940:C:T	T	-1.2850096698391e-5
chr4:42366884:C:T	T	-2.75181049560386e-5
chr4:42372870:A:G	G	6.70408655460221e-5
chr4:42374339:G:T	T	1.36846888495295e-5
chr4:42374752:C:T	T	2.25148734830727e-5
chr4:42375373:A:G	G	1.74201462603031e-6
chr4:42387097:C:T	T	-1.08302259796396e-4
chr4:42391290:G:A	A	1.64599403703202e-5
chr4:42392391:T:G	G	-2.07779276129139e-5
chr4:42393967:T:C	C	2.67957453745418e-5
chr4:42397002:G:A	A	9.57523775766718e-5
chr4:42402371:A:G	G	-2.88521574161126e-5
chr4:42420623:G:A	A	9.51672037627965e-6
chr4:42421180:G:A	A	3.39972278577602e-6
chr4:42426193:C:T	T	-9.54365148304315e-7
chr4:42427483:G:A	A	6.83206574098881e-5
chr4:42429533:T:C	C	3.35062677289711e-6
chr4:42430072:C:T	T	-7.5809870003183e-7
chr4:42431717:C:T	T	-5.32367307532947e-6
chr4:42431817:A:C	C	-6.01958969582361e-6
chr4:42432204:A:C	C	-1.27646216038714e-5
chr4:42437089:A:G	G	-1.88338289277309e-5
chr4:42440992:A:G	G	7.69751195453545e-6
chr4:42444807:C:T	T	-1.75052596594966e-6
chr4:42447857:G:T	T	2.51917532159695e-6
chr4:42451236:C:T	T	3.40206224103573e-6
chr4:42451286:A:C	C	-5.69706783134311e-6
chr4:42458172:G:A	A	-5.08450889658926e-5
chr4:42464624:C:T	T	-3.17064106273016e-6
chr4:42466902:T:G	G	6.97028885471446e-7
chr4:42470949:C:T	T	-3.55426959949795e-6
chr4:42473335:T:G	G	5.6748568561982e-7
chr4:42475552:T:C	C	-6.38479816036657e-6
chr4:42482379:A:G	G	-9.92972234922025e-7
chr4:42485359:C:A	A	4.25626256697146e-6
chr4:42497207:T:C	C	-1.5763429765399e-5
chr4:42504328:C:T	T	1.78921848283952e-6
chr4:42509295:G:A	A	9.14111177334064e-6
chr4:42515194:T:C	C	-4.12896248148953e-5
chr4:42520487:T:G	G	-2.41177756695836e-7
chr4:42544862:A:G	G	4.17331402409297e-7
chr4:42545696:G:A	A	-1.26279207900709e-5
chr4:42549345:C:T	T	-5.4744580423703e-6
chr4:42554523:C:T	T	4.48953457021812e-6
chr4:42558893:G:T	T	2.94591267510339e-5
chr4:42561364:G:T	T	-1.37182273042881e-5
chr4:42565598:G:A	A	2.02303531488034e-6
chr4:42568757:G:T	T	-1.91482067760355e-5
chr4:42574455:G:A	A	5.11654603841682e-6
chr4:42574629:C:T	T	-7.79937111181205e-5
chr4:42575500:A:G	G	2.53481180817101e-5
chr4:42579279:T:C	C	1.85467110993759e-5
chr4:42584754:C:T	T	8.18790498544967e-6
chr4:42585184:C:T	T	1.18927422020604e-5
chr4:42588026:A:G	G	1.29892456250846e-6
chr4:42591223:A:C	C	3.64528475752203e-6
chr4:42603943:T:C	C	5.54818839603421e-6
chr4:42605440:T:C	C	1.27876869008769e-5
chr4:42625819:C:T	T	-9.69174171818278e-6
chr4:42630661:C:T	T	8.99654468655728e-6
chr4:42633912:G:A	A	2.4246242001506e-6
chr4:42637169:A:G	G	3.98738216449559e-6
chr4:42644660:C:T	T	5.86401795120607e-6
chr4:42646381:T:C	C	-1.69832227882062e-6
chr4:42648850:T:C	C	-8.96921031105835e-7
chr4:42649987:G:A	A	-4.07578132048594e-6
chr4:42654898:T:C	C	-2.50999562911845e-5
chr4:42655019:T:C	C	2.65787653300885e-5
chr4:42658874:A:C	C	-1.4737077487897e-5
chr4:42659842:T:C	C	3.82063235661316e-5
chr4:42659905:C:T	T	-2.45565489610938e-5
chr4:42671973:C:T	T	-1.73768710727783e-5
chr4:42674217:G:A	A	2.12941673615948e-6
chr4:42710260:T:C	C	-8.32265079004694e-6
chr4:42710942:A:C	C	1.59419484751807e-5
chr4:42711654:G:A	A	-1.13268927531969e-5
chr4:42721242:A:G	G	1.81749654625504e-6
chr4:42721809:G:A	A	-2.7507402394075e-5
chr4:42723049:A:G	G	8.01457924667732e-7
chr4:42724830:G:A	A	4.4057573532471e-5
chr4:42726032:G:A	A	-1.01948817596336e-5
chr4:42726058:C:T	T	1.85650773953274e-5
chr4:42749991:A:G	G	3.01287222235408e-5
chr4:42775833:C:A	A	4.05980825410871e-6
chr4:42776166:T:C	C	4.38457730431185e-6
chr4:42776438:T:C	C	-1.32393915424011e-5
chr4:42781554:T:C	C	5.52956282300277e-5
chr4:42781856:A:C	C	8.1716873619244e-5
chr4:42795257:T:C	C	-4.49795744588439e-6
chr4:42796734:G:A	A	-7.20017103912348e-5
chr4:42811081:C:T	T	-1.08744415450582e-5
chr4:42811604:G:A	A	-7.97499609497413e-6
chr4:42811783:A:G	G	-3.85508525555707e-7
chr4:42811873:G:A	A	-3.73412066750448e-6
chr4:42814034:C:A	A	-1.63624511990058e-5
chr4:42815284:T:C	C	-5.52886787193236e-6
chr4:42817224:G:A	A	-1.1865962515123e-5
chr4:42819494:T:C	C	-1.3988938019216e-5
chr4:42823845:G:A	A	2.27634100234871e-6
chr4:42825607:T:C	C	-7.93478413454155e-6
chr4:42826990:G:A	A	6.68798379829958e-6
chr4:42834924:A:G	G	-2.85991879379344e-6
chr4:42834957:C:T	T	-1.88220391262919e-5
chr4:42841140:G:A	A	3.70588210856264e-5
chr4:42843152:T:C	C	-2.64143961880879e-5
chr4:42845884:A:C	C	8.40102708133224e-6
chr4:42854877:G:A	A	-1.68409155682252e-5
chr4:42855046:A:C	C	-2.49257097792653e-6
chr4:42856838:T:C	C	3.6866911076252e-5
chr4:42871781:A:G	G	-8.79342731750101e-6
chr4:42872269:C:A	A	-5.01250913531473e-5
chr4:42874003:C:T	T	2.3332235757605e-5
chr4:42875047:G:A	A	-4.19600289164991e-5
chr4:42875067:T:G	G	1.83424745074693e-4
chr4:42875444:A:G	G	1.72114111885446e-4
chr4:42876379:C:T	T	4.79701140551486e-6
chr4:42878997:A:G	G	1.66057099195586e-5
chr4:42881178:C:A	A	4.10415745151163e-5
chr4:42887143:C:T	T	3.72302871165816e-6
chr4:42889275:C:T	T	-3.8289889893662e-5
chr4:42893291:G:A	A	1.2197033789675e-5
chr4:42898244:A:G	G	1.1866424995215e-4
chr4:42900637:A:G	G	-1.09341619458275e-5
chr4:42905786:C:A	A	-2.682704195273e-6
chr4:42912548:C:A	A	3.46536165077558e-6
chr4:42915416:G:A	A	1.20493957085846e-4
chr4:42922836:A:G	G	9.81812722403694e-6
chr4:42922971:T:C	C	-2.17220121524771e-5
chr4:42923815:G:A	A	8.76981967155904e-6
chr4:42934180:A:G	G	1.18408647690988e-4
chr4:42940033:C:T	T	-7.06199241200854e-5
chr4:42945048:T:C	C	4.75119995603737e-7
chr4:42951278:C:T	T	-6.09483867641859e-5
chr4:42973312:C:T	T	4.24746013204809e-6
chr4:42974524:C:T	T	-6.74810962945455e-6
chr4:42986768:A:C	C	-1.46400367387963e-5
chr4:42988733:A:G	G	-3.71588467847211e-5
chr4:43005610:C:T	T	5.72691117471341e-6
chr4:43013348:A:G	G	1.9971795234341e-5
chr4:43013355:T:C	C	-2.39433081747309e-5
chr4:43016624:G:A	A	7.09201204222154e-5
chr4:43017652:C:T	T	-9.2077242116004e-6
chr4:43040959:A:G	G	-3.75979877064003e-6
chr4:43066587:T:C	C	-5.71921383577423e-6
chr4:43072284:G:T	T	-1.01970064831382e-6
chr4:43104500:T:C	C	3.43703893001801e-6
chr4:43123053:G:A	A	3.84593365106263e-5
chr4:43134272:G:A	A	6.37813070807922e-6
chr4:43138267:A:G	G	2.39267324607803e-5
chr4:43144329:G:A	A	-1.00379975427674e-5
chr4:43159337:G:A	A	-2.77827356614307e-6
chr4:43160863:T:C	C	-1.08759578028426e-5
chr4:43163242:A:G	G	3.85769966091398e-5
chr4:43169011:A:G	G	-9.63139751285283e-6
chr4:43179214:T:G	G	-1.38966003105155e-5
chr4:43181251:C:A	A	2.91402619717134e-5
chr4:43183692:G:T	T	-1.03279508239501e-5
chr4:43184180:A:G	G	6.70590574923671e-6
chr4:43186448:T:C	C	7.20877033497887e-6
chr4:43190281:C:A	A	-1.00321614564622e-5
chr4:43191167:T:C	C	-6.24809759979263e-6
chr4:43195238:G:A	A	5.72134887535093e-5
chr4:43196546:G:A	A	-2.58037109333095e-5
chr4:43197907:C:T	T	4.47113661044954e-6
chr4:43201368:C:A	A	1.09662728190253e-5
chr4:43203082:C:T	T	-1.08812572270953e-5
chr4:43214804:T:C	C	-1.50589700794012e-6
chr4:43224876:C:T	T	1.65763468532741e-6
chr4:43227718:T:C	C	4.234881764694e-7
chr4:43230445:A:C	C	1.95172558481296e-6
chr4:43230742:A:C	C	2.08415692002978e-6
chr4:43244614:G:A	A	-1.18898825955913e-6
chr4:43250888:A:G	G	6.06631764680029e-7
chr4:43252565:G:A	A	-6.80311536942938e-6
chr4:43273160:T:G	G	1.47430825264497e-4
chr4:43277190:C:T	T	-4.83777952216237e-6
chr4:43278700:C:T	T	1.86847963781158e-5
chr4:43279345:T:C	C	-1.84340176369185e-5
chr4:43283550:T:C	C	1.50974933996106e-5
chr4:43291301:T:C	C	-2.18499794204693e-6
chr4:43303879:C:T	T	-6.03967514466164e-6
chr4:43305019:T:C	C	-2.37093054396075e-5
chr4:43317710:C:A	A	5.03086877011207e-5
chr4:43326690:T:C	C	-1.77142158550995e-6
chr4:43342994:A:G	G	-2.3343303360931e-6
chr4:43350560:G:A	A	1.05554827212311e-6
chr4:43353468:A:G	G	-6.0958757636299e-6
chr4:43358315:A:G	G	2.82918383453591e-7
chr4:43381553:C:T	T	2.81722343373298e-5
chr4:43381895:A:G	G	2.19670980130034e-5
chr4:43387890:A:G	G	9.54590797096687e-6
chr4:43388388:C:T	T	-4.07116153851775e-5
chr4:43392093:T:C	C	-1.72561355255942e-5
chr4:43397224:G:T	T	-2.70677284870094e-5
chr4:43400780:G:A	A	-1.72541147361893e-5
chr4:43408453:T:C	C	1.6256024937641e-6
chr4:43411166:C:T	T	-1.83755743589965e-5
chr4:43421535:A:G	G	-1.79351915685478e-5
chr4:43422913:T:G	G	-3.91264768605916e-7
chr4:43436357:A:C	C	-8.29514690542367e-6
chr4:43441955:G:T	T	-1.45447509676112e-5
chr4:43480786:A:C	C	4.33507868474798e-5
chr4:43482233:C:T	T	-1.43659508271186e-6
chr4:43485762:C:A	A	1.22466839965648e-5
chr4:43515241:G:A	A	5.22621361415703e-6
chr4:43518573:T:G	G	2.00447690667111e-5
chr4:43524791:G:A	A	-2.41055596475465e-6
chr4:43533398:A:G	G	1.76825311366475e-6
chr4:43535583:T:G	G	2.46576044695899e-5
chr4:43580220:C:T	T	1.81011704652552e-6
chr4:43586320:G:T	T	-1.40353356757535e-5
chr4:43593429:T:C	C	2.07712001288426e-6
chr4:43594062:C:T	T	-1.02274709995606e-5
chr4:43602104:C:T	T	5.17833538346925e-6
chr4:43604892:C:T	T	1.33980858069358e-4
chr4:43609770:T:G	G	-2.00997039006442e-5
chr4:43632950:A:C	C	-2.45634129112712e-6
chr4:43633038:G:A	A	1.04405076286888e-5
chr4:43640847:T:G	G	4.70796217088527e-6
chr4:43664122:G:T	T	-2.9637598218711e-6
chr4:43664908:A:C	C	-8.07299718944111e-7
chr4:43681990:C:A	A	-1.24313635543172e-6
chr4:43687868:G:T	T	1.13602524585292e-6
chr4:43703868:C:T	T	-7.10303679816681e-6
chr4:43712632:G:A	A	2.18892831760136e-5
chr4:43729027:C:T	T	1.34549070959466e-5
chr4:43754433:G:A	A	3.71419494272367e-5
chr4:43773494:A:G	G	-6.80079306774192e-6
chr4:43783748:C:A	A	3.48225763707395e-6
chr4:43785462:C:T	T	1.90893525397604e-5
chr4:43790619:T:C	C	-8.85674033291765e-5
chr4:43797200:G:A	A	-7.62165670541631e-5
chr4:43799955:C:T	T	2.41273068863754e-5
chr4:43800769:G:A	A	-1.54894506646286e-5
chr4:43805124:T:C	C	-5.55516325003881e-5
chr4:43805303:G:T	T	-5.54792627869533e-5
chr4:43808136:T:G	G	-4.39841353289919e-5
chr4:43808721:A:G	G	-1.03112575224586e-5
chr4:43810904:T:C	C	-6.32875392949569e-5
chr4:43811522:C:T	T	-6.32875392949569e-5
chr4:43821851:C:T	T	8.58055726213872e-6
chr4:43824920:T:C	C	-1.79369202888494e-5
chr4:43825184:G:A	A	5.35484231676658e-6
chr4:43832372:A:C	C	-7.26421051827687e-6
chr4:43837575:A:G	G	-7.75254617837774e-5
chr4:43838121:C:A	A	-1.10622868857371e-5
chr4:43838936:G:A	A	-4.44219774407152e-6
chr4:43841857:A:G	G	-4.44447028025528e-5
chr4:43842718:A:G	G	-8.6840351786638e-5
chr4:43848199:C:T	T	7.56134740430989e-5
chr4:43849054:T:G	G	-7.64987188726155e-6
chr4:43849549:C:T	T	-8.6840351786638e-5
chr4:43853960:G:A	A	-8.61679802906836e-5
chr4:43854888:G:A	A	-7.87675622290091e-6
chr4:43855133:T:C	C	-8.32808773331847e-5
chr4:43864643:T:C	C	-6.31949637983188e-6
chr4:43870002:A:C	C	-5.9249313864252e-6
chr4:43877421:G:A	A	1.25678144297218e-5
chr4:43886782:G:A	A	-3.18571285949955e-7
chr4:43889404:G:A	A	-1.0251519169832e-5
chr4:43901230:G:A	A	-8.51834411196731e-6
chr4:43906226:C:A	A	-5.97250315864103e-5
chr4:43911508:T:C	C	5.10659438161301e-7
chr4:43912586:C:T	T	-1.03826121913189e-6
chr4:43913324:C:T	T	-1.13779184476442e-6
chr4:43925817:G:A	A	1.94840015102684e-7
chr4:43925839:A:G	G	-1.05459701231368e-6
chr4:43932081:G:A	A	1.22276100704818e-6
chr4:43932454:G:T	T	1.48876959129484e-5
chr4:43939714:G:A	A	1.04285376457486e-6
chr4:43943462:G:A	A	-1.15849368834387e-5
chr4:43949949:T:C	C	9.14346068827064e-6
chr4:43949964:A:G	G	9.12517526603212e-6
chr4:43950071:C:T	T	9.14346068827064e-6
chr4:43956244:C:T	T	-3.95225674202965e-5
chr4:43958163:C:T	T	-2.01978530245435e-6
chr4:43961501:A:G	G	-1.15384127736268e-5
chr4:43962869:C:T	T	1.3783585379941601e-05
chr4:43962881:A:G	G	-8.86521091125582e-6
chr4:43962957:A:G	G	3.62655466221054e-5
chr4:43967667:T:G	G	-1.77745214371789e-5
chr4:43969159:C:T	T	6.23771837981941e-5
chr4:43972697:C:T	T	6.9592271544139e-6
chr4:43974932:T:C	C	-2.15106997714929e-5
chr4:43983114:T:C	C	-4.93054623446062e-5
chr4:43984517:A:G	G	-2.86745635398273e-5
chr4:43985457:T:C	C	9.22269465440959e-5
chr4:44010094:C:T	T	6.7616258074238e-5
chr4:44014457:G:A	A	-1.70111006749021e-5
chr4:44014937:G:A	A	-9.06027667827927e-6
chr4:44027328:G:A	A	-3.93031128677935e-7
chr4:44065811:C:T	T	-1.29124626752445e-5
chr4:44071093:C:T	T	3.17546076208965e-5
chr4:44089377:G:A	A	-1.45377489320882e-5
chr4:44089694:C:T	T	-3.14993533430648e-5
chr4:44122008:G:A	A	-4.55919378335394e-5
chr4:44128319:G:A	A	2.16967562768897e-5
chr4:44130771:T:G	G	-3.76715055130765e-5
chr4:44135381:T:C	C	3.01275910939827e-5
chr4:44137232:T:C	C	1.22672639529527e-5
chr4:44137711:A:G	G	-2.93509017539649e-5
chr4:44138439:G:A	A	-2.4242332201881e-5
chr4:44138592:C:T	T	-4.10438654555057e-5
chr4:44147547:A:C	C	-5.8230388931746e-6
chr4:44154833:T:C	C	2.43546421862848e-5
chr4:44160248:T:C	C	1.93873537093493e-5
chr4:44165254:C:T	T	4.03646991400279e-5
chr4:44166723:T:C	C	-1.20492401886983e-5
chr4:44171188:A:G	G	1.62654369363327e-5
chr4:44176433:T:C	C	-3.62540938110697e-6
chr4:44184416:G:A	A	8.09722798347119e-5
chr4:44210148:A:G	G	-1.06361913481692e-5
chr4:44216731:C:T	T	2.77896283168849e-6
chr4:44233845:C:A	A	3.10778981114274e-6
chr4:44244022:T:G	G	1.60358913743631e-5
chr4:44258673:T:C	C	-2.34473838504606e-6
chr4:44260401:A:G	G	-1.33771895521989e-4
chr4:44263311:T:C	C	1.38441510265311e-5
chr4:44276303:A:G	G	4.57831868018888e-5
chr4:44278219:A:G	G	-8.15190132661802e-7
chr4:44288574:C:T	T	-9.1339191950025e-6
chr4:44291392:C:T	T	5.67756537195578e-6
chr4:44293822:G:A	A	5.90160157439025e-6
chr4:44298044:C:T	T	-3.45269854658777e-5
chr4:44298231:C:T	T	5.34183767067049e-6
chr4:44298652:T:G	G	-5.87456391134327e-7
chr4:44306530:T:C	C	-6.3299289269835e-8
chr4:44307758:A:G	G	6.17734691911812e-6
chr4:44312564:G:A	A	3.90980172455702e-5
chr4:44313411:C:T	T	2.35462206491271e-6
chr4:44331507:G:A	A	-3.26626529328518e-5
chr4:44335140:T:C	C	3.58714786609177e-6
chr4:44338396:T:C	C	1.35059877044121e-5
chr4:44339513:A:G	G	3.70567323826801e-6
chr4:44340759:T:C	C	6.82030374741493e-6
chr4:44345942:C:A	A	1.2241907217948e-5
chr4:44346015:C:T	T	1.39309701764801e-6
chr4:44346360:C:T	T	-1.0879547012679e-6
chr4:44354169:A:G	G	-3.25516019809709e-5
chr4:44355970:T:C	C	-1.49433813267946e-5
chr4:44356395:A:G	G	8.99651712191814e-6
chr4:44357085:G:A	A	-1.51220941601819e-5
chr4:44361470:A:C	C	8.8072498428874e-6
chr4:44363232:C:T	T	-1.41354511203957e-5
chr4:44367418:C:T	T	-7.84798451538619e-6
chr4:44375024:G:A	A	4.58855939396603e-5
chr4:44397833:A:G	G	1.86684674935221e-6
chr4:44398094:C:T	T	-1.49989075601959e-5
chr4:44399655:G:A	A	6.04820600749429e-5
chr4:44400314:A:G	G	-9.02594282941223e-6
chr4:44421705:T:C	C	-3.85920420877277e-5
chr4:44423775:A:G	G	-1.93705119527287e-5
chr4:44424510:A:G	G	8.04503044409213e-6
chr4:44424737:T:C	C	-5.01052145538851e-5
chr4:44433668:T:C	C	-1.30008389923488e-5
chr4:44441229:T:C	C	-1.0080018743043e-5
chr4:44449671:G:A	A	2.28233222203962e-5
chr4:44463853:T:G	G	3.19451560023969e-6
chr4:44464792:A:G	G	2.65232396357679e-5
chr4:44480052:A:G	G	2.57575791499777e-6
chr4:44480352:A:G	G	6.64063607495563e-5
chr4:44482149:C:T	T	-2.30109839696609e-5
chr4:44484333:C:A	A	-1.0170065980972e-5
chr4:44485658:G:A	A	-7.85895896454764e-5
chr4:44494774:A:G	G	-1.34149287546499e-5
chr4:44515747:A:G	G	-4.6661175874343e-8
chr4:44521072:T:C	C	2.17794149397514e-5
chr4:44539357:A:G	G	-1.16354780055498e-5
chr4:44540935:T:C	C	-3.9867154211583e-6
chr4:44547829:C:T	T	-1.50636469010518e-5
chr4:44551852:C:T	T	1.19578862188739e-5
chr4:44555582:C:T	T	1.78896868892084e-5
chr4:44562730:G:A	A	5.99700443642061e-5
chr4:44579625:C:T	T	1.86283230090145e-5
chr4:44580470:A:G	G	-3.48679376893016e-6
chr4:44582997:A:G	G	-9.25206287158819e-6
chr4:44583723:T:G	G	3.49483392238214e-5
chr4:44585378:T:C	C	4.45795520182625e-7
chr4:44590043:C:A	A	1.10964932345935e-6
chr4:44601352:T:G	G	-4.83012100476835e-6
chr4:44605555:A:G	G	2.86905158579646e-6
chr4:44608331:T:C	C	7.01014316711402e-6
chr4:44611444:A:G	G	-2.1568023041437e-6
chr4:44612577:C:T	T	1.60928229993871e-5
chr4:44626590:C:T	T	8.80157768236814e-6
chr4:44627568:T:C	C	1.55233749036195e-5
chr4:44630382:T:G	G	1.8703107759125e-5
chr4:44635319:G:A	A	2.13500065147497e-5
chr4:44636288:G:A	A	-2.32071234604142e-5
chr4:44646780:G:A	A	2.31143796798804e-7
chr4:44650013:C:T	T	5.21570554669174e-7
chr4:44654391:C:T	T	3.39829650862202e-7
chr4:44658231:T:C	C	1.62395932882786e-6
chr4:44661984:C:T	T	-3.83120135232269e-6
chr4:44663683:G:A	A	-3.39482226417973e-5
chr4:44680448:T:C	C	-2.64513672551415e-6
chr4:44685384:A:G	G	1.97397717949114e-6
chr4:44699733:A:C	C	-3.04517897297266e-6
chr4:44708329:A:G	G	-3.32253824259539e-6
chr4:44716150:G:A	A	-5.45285278273754e-5
chr4:44730046:T:G	G	2.60730529819386e-5
chr4:44743007:A:G	G	-9.39164482083683e-6
chr4:44743008:A:G	G	1.34138825416681e-5
chr4:44753428:T:G	G	-9.39164482083683e-6
chr4:44753448:C:T	T	-9.39164482083683e-6
chr4:44783372:G:T	T	7.361378811013e-6
chr4:44801666:G:A	A	5.15774653901873e-6
chr4:44802030:A:C	C	-5.68320692612355e-5
chr4:44847328:T:C	C	7.4250661469297e-6
chr4:44850344:G:A	A	-3.14305158220571e-5
chr4:44857426:C:T	T	9.65238695967616e-6
chr4:44857694:A:G	G	4.23181834640821e-6
chr4:44857744:C:T	T	6.47110954463019e-6
chr4:44862622:T:C	C	1.62040161762984e-6
chr4:44864624:G:A	A	-1.85596522809595e-5
chr4:44866253:G:A	A	-1.15955462975323e-5
chr4:44866464:A:G	G	3.79449195461752e-6
chr4:44868961:C:T	T	-1.59301955087592e-5
chr4:44876799:C:T	T	3.21962997234997e-5
chr4:44895847:G:T	T	1.5356270953059e-6
chr4:44895894:A:C	C	7.59653282844076e-6
chr4:44899712:T:C	C	-1.02828135806045e-6
chr4:44899807:G:A	A	-3.57662235961174e-5
chr4:44902561:T:C	C	2.63848132583661e-5
chr4:44903258:C:T	T	-1.48000700612998e-5
chr4:44904379:G:T	T	-1.20605848101465e-5
chr4:44916753:C:T	T	-1.19476299138193e-5
chr4:44919548:G:A	A	-1.36716274334505e-5
chr4:44928633:G:A	A	1.04003756997053e-5
chr4:44930798:G:A	A	4.4916250165099e-6
chr4:44932939:G:A	A	6.23522957246775e-6
chr4:44933249:T:G	G	2.7000848866307e-6
chr4:44934948:G:T	T	2.18580867169946e-5
chr4:44939348:G:T	T	2.27164769104317e-5
chr4:44953073:A:G	G	-4.66382636378835e-6
chr4:44953947:C:T	T	6.91551610786387e-6
chr4:44961838:C:T	T	-3.85192552297085e-5
chr4:44964987:A:G	G	-1.03824256488686e-5
chr4:44977724:G:A	A	2.36721359246552e-6
chr4:44979083:A:G	G	2.36721359246552e-6
chr4:44979095:T:C	C	2.36721359246552e-6
chr4:44980021:A:G	G	2.36721359246552e-6
chr4:44981191:C:T	T	-6.81653446310409e-6
chr4:44983284:T:C	C	-3.69463473978854e-6
chr4:44985254:T:C	C	2.40212965845565e-5
chr4:44996217:G:A	A	8.85127408691756e-6
chr4:45000507:T:C	C	2.15702921472625e-5
chr4:45001487:G:A	A	-2.14615310597538e-5
chr4:45008753:T:G	G	2.53106371118916e-5
chr4:45016566:A:G	G	5.76434980424697e-6
chr4:45021184:G:A	A	1.72763564604481e-6
chr4:45028592:A:G	G	-6.27908030388651e-6
chr4:45029239:T:C	C	9.20984871520724e-6
chr4:45033180:A:G	G	-1.59411661009788e-5
chr4:45039456:T:G	G	2.05273742509644e-5
chr4:45057544:T:C	C	-1.40544166029077e-5
chr4:45065607:A:G	G	4.51701644137296e-5
chr4:45066576:C:T	T	9.7100590855505e-7
chr4:45071972:T:C	C	5.60075454959953e-6
chr4:45077659:G:A	A	-3.79467668976644e-6
chr4:45089398:C:T	T	-4.55823947410694e-6
chr4:45091075:G:A	A	8.90757815981868e-5
chr4:45093417:T:C	C	1.53566430322312e-5
chr4:45096649:T:G	G	2.58469008566677e-5
chr4:45102005:G:A	A	-6.14159254412727e-6
chr4:45104003:T:C	C	-1.16603671478567e-5
chr4:45104022:G:A	A	-1.24251576897045e-5
chr4:45115641:C:T	T	-1.17451187726132e-5
chr4:45123808:A:G	G	-9.36313101226818e-6
chr4:45125481:T:G	G	-1.25795406716446e-5
chr4:45125745:T:G	G	-2.05365970765778e-5
chr4:45128193:T:G	G	-3.69724275247676e-5
chr4:45131223:A:G	G	3.6148725270412e-6
chr4:45137417:G:T	T	3.47501085805936e-6
chr4:45144219:A:G	G	2.7426417517412e-5
chr4:45162620:T:G	G	6.08308901304713e-5
chr4:45171637:C:T	T	-8.76570963106991e-6
chr4:45173674:C:T	T	-1.45448655313096e-5
chr4:45173787:T:C	C	4.9300336106762e-5
chr4:45177866:C:T	T	-1.4721817681135e-5
chr4:45179668:G:A	A	-5.0173081611236e-6
chr4:45180510:A:G	G	-1.33126828993261e-5
chr4:45184122:G:A	A	-1.30837302009584e-5
chr4:45186343:C:T	T	2.03774540050432e-5
chr4:45190848:C:T	T	2.08412855633072e-5
chr4:45197345:C:T	T	-3.56642160445254e-5
chr4:45205900:C:T	T	-4.09602796952135e-6
chr4:45214564:G:A	A	1.77049360353753e-5
chr4:45225521:A:G	G	-2.19251573171864e-5
chr4:45225780:A:C	C	2.14884386545018e-5
chr4:45227992:T:C	C	3.2059632794376e-5
chr4:45230628:C:A	A	9.49480150009194e-6
chr4:45240939:G:T	T	8.27587744393027e-5
chr4:45250511:C:T	T	2.80601070196694e-6
chr4:45254512:G:A	A	-7.04068322309551e-5
chr4:45258264:C:T	T	-1.94657373879107e-5
chr4:45258831:G:A	A	-1.15533772305213e-5
chr4:45264423:T:C	C	1.90270949835555e-5
chr4:45306746:T:C	C	2.97584790506599e-5
chr4:45319005:T:C	C	-3.5481734481644e-5
chr4:45321183:G:A	A	3.03797047937853e-5
chr4:45329496:T:C	C	-1.15923059361004e-5
chr4:45336757:T:C	C	-1.21734295125248e-5
chr4:45345902:G:A	A	-2.04823592231932e-5
chr4:45360528:C:T	T	1.41451656465209e-5
chr4:45367943:C:T	T	3.85881835307334e-5
chr4:45384232:T:C	C	1.80780404819784e-5
chr4:45390020:C:T	T	1.40367110129315e-5
chr4:45409387:G:A	A	-1.67500762696346e-5
chr4:45426947:G:A	A	-4.92454125370147e-6
chr4:45428850:T:C	C	1.54039210427872e-5
chr4:45428993:A:G	G	-1.06903903871869e-5
chr4:45436466:A:G	G	-1.27666434922043e-5
chr4:45439797:A:G	G	-1.37675839438581e-5
chr4:45441111:T:C	C	-1.05630451487353e-5
chr4:45441112:G:A	A	-1.61903460560247e-5
chr4:45468436:T:C	C	-2.72933957692833e-5
chr4:45476002:C:A	A	1.50799633436127e-5
chr4:45485260:G:A	A	-9.13321729903345e-6
chr4:45485662:A:G	G	-1.43260288536357e-5
chr4:45489030:G:A	A	8.85640303079216e-6
chr4:45498977:G:A	A	3.90601481647246e-6
chr4:45503560:G:A	A	-1.8225388328536e-5
chr4:45505357:C:T	T	-2.5645909392038e-7
chr4:45515311:T:C	C	1.30155062319333e-6
chr4:45520568:A:G	G	8.8896228481488e-7
chr4:45523868:T:C	C	-6.13203137037352e-7
chr4:45526744:C:A	A	9.30551857529364e-6
chr4:45530253:T:G	G	8.47130115070083e-6
chr4:45546363:G:T	T	-1.21662446414881e-5
chr4:45562771:A:C	C	4.13862814313535e-6
chr4:45577330:C:T	T	4.28856513207287e-6
chr4:45586212:C:T	T	-7.67088279627664e-6
chr4:45610684:A:G	G	1.61182153521367e-6
chr4:45620410:G:A	A	5.42467621582147e-6
chr4:45623782:T:C	C	-2.81271714286168e-5
chr4:45624509:A:C	C	1.79696789150137e-5
chr4:45636886:C:T	T	-4.85358413771771e-6
chr4:45638667:G:T	T	1.52630308114022e-5
chr4:45641870:C:T	T	-5.53383398017742e-6
chr4:45649695:T:C	C	-1.16536221934479e-5
chr4:45660350:G:T	T	3.88971177199548e-6
chr4:45662971:C:A	A	-5.90977632360676e-6
chr4:45669675:A:G	G	4.70297081357832e-6
chr4:45688472:G:A	A	-1.20420654168141e-5
chr4:45688753:G:A	A	8.83519770032873e-5
chr4:45690661:C:T	T	-6.05066724568608e-6
chr4:45692421:T:C	C	3.47344735327909e-5
chr4:45715832:G:A	A	1.18765346136269e-6
chr4:45718007:C:T	T	1.0684063056245e-5
chr4:45723507:C:T	T	7.2955719741267e-8
chr4:45740865:T:C	C	2.21997598867275e-5
chr4:45753948:T:C	C	-1.11762235041784e-5
chr4:45754203:G:A	A	3.92576081383175e-6
chr4:45770196:T:C	C	2.61336080535771e-6
chr4:45771548:C:T	T	-1.02088512503556e-5
chr4:45771770:A:G	G	-3.10166649759508e-5
chr4:45779631:C:T	T	-1.34165238874376e-5
chr4:45790211:T:C	C	6.71817672908315e-6
chr4:45815310:C:T	T	1.58604009297182e-6
chr4:45822158:G:A	A	-5.42185751712423e-6
chr4:45837723:G:A	A	-2.62678531414812e-6
chr4:45845930:A:G	G	-1.03041022400963e-5
chr4:45849067:G:A	A	-2.46005128225274e-5
chr4:45850334:G:A	A	-9.13409592684587e-6
chr4:45865444:T:C	C	-1.80591394372576e-5
chr4:45865643:T:G	G	9.94026401968904e-6
chr4:45873513:G:T	T	-2.07344570790993e-5
chr4:45874970:G:A	A	-1.95160825887986e-5
chr4:45882147:C:T	T	-6.32150039634e-6
chr4:45883017:G:A	A	-1.90546838997915e-5
chr4:45894139:C:T	T	-1.36555574241086e-5
chr4:45898182:C:T	T	-1.4468263658196e-5
chr4:45899021:G:T	T	-3.26123945909999e-6
chr4:45904574:A:G	G	-1.6186808345869e-5
chr4:45911187:T:C	C	-1.17741706500073e-5
chr4:45921331:T:C	C	-3.44022992428483e-5
chr4:45927155:A:G	G	-1.25165266041324e-5
chr4:45932601:C:T	T	-3.45996956103605e-6
chr4:45942932:A:G	G	1.75337619800564e-5
chr4:45950375:T:C	C	4.13282579680597e-6
chr4:45954659:C:T	T	1.0933222828092e-5
chr4:45954763:A:G	G	-1.77295702736241e-5
chr4:45970636:G:A	A	-4.10158477780046e-6
chr4:45971052:C:T	T	-5.11209682257469e-6
chr4:45973326:T:C	C	-5.11209682257469e-6
chr4:45982846:C:T	T	-4.1754256991417e-6
chr4:46011027:C:T	T	4.20652874251217e-5
chr4:46034759:G:T	T	-1.27398433599386e-5
chr4:46040066:G:A	A	-6.18498705539583e-7
chr4:46073355:G:A	A	-2.55308892581182e-5
chr4:46099532:A:G	G	-3.23456300530988e-5
chr4:46106800:T:C	C	-2.0110552080064e-5
chr4:46120495:C:T	T	-8.26972499885738e-6
chr4:46127847:G:A	A	-1.47757126421357e-5
chr4:46131706:A:C	C	4.40863623408347e-5
chr4:46139530:A:G	G	2.7187155359885e-6
chr4:46140266:C:T	T	8.22756977249504e-6
chr4:46150315:T:C	C	-5.82754527170577e-6
chr4:46160469:A:G	G	2.13090246917643e-5
chr4:46186278:G:T	T	1.14224843362037e-6
chr4:46190760:A:G	G	3.82205713485172e-7
chr4:46209358:T:C	C	-5.77163790710181e-7
chr4:46254695:T:C	C	1.41526128084501e-5
chr4:46261116:T:C	C	1.2540139739934e-5
chr4:46261374:C:A	A	9.98752219851655e-6
chr4:46276727:G:A	A	-2.37345176387877e-5
chr4:46297753:G:A	A	1.92455168447311e-6
chr4:46300407:T:C	C	1.42267287617072e-5
chr4:46309430:T:C	C	-1.32593739484271e-5
chr4:46312576:T:C	C	-1.48235183324675e-5
chr4:46319826:G:T	T	2.36974601461363e-5
chr4:46327825:G:A	A	2.1330500440477e-5
chr4:46343943:A:C	C	-2.90466156855393e-5
chr4:46345885:C:A	A	-6.19165332055098e-5
chr4:46345914:A:C	C	3.20181884027462e-5
chr4:46366624:G:T	T	-2.15474927692328e-5
chr4:46369816:G:A	A	-5.75696230068182e-6
chr4:46382819:A:G	G	-3.97528666001367e-6
chr4:46389047:T:C	C	-5.41773135405912e-5
chr4:46393800:A:G	G	1.91618552703927e-6
chr4:46398204:T:C	C	-5.44108799615462e-6
chr4:46399701:T:C	C	-1.60318118787546e-5
chr4:46400135:G:A	A	-1.6073979822386e-5
chr4:46416819:C:T	T	-3.97264542202236e-5
chr4:46418627:C:A	A	4.53336909713339e-6
chr4:46420312:T:C	C	7.16670898192708e-6
chr4:46446448:G:A	A	1.92204001763974e-6
chr4:46453788:A:G	G	8.73819520643217e-6
chr4:46502506:A:G	G	-3.53247144121666e-5
chr4:46506032:T:C	C	2.4129486978267e-5
chr4:46522197:G:A	A	-2.40535954771435e-5
chr4:46527656:T:C	C	1.36345682201554e-5
chr4:46553422:G:T	T	6.5409752419919e-5
chr4:46565156:G:A	A	-2.75810090101068e-6
chr4:46625340:A:G	G	-6.8560990666664e-6
chr4:46633150:T:C	C	-6.95508597475463e-6
chr4:46688352:A:G	G	-5.5854108306405e-6
chr4:46693157:T:C	C	-1.49601317067322e-5
chr4:46736910:T:C	C	-6.85560596697533e-5
chr4:46740632:T:C	C	-3.05971622335321e-6
chr4:46742526:C:T	T	2.48091120292668e-6
chr4:46749589:G:A	A	1.26793929487636e-6
chr4:46757297:A:G	G	-2.32188516414938e-7
chr4:46773606:A:G	G	-4.42105617975314e-5
chr4:46775227:A:G	G	1.05868501769763e-5
chr4:46781177:A:C	C	3.68780136628892e-5
chr4:46803779:A:C	C	-1.00032986479732e-5
chr4:46828662:C:T	T	2.59995956938009e-6
chr4:46835745:T:C	C	-1.24204869675703e-6
chr4:46836242:C:A	A	4.50002205889362e-6
chr4:46838116:G:A	A	2.36252054033128e-6
chr4:46866145:C:A	A	2.00208292202314e-7
chr4:46888126:C:T	T	-2.26094158171518e-5
chr4:46892510:C:T	T	3.46188088103214e-5
chr4:46904141:A:C	C	-3.371503251961e-5
chr4:46912970:T:C	C	-5.09223593472203e-5
chr4:46916515:C:A	A	-1.16859542820168e-4
chr4:46923796:A:G	G	-4.58433535275985e-5
chr4:46941670:C:T	T	5.77592525084692e-6
chr4:46950454:A:G	G	-1.08538274704011e-5
chr4:46955103:C:T	T	-1.63398374611156e-4
chr4:46955288:A:G	G	-3.94960982781667e-5
chr4:46961205:C:T	T	-3.3580747397122e-5
chr4:46968588:T:C	C	2.75025904647073e-6
chr4:46973099:T:C	C	7.06615070585877e-6
chr4:46980201:T:G	G	-2.96554914684596e-5
chr4:46983733:A:C	C	-7.94637067667871e-6
chr4:46993349:G:T	T	-2.5580487081732e-4
chr4:46993636:G:T	T	-1.54249662186245e-4
chr4:47000034:A:G	G	1.11455388888325e-4
chr4:47000361:C:T	T	-8.05547354622537e-5
chr4:47002020:A:G	G	1.5153031760694e-5
chr4:47002288:G:A	A	1.03909210675114e-5
chr4:47003606:T:C	C	-3.07908296729789e-5
chr4:47004382:T:C	C	3.67780524162221e-5
chr4:47016503:C:T	T	1.41488049511056e-5
chr4:47021563:C:T	T	-3.81959822269994e-6
chr4:47027931:A:C	C	-1.33747738268821e-5
chr4:47043360:T:C	C	2.20283409607821e-5
chr4:47057790:C:T	T	-1.57386659052301e-5
chr4:47072361:T:C	C	-1.85283553033449e-6
chr4:47073082:A:G	G	-1.15287127088803e-4
chr4:47077391:A:G	G	2.99494881588554e-5
chr4:47087167:T:C	C	3.43419319551292e-5
chr4:47092489:A:G	G	9.23322219311582e-7
chr4:47099206:G:A	A	3.33825061332393e-5
chr4:47101098:G:A	A	1.26497210323417e-5
chr4:47107868:A:G	G	-8.15841345365573e-5
chr4:47114513:T:G	G	-3.16679973310174e-5
chr4:47121967:C:T	T	6.47626653004212e-6
chr4:47128570:G:A	A	-2.44203166606201e-5
chr4:47146286:C:T	T	-4.89512628777233e-5
chr4:47147182:A:G	G	-7.72671056160853e-5
chr4:47154528:G:A	A	7.04170177749561e-6
chr4:47173683:C:T	T	8.60939632452855e-6
chr4:47209757:T:G	G	1.74048651554928e-5
chr4:47210610:T:C	C	1.44077140747906e-5
chr4:47219072:T:G	G	-2.71170734751472e-5
chr4:47223252:A:G	G	-2.98108733108809e-5
chr4:47229399:T:G	G	-1.4117897495621e-5
chr4:47277157:A:G	G	5.1820268891758e-6
chr4:47281383:A:G	G	-1.55438200529584e-5
chr4:47287037:G:T	T	9.9621304697814e-6
chr4:47289118:T:C	C	1.35229357828738e-6
chr4:47302756:A:G	G	5.16238982841845e-5
chr4:47320202:C:A	A	-5.94227316563886e-6
chr4:47320550:C:T	T	1.54246344973563e-5
chr4:47323974:C:A	A	-1.17738247624866e-5
chr4:47326032:T:C	C	2.25636406336281e-5
chr4:47345272:A:G	G	8.04761322365272e-6
chr4:47348855:A:G	G	1.87036921336284e-5
chr4:47351152:G:A	A	-6.53839840961925e-5
chr4:47359635:A:G	G	-5.03671875971266e-5
chr4:47361607:G:A	A	1.76031693039316e-4
chr4:47363527:C:T	T	-3.2445362165453e-5
chr4:47365108:A:G	G	-1.23373180263518e-5
chr4:47370122:A:C	C	-1.3933680433756e-5
chr4:47373610:C:A	A	-6.54164950979807e-6
chr4:47381743:T:C	C	8.15390111452021e-6
chr4:47384411:C:T	T	1.12493097449115e-6
chr4:47384687:T:C	C	-6.47109446280769e-6
chr4:47385283:A:G	G	4.97528400430727e-6
chr4:47385671:A:C	C	1.03659581949534e-5
chr4:47387117:T:G	G	7.06322902095318e-6
chr4:47388792:G:A	A	-5.84026131361996e-5
chr4:47393487:C:A	A	1.10813713957316e-4
chr4:47399698:A:G	G	-4.54811775976697e-6
chr4:47405196:G:A	A	-1.70436139267638e-5
chr4:47407625:C:T	T	-3.25763787808341e-5
chr4:47408486:G:A	A	2.20570075510924e-5
chr4:47413396:A:G	G	4.6645365780587e-6
chr4:47414119:C:T	T	7.62770881685562e-5
chr4:47423803:T:C	C	-2.04462481799934e-5
chr4:47433298:T:C	C	6.85777803772169e-5
chr4:47434387:A:G	G	7.5192225430216e-5
chr4:47446166:C:T	T	6.08566442780505e-6
chr4:47457311:C:T	T	-8.94169033424473e-5
chr4:47479954:A:G	G	2.97967026885085e-5
chr4:47481102:T:C	C	-2.53708282692545e-5
chr4:47483094:C:T	T	-6.48329942968828e-5
chr4:47484495:T:C	C	-9.6578098764507e-6
chr4:47486531:T:C	C	5.2285292741144e-6
chr4:47487291:G:A	A	1.15339822346284e-5
chr4:47499200:G:A	A	6.3001724087228e-5
chr4:47501410:A:G	G	1.32879592708485e-5
chr4:47501644:T:C	C	-1.16555173316501e-6
chr4:47502144:T:G	G	-3.13600916604643e-5
chr4:47504944:G:A	A	1.62291274796234e-6
chr4:47506523:C:A	A	-3.95408313849811e-5
chr4:47509001:A:G	G	3.83631142328782e-5
chr4:47512668:C:T	T	-1.6463846652358e-5
chr4:47513977:G:A	A	-1.19204031917365e-5
chr4:47517007:G:A	A	-1.58229906075588e-5
chr4:47523037:T:C	C	3.29090939313532e-5
chr4:47524456:G:T	T	4.95317064513004e-7
chr4:47527508:G:A	A	-8.41289421317463e-6
chr4:47531584:G:A	A	5.77888328456492e-6
chr4:47534549:T:C	C	7.63699337147693e-6
chr4:47536027:G:A	A	8.74102241816708e-6
chr4:47539832:A:G	G	-1.43728890825028e-5
chr4:47540500:C:A	A	8.21885145301365e-6
chr4:47541629:T:G	G	-5.4272685824326e-6
chr4:47543795:T:C	C	-3.60815461760835e-5
chr4:47546237:A:G	G	1.22100072212992e-5
chr4:47549846:T:G	G	-5.29849661258371e-7
chr4:47556115:A:G	G	-1.09587813508003e-5
chr4:47557985:C:A	A	1.42141623797402e-5
chr4:47557998:A:G	G	-1.0209985192768e-5
chr4:47558146:C:A	A	5.00125904599879e-6
chr4:47558369:C:T	T	1.77833480056647e-5
chr4:47561431:G:A	A	4.21734491991427e-6
chr4:47565562:A:G	G	-8.80887838231312e-6
chr4:47566947:A:G	G	-2.91565928116582e-5
chr4:47568859:G:A	A	1.25279736478862e-4
chr4:47569897:C:T	T	-6.16058323067259e-6
chr4:47571643:A:G	G	1.57077564360098e-5
chr4:47572809:G:A	A	-8.73262079927502e-6
chr4:47575438:G:A	A	1.54885640502138e-5
chr4:47576954:G:A	A	2.05506746239322e-5
chr4:47582029:G:A	A	-1.38396057447487e-5
chr4:47590633:G:A	A	-2.09232248972272e-5
chr4:47592187:A:G	G	-1.6652719499313e-5
chr4:47601708:T:C	C	4.22295969505812e-5
chr4:47602856:G:A	A	1.36248194146833e-4
chr4:47614479:G:A	A	-5.06885850044519e-5
chr4:47616244:A:G	G	3.5154554565575e-5
chr4:47621258:A:G	G	3.02285135515148e-5
chr4:47629966:G:A	A	3.21687634160016e-5
chr4:47655212:G:A	A	4.46477482269291e-4
chr4:47665047:T:C	C	4.1892020632094e-5
chr4:47667734:T:C	C	-1.56095139377177e-5
chr4:47670557:A:G	G	-4.38982835196413e-5
chr4:47672537:G:A	A	3.56114341096794e-5
chr4:47680157:A:G	G	2.05333161998346e-4
chr4:47681412:T:C	C	1.43355849299856e-4
chr4:47689693:A:G	G	8.47399797733316e-5
chr4:47693720:C:T	T	-1.18095763566463e-5
chr4:47703561:G:A	A	-8.35824689642326e-5
chr4:47710910:T:C	C	1.23185401647976e-6
chr4:47720128:G:A	A	-4.70528503485343e-5
chr4:47733486:G:A	A	2.47731892319493e-6
chr4:47735086:C:T	T	-7.83760995493462e-6
chr4:47747062:C:T	T	-1.98420940897294e-6
chr4:47782999:C:A	A	2.40178312255686e-5
chr4:47789402:C:T	T	2.93649404781169e-5
chr4:47791918:G:A	A	-4.37549594454759e-5
chr4:47811295:C:T	T	-1.73272206464947e-5
chr4:47811715:C:T	T	2.75864969759712e-5
chr4:47814987:A:G	G	-5.03909826082421e-5
chr4:47822533:T:C	C	6.58188952560795e-6
chr4:47831792:T:C	C	-1.72537322840923e-4
chr4:47835866:G:A	A	1.61248494213866e-5
chr4:47837912:C:T	T	5.23291001862361e-6
chr4:47841611:T:C	C	-2.83065339161282e-5
chr4:47848976:A:G	G	-4.57686086428826e-5
chr4:47852677:G:A	A	2.36714056366242e-5
chr4:47883997:G:A	A	7.76323837989477e-6
chr4:47899459:G:A	A	-2.26774415000475e-5
chr4:47902436:C:T	T	5.51334496557661e-5
chr4:47911110:C:T	T	-5.40429858200172e-7
chr4:47915105:C:T	T	4.8332626666052e-6
chr4:47974519:T:G	G	3.33194632652899e-5
chr4:47982412:T:C	C	-4.56568430155887e-6
chr4:47982618:T:C	C	-1.26306677684079e-5
chr4:47984071:C:T	T	-3.88424165371001e-6
chr4:47988792:A:C	C	2.78017997040196e-5
chr4:48014423:A:G	G	-2.48421758703579e-5
chr4:48016512:T:C	C	2.32596699203096e-5
chr4:48026080:G:A	A	4.55929280866443e-7
chr4:48034694:G:A	A	1.82845399122475e-5
chr4:48035909:A:G	G	-2.67269023873204e-5
chr4:48036567:G:A	A	3.26800938775877e-5
chr4:48042000:C:T	T	4.06656672852805e-6
chr4:48045350:A:G	G	4.40244031219202e-6
chr4:48045574:T:C	C	-1.51957788569608e-5
chr4:48058566:T:C	C	2.42232829893677e-5
chr4:48064680:G:A	A	2.98115559021945e-5
chr4:48064847:G:T	T	-6.11534623115668e-6
chr4:48066766:G:A	A	-7.62653501728578e-6
chr4:48067708:G:A	A	-6.44575954968531e-6
chr4:48071484:G:T	T	-1.11441525049647e-5
chr4:48075089:G:A	A	1.61899830030421e-5
chr4:48080078:C:T	T	-1.22679342340345e-5
chr4:48081004:G:A	A	6.47056017914389e-6
chr4:48094963:G:A	A	-1.72852998957097e-5
chr4:48098480:A:C	C	-2.89286729851136e-6
chr4:48099204:G:A	A	-9.59779143934888e-5
chr4:48126833:T:G	G	4.34616548841617e-6
chr4:48127898:C:T	T	-2.66989584457727e-5
chr4:48132101:G:A	A	3.8650274789347e-6
chr4:48144847:G:A	A	2.30959087870378e-5
chr4:48146805:C:T	T	-3.07198426118426e-5
chr4:48149382:T:C	C	-2.53419422505834e-5
chr4:48159927:A:G	G	1.18169581627893e-5
chr4:48162520:A:G	G	-3.69353002790475e-5
chr4:48170249:G:A	A	-2.40518982180502e-5
chr4:48175571:C:T	T	-2.19495583370032e-5
chr4:48175591:G:A	A	-2.19495583370032e-5
chr4:48185385:T:C	C	-2.03050654624946e-5
chr4:48188124:G:A	A	-1.75987129883592e-5
chr4:48190168:A:G	G	4.90347237385867e-5
chr4:48194162:G:A	A	3.56644355871274e-5
chr4:48194318:G:A	A	-1.36461447368819e-5
chr4:48194477:C:T	T	1.24299238473117e-5
chr4:48197178:A:C	C	2.38379491687825e-6
chr4:48199804:C:A	A	1.27700759017459e-6
chr4:48208636:T:G	G	4.41933761403924e-6
chr4:48210994:T:C	C	-4.1995250020455e-6
chr4:48216767:G:A	A	3.56739151371422e-5
chr4:48218822:G:A	A	-2.00828825455931e-6
chr4:48223451:G:A	A	-6.0914092366658e-6
chr4:48225677:G:A	A	-2.21939772981773e-6
chr4:48238026:T:C	C	-1.4302485609728e-4
chr4:48242719:A:G	G	-1.22349593308711e-5
chr4:48246241:G:A	A	4.43275656731011e-6
chr4:48250588:G:A	A	-3.12147938800384e-4
chr4:48258627:A:G	G	-9.49472504470161e-6
chr4:48263105:G:A	A	3.41835874012017e-6
chr4:48267968:G:A	A	-2.57695192258293e-5
chr4:48271135:A:G	G	-1.24649465541786e-4
chr4:48272135:G:A	A	8.49597090027613e-6
chr4:48279819:C:T	T	-1.30117887387205e-5
chr4:48296498:C:T	T	-1.38457176092374e-6
chr4:48310373:A:G	G	-6.03945197755591e-6
chr4:48316373:G:A	A	-3.53459606154144e-6
chr4:48333248:C:T	T	-2.19656256686979e-5
chr4:48334354:T:C	C	1.33598155009346e-6
chr4:48334676:G:A	A	-1.16778326699784e-4
chr4:48340514:C:A	A	9.91561182428183e-6
chr4:48344564:G:A	A	-2.39108307968733e-5
chr4:48352040:C:T	T	-5.26291363829936e-7
chr4:48352498:G:T	T	3.93641679155652e-5
chr4:48353172:G:A	A	1.34265457095723e-6
chr4:48361966:A:G	G	-1.83593261084672e-6
chr4:48375845:A:G	G	-4.86930194675371e-5
chr4:48394150:C:T	T	-3.67218049298471e-5
chr4:48395477:C:T	T	-7.87224584454147e-7
chr4:48395607:G:A	A	-3.67218049298471e-5
chr4:48395675:A:G	G	-2.42750109174221e-5
chr4:48396334:G:A	A	-2.5095962952009e-5
chr4:48404674:G:T	T	-2.15349738280402e-6
chr4:48405172:C:T	T	-2.39110473581038e-5
chr4:48406461:T:C	C	1.90610505850975e-4
chr4:48406518:T:G	G	9.20264329006813e-5
chr4:48406582:C:A	A	3.64857619745752e-5
chr4:48406725:G:A	A	-1.92790646987116e-5
chr4:48406804:A:G	G	-1.967138043902e-5
chr4:48407298:C:T	T	-2.15349738280402e-6
chr4:48407330:T:C	C	-4.50029537644985e-6
chr4:48407346:C:T	T	-5.2901367067326e-6
chr4:48408437:A:G	G	-2.15349738280402e-6
chr4:48411281:C:T	T	-2.4216499257981e-5
chr4:48411902:T:C	C	4.74940008478891e-5
chr4:48412955:C:T	T	-2.39110473581038e-5
chr4:48418071:T:C	C	4.74940008478891e-5
chr4:48418393:T:C	C	4.74940008478891e-5
chr4:48419029:C:T	T	-3.67237392621973e-5
chr4:48420745:C:T	T	-2.57860795779866e-6
chr4:48420828:T:C	C	-9.20707755127032e-7
chr4:48421713:A:G	G	-1.12847439044971e-4
chr4:48422041:C:T	T	-3.67237392621973e-5
chr4:48425243:C:T	T	-2.14740232228798e-6
chr4:48425273:A:G	G	-4.48504850519625e-7
chr4:48425612:A:G	G	-2.39110473581038e-5
chr4:48425702:C:T	T	-2.41709037635341e-5
chr4:48425756:G:A	A	-2.46932620521319e-5
chr4:48426084:C:T	T	-2.39110473581038e-5
chr4:48427252:T:C	C	-2.50933850335832e-5
chr4:48427903:A:C	C	-3.67245825750201e-5
chr4:48427962:C:T	T	9.20265303690467e-5
chr4:48429353:T:C	C	1.02279289527926e-4
chr4:48430359:C:T	T	3.4286527949436802e-06
chr4:48431280:C:T	T	-2.57102671902697e-5
chr4:48433962:G:A	A	2.19150517747375e-4
chr4:48435343:G:T	T	-3.81202897181038e-6
chr4:48442295:C:T	T	-3.48438527593483e-6
chr4:48442526:A:G	G	-3.69652305199715e-6
chr4:48442551:C:T	T	-6.71535318352265e-5
chr4:48442903:A:G	G	-2.6152193653118e-5
chr4:48446597:A:G	G	-3.12628203389998e-5
chr4:48448190:G:A	A	-2.6152193653118e-5
chr4:48449069:T:G	G	2.41107918497404e-4
chr4:48449237:G:A	A	-2.6152193653118e-5
chr4:48449540:C:T	T	-2.6152193653118e-5
chr4:48449876:G:T	T	2.08058227687332e-4
chr4:48453585:C:T	T	1.20347236824919e-4
chr4:48453917:C:T	T	2.41071586696623e-4
chr4:48454678:C:T	T	-6.82385544150104e-5
chr4:48456228:A:C	C	-2.61525911311615e-5
chr4:48458958:C:T	T	1.02551508691537e-4
chr4:48462376:G:T	T	1.9484594783036e-4
chr4:48464231:G:A	A	-3.10054943775431e-5
chr4:48464764:G:A	A	-8.05683593960436e-6
chr4:48471315:A:G	G	-8.47212029473786e-5
chr4:48471422:A:G	G	-1.12359638936341e-4
chr4:48473148:G:T	T	-3.43339001811535e-5
chr4:48473975:C:T	T	-3.43339001811535e-5
chr4:48474533:T:C	C	-3.45173820166806e-5
chr4:48474693:G:A	A	-3.43339001811535e-5
chr4:48474796:A:G	G	-4.04791767714181e-5
chr4:48475795:G:A	A	-4.04791767714181e-5
chr4:48475859:G:A	A	-2.99825856492023e-6
chr4:48475985:A:G	G	-0.00022273288162399701
chr4:48475996:T:C	C	-4.7265206076764e-5
chr4:48476942:A:C	C	-4.04791721955136e-5
chr4:48477101:A:C	C	-1.09586881481963e-4
chr4:48477401:G:A	A	-1.22382722148616e-4
chr4:48477542:C:A	A	1.23768502552931e-4
chr4:48477730:A:G	G	-4.13743295667432e-5
chr4:48477798:T:C	C	-8.42094108992992e-5
chr4:48478287:C:T	T	8.51310556731816e-6
chr4:48479132:A:G	G	1.53563132350666e-5
chr4:48479959:C:T	T	1.07422511534611e-5
chr4:48481913:T:C	C	1.48136409693809e-5
chr4:48482249:T:C	C	1.63910306911292e-4
chr4:48482870:C:T	T	-3.03488387046527e-5
chr4:48484581:C:T	T	1.05664322364451e-5
chr4:48485797:A:C	C	1.0229519838421e-5
chr4:48486618:C:T	T	-3.58294464802158e-5
chr4:48486933:C:T	T	1.64466298706877e-4
chr4:48487011:C:A	A	1.64466298706877e-4
chr4:48487250:T:C	C	9.04491304304419e-6
chr4:48487752:G:A	A	9.2071295770534e-6
chr4:48488993:A:G	G	1.58091785645137e-4
chr4:48489634:G:A	A	-3.68913130269368e-5
chr4:48489856:G:T	T	-3.54809101880822e-5
chr4:48492084:G:T	T	-1.86940655783802e-5
chr4:48494351:A:G	G	1.84255039877814e-4
chr4:48496273:T:C	C	1.27973281128803e-5
chr4:48504017:G:A	A	4.41370427634805e-5
chr4:48504782:G:A	A	-4.36887287572725e-5
chr4:48514118:C:A	A	-1.5191171465598e-5
chr4:48521777:C:T	T	2.76762723246253e-5
chr4:48524034:G:A	A	-3.06479731163476e-6
chr4:48524622:G:A	A	1.26426201782153e-5
chr4:48526262:G:A	A	-1.00319046794875e-5
chr4:48526664:T:G	G	-8.24898742065325e-6
chr4:48527263:T:C	C	4.73316729210535e-5
chr4:48528852:A:G	G	-2.32552813169398e-5
chr4:48529609:A:G	G	2.81243627919258e-4
chr4:48531131:C:A	A	-1.91872147647896e-5
chr4:48531657:A:G	G	1.2112969956936e-5
chr4:48539015:A:G	G	1.34683307914696e-5
chr4:48539956:A:G	G	-1.70545458522854e-5
chr4:48544136:T:C	C	1.42083355929827e-5
chr4:48544431:A:G	G	-2.14583892587482e-5
chr4:48545024:A:C	C	1.53643902759044e-5
chr4:48550038:G:A	A	-3.26534679539421e-5
chr4:48555531:G:A	A	4.06331652254673e-5
chr4:48557095:C:T	T	-7.89513520647781e-6
chr4:48558366:T:G	G	-1.5360054311721e-5
chr4:48559782:G:A	A	-1.82334513865303e-5
chr4:48559846:A:G	G	-3.08831796477966e-6
chr4:48560320:G:A	A	-1.35723447232241e-4
chr4:48560323:A:G	G	-1.92747284257742e-5
chr4:48560424:A:G	G	4.31731902224264e-5
chr4:48560611:G:A	A	1.43710426969751e-5
chr4:48560694:G:A	A	-9.43754491871282e-6
chr4:48563941:A:G	G	5.89395268402813e-5
chr4:48564617:T:C	C	1.20910134683356e-5
chr4:48564826:A:G	G	6.47562069342939e-6
chr4:48566242:G:A	A	9.06743674130716e-6
chr4:48566330:A:G	G	-8.24865949326453e-6
chr4:48566810:C:A	A	-1.39144853764666e-5
chr4:48567623:C:T	T	-1.32368765936646e-5
chr4:48567628:G:T	T	-1.32368765936646e-5
chr4:48567946:C:A	A	-1.32368765936646e-5
chr4:48568406:C:T	T	-5.77812522104233e-6
chr4:48569618:C:T	T	-5.77812522104233e-6
chr4:48569828:T:C	C	1.24272110327018e-5
chr4:48570188:C:T	T	1.04572435763967e-5
chr4:48571011:T:C	C	-1.56905227930282e-5
chr4:48571021:T:C	C	-4.53761217034249e-5
chr4:48572712:C:T	T	-5.77812522104233e-6
chr4:48573504:A:G	G	1.38899599174313e-5
chr4:48574891:T:C	C	-2.04758092659982e-5
chr4:48575691:A:C	C	-1.23200525704095e-5
chr4:48578666:T:C	C	-2.0463625679049e-5
chr4:48579268:T:C	C	3.6458024675893e-6
chr4:48580892:G:A	A	-2.17759023713112e-5
chr4:48581860:T:C	C	-4.95682185217761e-6
chr4:48582087:A:C	C	4.4135800055875e-5
chr4:48582388:T:C	C	-5.77826208899848e-6
chr4:48586205:A:G	G	-5.77826208899848e-6
chr4:48586725:C:T	T	8.84746163327461e-6
chr4:48587402:T:C	C	-1.65090724598139e-5
chr4:48588589:C:T	T	1.16857660866423e-5
chr4:48588853:T:C	C	1.49279393980275e-5
chr4:48589633:T:C	C	-1.34844257453459e-5
chr4:48590043:G:T	T	-5.88353815351067e-6
chr4:48592642:G:A	A	-2.43291289150989e-5
chr4:48594470:G:A	A	1.43086482537361e-5
chr4:48596376:T:C	C	1.30986845583661e-5
chr4:48597263:T:C	C	-5.88353815351067e-6
chr4:48598816:C:T	T	-9.66137367988071e-6
chr4:48602431:G:A	A	2.41676887073883e-5
chr4:48604079:C:T	T	-1.61981301777854e-5
chr4:48607914:T:C	C	9.68285620543799e-6
chr4:48608944:T:C	C	-2.18586990873818e-7
chr4:48609132:A:G	G	1.44813747066338e-5
chr4:48609912:A:C	C	8.09839568168061e-7
chr4:48610579:T:C	C	-1.6311769607573e-5
chr4:48611525:C:T	T	-1.32360762300185e-5
chr4:48612366:G:A	A	-2.0462768754561e-5
chr4:48615370:C:T	T	-1.61876264803619e-5
chr4:48616415:T:C	C	1.37603114245449e-5
chr4:48616998:T:C	C	1.9043011551164e-5
chr4:48617920:C:T	T	1.67423657000819e-5
chr4:48624295:C:T	T	-1.45502102686338e-4
chr4:48625175:C:T	T	9.3985923192666e-6
chr4:48627750:G:A	A	-2.38505803569131e-5
chr4:48630366:A:C	C	-2.93870640372182e-6
chr4:48630484:A:G	G	3.24005209060727e-5
chr4:48632242:G:A	A	-1.83034407337083e-5
chr4:48633189:T:C	C	-1.28968537466281e-6
chr4:48633500:T:C	C	2.30886450532574e-6
chr4:48634578:C:T	T	-1.54078812512824e-5
chr4:48636036:G:A	A	-2.19621886064046e-6
chr4:48636189:C:T	T	-4.03502043390933e-6
chr4:48640015:G:A	A	5.07636560722566e-5
chr4:48641375:T:C	C	-4.13232179092978e-6
chr4:48642757:G:A	A	4.62639604727502e-6
chr4:48643213:A:C	C	1.11475122802947e-5
chr4:48643848:G:A	A	2.74030705122094e-6
chr4:48646463:G:A	A	7.98008568592115e-5
chr4:48647245:C:T	T	-1.63066716572342e-5
chr4:48647676:A:C	C	-1.28957833919928e-6
chr4:48647758:A:G	G	-1.28957833919928e-6
chr4:48648163:T:C	C	-1.52931141539252e-4
chr4:48648261:G:A	A	3.41041236597686e-5
chr4:48650202:T:G	G	3.94998010050065e-4
chr4:48651857:C:T	T	2.25002807437799e-5
chr4:48652290:T:G	G	1.25961974376636e-5
chr4:48654351:T:C	C	4.46285564002484e-5
chr4:48654861:A:G	G	3.87577152589719e-5
chr4:48657376:G:A	A	7.82956568439504e-6
chr4:48658190:C:T	T	4.41386911454468e-5
chr4:48658868:T:G	G	-4.03477409855217e-6
chr4:48660579:G:T	T	2.60511245482928e-7
chr4:48661358:G:A	A	-1.81280627325035e-5
chr4:48661826:A:G	G	-1.21675489679816e-6
chr4:48663595:G:A	A	9.70345969351021e-6
chr4:48666080:G:A	A	3.48005496490548e-5
chr4:48667096:T:C	C	9.86729052096846e-6
chr4:48668731:G:A	A	7.11039073552787e-6
chr4:48672926:C:T	T	-4.40785069088982e-5
chr4:48677392:A:G	G	2.54577954360561e-5
chr4:48684123:A:G	G	6.01888934492656e-5
chr4:48684940:G:T	T	7.03720294222442e-6
chr4:48686873:C:T	T	4.8373577020092e-5
chr4:48688391:G:T	T	-1.7558536653296e-5
chr4:48692166:G:A	A	-1.41773265383831e-4
chr4:48695132:C:T	T	4.98614524729128e-4
chr4:48697195:A:C	C	-3.47470468571522e-5
chr4:48698067:C:A	A	1.80127046741751e-6
chr4:48700964:A:G	G	-1.45562328330274e-5
chr4:48704165:G:A	A	1.0238415612523e-5
chr4:48706841:C:A	A	7.23066109033257e-7
chr4:48708562:T:C	C	-1.47142026251174e-4
chr4:48710489:C:A	A	-1.79040226436756e-5
chr4:48727235:G:A	A	-1.56186619622368e-5
chr4:48728137:T:C	C	3.27986520135576e-5
chr4:48739872:T:C	C	6.44937245058124e-5
chr4:48740713:T:C	C	-1.40854977997085e-5
chr4:48743425:C:T	T	8.84703702299369e-6
chr4:48746288:T:C	C	-1.74128020792785e-5
chr4:48747100:T:C	C	1.07192987632279e-5
chr4:48750534:C:A	A	-2.30075499501964e-5
chr4:48750860:T:C	C	-1.53427777665288e-5
chr4:48750900:A:G	G	-2.30075499501964e-5
chr4:48751697:C:T	T	3.73898493787261e-5
chr4:48753121:C:T	T	-8.80571044103076e-5
chr4:48754452:A:G	G	-1.27567803647108e-5
chr4:48756946:T:C	C	-1.55963562257117e-5
chr4:48756974:C:T	T	-3.27488850430827e-5
chr4:48759513:C:A	A	8.31321519804095e-7
chr4:48759879:T:C	C	-2.30067053617457e-5
chr4:48760459:T:C	C	-1.53421442289014e-5
chr4:48761410:C:T	T	-2.30067053617457e-5
chr4:48762916:G:A	A	3.73867860848837e-5
chr4:48763103:C:T	T	-1.17378825280102e-5
chr4:48763770:C:T	T	8.77383790058477e-6
chr4:48768289:A:C	C	-1.49136622858044e-5
chr4:48768518:A:C	C	-1.50425970151915e-5
chr4:48770088:C:A	A	1.1226322985335e-5
chr4:48773623:T:C	C	-8.77584540131435e-7
chr4:48775300:T:C	C	-1.61902707879283e-5
chr4:48776135:T:C	C	-1.77630487747272e-5
chr4:48776958:C:T	T	-1.75251492021329e-5
chr4:48779087:T:C	C	-1.12367724526711e-4
chr4:48780630:C:A	A	-3.30633805323992e-5
chr4:48781681:A:G	G	-3.05399065172744e-6
chr4:48787252:A:G	G	1.90983890035127e-5
chr4:48791694:A:C	C	-1.11096180608646e-4
chr4:48792386:T:G	G	-1.12437334078697e-5
chr4:48794019:G:A	A	5.05541830849371e-5
chr4:48794127:A:G	G	6.22151368674362e-5
chr4:48795039:G:A	A	-8.23228478153017e-6
chr4:48804180:A:G	G	9.56263624634966e-6
chr4:48805253:G:A	A	-2.82966000080651e-5
chr4:48807928:C:T	T	9.06083607283896e-6
chr4:48808162:G:A	A	9.45907358139081e-6
chr4:48810224:C:T	T	1.15309661689805e-5
chr4:48812670:T:C	C	1.55881266737361e-5
chr4:48815686:A:G	G	1.09501155011811e-4
chr4:48826826:G:A	A	-2.65596069379702e-6
chr4:48826920:C:T	T	3.81102158903491e-5
chr4:48840655:C:T	T	1.18438764173628e-5
chr4:48841213:C:T	T	-1.60910633678686e-5
chr4:48841355:A:G	G	1.15364958272461e-5
chr4:48843629:G:T	T	-2.13382447914605e-5
chr4:48845842:A:G	G	1.16599242345571e-5
chr4:48849523:T:C	C	1.18009319665482e-5
chr4:48852122:T:C	C	-1.55682478959414e-5
chr4:48853200:A:C	C	-1.46701550611564e-5
chr4:48854035:C:T	T	-3.76534636857905e-5
chr4:48855370:A:G	G	-1.46701550611564e-5
chr4:48858800:A:G	G	-1.42009569045743e-5
chr4:48873052:G:A	A	-3.23056941022382e-5
chr4:48878491:A:G	G	7.52663731297003e-5
chr4:48879424:A:G	G	1.90818230511988e-5
chr4:48881413:C:T	T	-6.01858491297335e-5
chr4:48882258:T:C	C	9.50440450755221e-6
chr4:48883072:T:C	C	1.25123337593107e-4
chr4:48892964:G:A	A	5.26724316878147e-6
chr4:48894755:T:C	C	4.73886190012959e-6
chr4:48895530:A:G	G	-1.71202370204506e-4
chr4:48896637:G:A	A	-1.83845873745464e-5
chr4:48898380:A:G	G	-1.68524942383874e-5
chr4:48898968:T:C	C	1.90758727852093e-6
chr4:48909243:C:T	T	-1.15179266798069e-4
chr4:48912919:G:A	A	8.25694953069131e-6
chr4:48925855:C:T	T	-2.77224080817414e-5
chr4:48929638:A:C	C	-2.00092564668693e-5
chr4:48930153:C:T	T	5.62463632146919e-6
chr4:48930476:C:T	T	2.4043850069056e-5
chr4:48931593:C:T	T	-4.40984655354224e-5
chr4:48940684:C:A	A	7.94709792931003e-5
chr4:48940721:G:A	A	7.94709792931003e-5
chr4:48940774:A:G	G	7.94709792931003e-5
chr4:48941426:T:C	C	9.69862173159568e-5
chr4:48941760:T:C	C	7.89810830591627e-5
chr4:48941928:T:C	C	-2.05016243777461e-5
chr4:48942286:T:C	C	7.76310559569854e-5
chr4:48944612:A:G	G	-3.27691096114929e-6
chr4:48944657:G:T	T	-8.51405641540551e-5
chr4:48944670:T:G	G	-2.97112041497637e-6
chr4:48946149:A:C	C	-7.86704185563319e-6
chr4:48948015:T:C	C	-1.31399262183111e-5
chr4:48948049:T:C	C	-3.59026425500224e-5
chr4:48948414:A:G	G	-9.03702256456507e-6
chr4:48948572:T:C	C	-1.00833891374436e-5
chr4:48949318:C:T	T	-1.21055190227936e-6
chr4:48949941:G:A	A	-9.38038096332763e-6
chr4:48950192:A:G	G	-1.31399262183111e-5
chr4:48952049:T:G	G	-6.72300042418241e-6
chr4:48952100:G:A	A	-7.22662474327119e-5
chr4:48952129:C:T	T	-6.70844521690528e-6
chr4:48956441:G:A	A	-9.83767025557033e-6
chr4:48958114:G:A	A	-1.27265127252021e-5
chr4:48958700:G:A	A	-7.32195587289055e-7
chr4:48964125:G:A	A	-7.01608551248517e-6
chr4:48965476:T:C	C	-7.79894618281779e-6
chr4:48965872:G:A	A	-6.72042875539419e-6
chr4:48966290:G:T	T	-1.22340689245332e-5
chr4:48969138:C:T	T	-1.29981093800253e-5
chr4:48974392:C:T	T	-2.26308869882781e-5
chr4:48976346:C:T	T	5.1527184267443e-5
chr4:48976710:C:T	T	-1.43726318620145e-5
chr4:48979998:T:G	G	1.39723696412369e-6
chr4:48986433:C:A	A	-2.40322619965539e-5
chr4:48988868:T:G	G	-2.51275912049023e-6
chr4:48993269:T:G	G	6.44225639602765e-5
chr4:49013896:A:C	C	-9.23240143210964e-6
chr4:49015055:C:A	A	-1.60752881686525e-5
chr4:49035094:G:A	A	1.78636899945655e-6
chr4:49042548:T:C	C	-9.42719554833788e-6
chr4:49053458:G:A	A	5.88458646013411e-5
chr4:49080780:G:A	A	1.39977332908176e-5
chr4:51817225:G:A	A	-7.26063360159793e-5
chr4:51817441:T:C	C	-1.53614404496665e-6
chr4:51818654:A:C	C	-2.05388561716401e-5
chr4:51846816:A:G	G	-4.70947077488816e-6
chr4:51872837:C:T	T	1.29291263011703e-5
chr4:51911801:G:A	A	-1.21709578279908e-4
chr4:51959180:G:A	A	3.19571476984509e-5
chr4:52086027:G:A	A	-1.71261372268206e-5
chr4:52116448:C:T	T	-6.97963065004596e-5
chr4:52124972:T:C	C	-5.3273281055731e-5
chr4:52180062:G:A	A	6.35574526448031e-6
chr4:52189725:G:T	T	2.63255382612722e-5
chr4:52194385:G:A	A	2.16707229654327e-6
chr4:52195229:C:T	T	1.26735693791996e-5
chr4:52205601:T:C	C	-1.41799392604599e-5
chr4:52228333:T:C	C	1.98934150507722e-6
chr4:52232084:A:G	G	2.2429807469852e-6
chr4:52242681:G:T	T	2.95848578929655e-6
chr4:52252511:C:T	T	-2.04325540952718e-5
chr4:52252570:A:G	G	-6.69847243241493e-6
chr4:52259381:A:G	G	4.67873385777149e-5
chr4:52261358:C:T	T	-1.47637884298248e-5
chr4:52264077:A:C	C	9.74397422435214e-8
chr4:52269957:C:T	T	3.84613659031145e-6
chr4:52288404:C:T	T	-7.20270003263851e-7
chr4:52290568:C:A	A	1.12244509511347e-5
chr4:52299774:A:G	G	2.87639591296423e-6
chr4:52303375:G:A	A	1.10515270248205e-6
chr4:52352002:C:T	T	2.41848357867437e-4
chr4:52367219:G:A	A	-8.82818381134406e-6
chr4:52367953:G:T	T	-2.1811338125434e-6
chr4:52373437:A:G	G	-5.13693270334573e-6
chr4:52403845:C:T	T	-1.33131397061772e-6
chr4:52407640:C:A	A	-2.47693787011994e-5
chr4:52416927:T:C	C	-1.24081295031836e-5
chr4:52419536:T:C	C	-3.15494207656243e-5
chr4:52422110:G:A	A	-1.17222037249372e-5
chr4:52431769:G:T	T	2.19455890828481e-4
chr4:52432222:C:T	T	8.23929311088468e-6
chr4:52440695:C:A	A	-2.5442060495571e-5
chr4:52458856:A:G	G	-4.29752137407125e-6
chr4:52472627:T:C	C	-3.8382352792143e-5
chr4:52472881:A:G	G	-2.87919964676495e-5
chr4:52473699:G:A	A	9.38812286708669e-4
chr4:52505960:C:T	T	9.76797942707422e-5
chr4:52508492:C:T	T	-4.0998635708699e-5
chr4:52516963:A:G	G	-2.69159275286158e-5
chr4:52566119:G:T	T	2.12851257645539e-6
chr4:52568445:A:G	G	-2.65584773608245e-5
chr4:52573084:C:T	T	-2.00827040491529e-6
chr4:52576089:T:C	C	-2.71411886872048e-5
chr4:52578475:T:C	C	4.2982379034873e-4
chr4:52590250:C:A	A	-3.66232954336569e-5
chr4:52597400:C:T	T	-1.7315555981543e-5
chr4:52602313:T:C	C	9.92336546372865e-5
chr4:52604941:G:A	A	-4.20812612139516e-5
chr4:52608178:C:T	T	2.84781232849559e-5
chr4:52637242:T:C	C	-1.34943933427394e-6
chr4:52642046:G:A	A	-2.58106280426584e-5
chr4:52647025:T:C	C	9.24226486430008e-6
chr4:52675503:G:A	A	-3.81268324776167e-5
chr4:52677794:C:A	A	-2.86234971982289e-5
chr4:52711842:G:A	A	-3.32207149614564e-5
chr4:52737797:A:G	G	-9.92102258876202e-6
chr4:52745501:T:C	C	-7.21576720381936e-5
chr4:52753200:C:T	T	-4.23066746385721e-5
chr4:52763020:A:G	G	2.41110440723802e-5
chr4:52777312:A:G	G	2.59982871782471e-5
chr4:52779840:C:A	A	6.85362950545497e-6
chr4:52814529:T:G	G	-1.10263833187977e-5
chr4:52840511:C:A	A	1.58808833601526e-5
chr4:52842290:C:A	A	1.17347846241847e-5
chr4:52842341:G:A	A	4.40393805193008e-5
chr4:52844661:T:C	C	-2.59550808919693e-5
chr4:52845904:C:T	T	-2.78660243222364e-5
chr4:52846137:G:A	A	-8.86737799881133e-6
chr4:52852208:A:G	G	-3.77579857217574e-5
chr4:52858577:G:A	A	-1.96399740652945e-5
chr4:52868632:A:G	G	-8.39509357304025e-5
chr4:52869494:C:A	A	-5.56213045634214e-5
chr4:52872617:G:A	A	4.82763307895775e-6
chr4:52873505:G:T	T	4.86295037372343e-5
chr4:52887250:C:T	T	-1.13735142709826e-5
chr4:52890833:G:A	A	-7.60996462519178e-5
chr4:52918312:T:C	C	-2.54309028412524e-5
chr4:52926444:A:G	G	-3.3822098821384e-5
chr4:52929484:T:C	C	-2.57777771939541e-5
chr4:52943778:G:A	A	9.08339449331396e-6
chr4:52943874:T:C	C	5.97723745067076e-6
chr4:52950843:T:C	C	-2.49194275464642e-5
chr4:52955682:C:T	T	-1.6588501579375e-5
chr4:52962482:G:A	A	1.87671306317203e-5
chr4:52964590:C:A	A	-1.26895506775734e-5
chr4:52967344:C:T	T	-1.13795924772774e-4
chr4:52968482:G:A	A	9.47434614509624e-5
chr4:52976547:C:T	T	1.44602271524053e-5
chr4:52980404:G:A	A	9.31583149304467e-6
chr4:52984629:C:T	T	-8.30167508291013e-6
chr4:52994634:A:G	G	-2.81960861395263e-5
chr4:52996601:G:A	A	-8.32718507277668e-6
chr4:53005221:G:A	A	1.38445773016169e-5
chr4:53006507:A:G	G	5.68577183733377e-6
chr4:53009607:C:T	T	-2.28906802841023e-6
chr4:53015544:A:G	G	-7.65436504335065e-5
chr4:53015943:C:A	A	-4.93916261809862e-5
chr4:53023365:G:A	A	4.28195547492301e-5
chr4:53073343:T:C	C	-9.1490025069285e-6
chr4:53078577:G:A	A	-1.24931833916989e-5
chr4:53092974:C:T	T	4.82525320872707e-5
chr4:53094029:C:T	T	-1.06373156298463e-5
chr4:53114510:A:C	C	7.38936399759261e-6
chr4:53121716:G:A	A	3.26842166374788e-5
chr4:53123216:T:C	C	6.09305701678183e-5
chr4:53134782:A:G	G	2.16466212618793e-5
chr4:53145359:A:G	G	-2.40278794340148e-5
chr4:53146157:T:C	C	2.17334404138546e-5
chr4:53151878:T:C	C	-6.92148319484836e-6
chr4:53155424:G:A	A	5.81964403567341e-6
chr4:53157184:G:A	A	-5.03987100580027e-6
chr4:53161428:A:G	G	2.04927977270715e-5
chr4:53177044:G:A	A	-2.60750585907324e-5
chr4:53187184:A:G	G	5.87350269926136e-6
chr4:53190098:T:C	C	-7.93509286642404e-6
chr4:53193733:T:C	C	1.40991668003122e-5
chr4:53208475:A:G	G	2.73774214125751e-6
chr4:53211997:C:T	T	-7.92652793056277e-6
chr4:53233056:G:A	A	3.75424727022795e-6
chr4:53233107:C:T	T	7.86947787835311e-7
chr4:53241215:A:G	G	-3.47168600378364e-6
chr4:53265171:T:C	C	-1.28489874318223e-5
chr4:53274249:T:G	G	7.25353525161719e-7
chr4:53315622:T:C	C	-9.89860731591111e-6
chr4:53337534:G:T	T	4.1224351210577e-6
chr4:53352348:A:G	G	2.93994815520967e-6
chr4:53352569:G:A	A	2.27897084395482e-5
chr4:53355236:A:C	C	-3.81281814204461e-5
chr4:53384761:C:T	T	2.59543117373448e-5
chr4:53390311:C:A	A	8.20491721520751e-6
chr4:53398261:T:C	C	2.17323469430383e-6
chr4:53398376:T:C	C	1.06993216426203e-5
chr4:53399166:A:G	G	7.9556709573688e-6
chr4:53434354:G:A	A	3.59701843858822e-6
chr4:53439237:A:G	G	-2.27330768716849e-7
chr4:53445905:T:C	C	1.08713489032326e-6
chr4:53447919:A:G	G	1.93060604206607e-5
chr4:53448251:T:C	C	1.80524859799928e-5
chr4:53450047:T:C	C	-2.37378876681726e-6
chr4:53459823:T:C	C	4.663241744498e-6
chr4:53477196:A:G	G	2.15758639177881e-6
chr4:53488070:G:A	A	-2.80721764759852e-5
chr4:53489657:A:G	G	-8.66225613846799e-6
chr4:53497014:G:A	A	5.17465510397552e-8
chr4:53500969:G:A	A	-1.58589450855248e-5
chr4:53507297:C:T	T	-5.18488455869834e-6
chr4:53511373:G:A	A	2.00192857376483e-6
chr4:53512184:C:T	T	8.00316113320931e-6
chr4:53515462:C:A	A	3.62217801002929e-5
chr4:53515776:A:G	G	-3.0668159917808e-6
chr4:53516966:C:A	A	1.70770720617427e-4
chr4:53526887:A:G	G	-8.6442407521252e-6
chr4:53526948:A:G	G	1.46548472148767e-6
chr4:53529910:C:T	T	-2.73873680195938e-6
chr4:53530757:T:C	C	1.39495115741235e-5
chr4:53533134:A:G	G	1.96228612578112e-6
chr4:53544057:A:G	G	-6.56833698426759e-6
chr4:53545367:A:G	G	-3.34173538352258e-5
chr4:53545768:T:C	C	-1.07594481784453e-5
chr4:53546902:C:T	T	7.27218802784713e-6
chr4:53548198:G:T	T	1.49251615356167e-5
chr4:53549912:A:G	G	-2.18822202717954e-5
chr4:53551933:A:G	G	4.66730847788557e-5
chr4:53552468:G:A	A	7.07893947783384e-6
chr4:53552934:C:T	T	-2.39232165896451e-6
chr4:53555220:C:T	T	-1.05930967050812e-5
chr4:53558388:A:G	G	-1.61379668178148e-5
chr4:53572866:A:G	G	3.18059778328867e-6
chr4:53580693:G:A	A	4.84660706706057e-6
chr4:53583793:T:C	C	-1.7747112814426e-5
chr4:53584164:T:C	C	6.2502356492708e-6
chr4:53585311:T:C	C	3.568758451204e-5
chr4:53586711:A:G	G	-1.2475110197809e-5
chr4:53586917:T:C	C	1.47909164518052e-6
chr4:53587509:T:C	C	-2.70886479695329e-6
chr4:53587843:C:A	A	-2.76005655944324e-6
chr4:53587877:C:T	T	4.67366969940655e-5
chr4:53589884:G:A	A	-9.71824410721535e-6
chr4:53590607:G:A	A	5.87630221886264e-6
chr4:53593964:G:T	T	4.82308783041805e-5
chr4:53594657:C:A	A	-6.97362272087499e-6
chr4:53595381:C:T	T	-8.28365709085903e-7
chr4:53599120:G:A	A	-2.87959559242367e-6
chr4:53603327:C:T	T	5.50322788008552e-7
chr4:53604689:G:A	A	-4.3224345104257e-5
chr4:53608077:A:G	G	-3.97376805795475e-6
chr4:53619160:T:C	C	-1.23188917751296e-5
chr4:53623671:G:T	T	-1.97852640009892e-5
chr4:53626864:C:T	T	-9.77305106034407e-7
chr4:53630131:T:C	C	-2.57111727639072e-5
chr4:53630700:G:A	A	1.64708168318481e-5
chr4:53640920:C:T	T	1.95772517364887e-5
chr4:53645746:G:A	A	-8.24672512169415e-8
chr4:53649343:G:A	A	-1.3796154896052e-6
chr4:53676034:T:G	G	7.09514480213602e-6
chr4:53676499:G:A	A	6.60689783437153e-6
chr4:53680864:T:G	G	-2.59936419415635e-6
chr4:53685910:A:G	G	3.76281499763844e-7
chr4:53686213:G:A	A	4.6362683929473e-5
chr4:53693571:C:T	T	-2.10783847735554e-6
chr4:53695813:G:A	A	-5.56952301878608e-6
chr4:53698376:G:A	A	2.12160398395049e-5
chr4:53703498:C:A	A	2.83809264445511e-5
chr4:53705395:G:A	A	1.17136709167142e-5
chr4:53706140:T:C	C	1.98552733882612e-5
chr4:53708107:T:C	C	2.15444921404622e-5
chr4:53708187:G:A	A	1.84647544139332e-5
chr4:53713292:G:A	A	-8.82739833130509e-5
chr4:53715965:G:A	A	-5.47844021456479e-6
chr4:53721876:T:C	C	5.67526507198822e-6
chr4:53723898:C:T	T	5.54606507139884e-5
chr4:53730299:G:T	T	-9.41290638434461e-6
chr4:53736915:A:C	C	-2.48564442823043e-5
chr4:53743076:C:T	T	1.16208100916548e-5
chr4:53746135:G:A	A	1.23696586543251e-5
chr4:53746641:C:T	T	9.68089227937607e-5
chr4:53748407:G:T	T	1.11069392891921e-4
chr4:53748833:A:G	G	-5.90425187847359e-6
chr4:53749049:G:A	A	-3.81931002033239e-6
chr4:53757421:C:T	T	5.35284299726365e-5
chr4:53763473:T:C	C	1.97341952718332e-6
chr4:53766006:A:G	G	7.91717124913885e-6
chr4:53772495:C:A	A	-2.20114931050352e-5
chr4:53772532:A:G	G	4.45875032330965e-5
chr4:53777302:T:C	C	9.91803573392633e-6
chr4:53779256:A:G	G	3.48258645921069e-5
chr4:53784119:C:A	A	7.25930483565538e-6
chr4:53788879:C:T	T	2.42575882882633e-5
chr4:53791229:C:T	T	9.80611740838279e-6
chr4:53791570:G:A	A	-3.05598378277615e-6
chr4:53791623:C:A	A	4.52148401955592e-6
chr4:53791740:A:G	G	-4.75513850306755e-5
chr4:53792644:C:T	T	3.43152541085464e-5
chr4:53795292:C:A	A	1.99051952348681e-5
chr4:53809863:C:T	T	4.48378692908968e-5
chr4:53815345:A:G	G	1.47987755260151e-5
chr4:53830322:C:T	T	1.39990662785013e-5
chr4:53830344:A:G	G	1.05970327003101e-4
chr4:53831861:C:T	T	-2.54462303527048e-5
chr4:53843318:G:A	A	2.23654405579723e-5
chr4:53850872:A:C	C	1.65824838077966e-5
chr4:53852608:T:C	C	-4.36352671565805e-8
chr4:53855473:A:G	G	5.5677020347649e-5
chr4:53859068:A:G	G	1.83314646129825e-5
chr4:53865521:T:G	G	3.35341097422711e-5
chr4:53870821:G:A	A	-1.55263141036694e-5
chr4:53873281:A:G	G	3.32863711840071e-5
chr4:53889691:G:A	A	-6.33763545959159e-5
chr4:53893100:C:A	A	-3.60808454757219e-5
chr4:53895237:G:T	T	-2.59687799948219e-5
chr4:53904365:G:A	A	8.16380025669669e-6
chr4:53911288:T:C	C	-2.16798252772771e-5
chr4:53915877:C:T	T	-4.40484260204095e-6
chr4:53924348:A:G	G	3.92907080900706e-5
chr4:53930053:T:C	C	-3.42358369600811e-6
chr4:53931549:A:G	G	-3.74905911020271e-5
chr4:53933078:T:C	C	1.41907008828653e-7
chr4:53935913:C:T	T	4.71799435170891e-6
chr4:53952655:C:T	T	-5.16392725411476e-6
chr4:53953152:T:C	C	-1.2643627220698e-5
chr4:53953464:C:T	T	-1.24470032355165e-5
chr4:53960222:G:A	A	1.57059137135865e-6
chr4:53963829:T:C	C	3.20614409602787e-7
chr4:53999957:T:C	C	-1.89718328599398e-5
chr4:54012183:C:T	T	-1.8595973456086e-5
chr4:54084558:C:T	T	-2.99442479236572e-5
chr4:54088156:G:A	A	-9.90018643264956e-6
chr4:54090519:T:C	C	-2.72385914627898e-5
chr4:54092443:G:T	T	-2.93071868252207e-5
chr4:54092457:C:T	T	-5.20919501328388e-6
chr4:54092905:A:G	G	-6.02215246720181e-6
chr4:54104517:C:T	T	2.81125890903861e-5
chr4:54105044:A:G	G	9.27852642285289e-6
chr4:54120745:T:C	C	2.20719885357416e-5
chr4:54121248:T:C	C	-3.3859770135827e-5
chr4:54149955:T:C	C	-5.73710222220516e-5
chr4:54164618:G:T	T	6.98225413645557e-5
chr4:54170114:C:T	T	3.17411366645233e-5
chr4:54170126:T:C	C	3.17411366645233e-5
chr4:54170753:T:C	C	-1.00253883292291e-6
chr4:54178336:G:A	A	-6.27051846995393e-6
chr4:54183584:A:G	G	1.48714281197591e-5
chr4:54197827:C:T	T	-2.12890271271082e-5
chr4:54207103:T:C	C	-1.06112346433556e-5
chr4:54210070:C:A	A	-2.10913964823208e-5
chr4:54211894:G:A	A	7.05363444140467e-6
chr4:54215590:C:T	T	-8.07340717722512e-6
chr4:54216889:T:C	C	4.89449049293304e-7
chr4:54221414:C:A	A	-1.90023971288873e-5
chr4:54227747:A:G	G	-1.87481913915637e-5
chr4:54228300:G:A	A	-1.12078815048753e-5
chr4:54228462:G:T	T	-1.64071982493185e-5
chr4:54258040:C:T	T	-8.15761175651076e-5
chr4:54258293:C:T	T	-1.47706115537866e-5
chr4:54273604:T:C	C	-4.092411071775e-7
chr4:54281602:C:T	T	-3.59568798995737e-5
chr4:54285544:C:A	A	-1.29955953048025e-5
chr4:54299838:A:G	G	-2.98824523642962e-5
chr4:54318525:C:T	T	7.4827345663355e-5
chr4:54324164:A:G	G	-1.61924005497676e-4
chr4:54327180:T:C	C	-5.04203596882842e-6
chr4:54332107:G:A	A	-2.23304557130892e-5
chr4:54335990:T:G	G	-3.41102506654306e-6
chr4:54358954:A:G	G	-2.87788422969664e-6
chr4:54363177:C:T	T	-1.48849366776371e-6
chr4:54363317:G:A	A	2.15773267666191e-5
chr4:54371118:A:C	C	1.81152583108544e-5
chr4:54374010:C:T	T	4.42966364637449e-6
chr4:54374896:C:T	T	1.22451793236016e-5
chr4:54375414:C:T	T	6.23527028897175e-6
chr4:54376020:T:C	C	-2.9867353418212e-5
chr4:54379730:G:T	T	2.80291173272457e-5
chr4:54393185:T:C	C	-1.54870050663142e-5
chr4:54393242:A:G	G	3.9592867913626e-6
chr4:54404706:T:G	G	1.57570503981021e-5
chr4:54414779:T:C	C	-9.75433937101176e-5
chr4:54423304:C:T	T	-6.34620126025354e-6
chr4:54423659:G:A	A	-3.93269091552009e-5
chr4:54435541:T:C	C	1.23974103879677e-5
chr4:54436943:T:G	G	-9.90680176987511e-5
chr4:54437643:T:C	C	2.99803071922354e-6
chr4:54444583:C:A	A	8.66323964816022e-6
chr4:54446126:G:A	A	9.35380074013965e-6
chr4:54448471:G:T	T	-4.75292995524766e-6
chr4:54479042:T:C	C	-1.29153492755546e-5
chr4:54480248:C:T	T	6.53964474049934e-6
chr4:54483228:A:G	G	1.42430734421596e-5
chr4:54484152:G:T	T	1.78990866015185e-5
chr4:54484940:T:C	C	1.10110639602709e-5
chr4:54488108:G:A	A	1.48482443889085e-5
chr4:54489353:C:T	T	1.43711441539228e-5
chr4:54489765:A:G	G	1.43711441539228e-5
chr4:54491823:T:C	C	6.8319581970573e-6
chr4:54492079:C:T	T	-2.64370341485464e-5
chr4:54492612:G:A	A	7.10967432010975e-6
chr4:54493434:G:T	T	5.36184926965854e-5
chr4:54493441:A:G	G	1.03062333158644e-5
chr4:54494935:G:A	A	1.89689713825159e-5
chr4:54496017:A:G	G	8.34893366130726e-6
chr4:54497911:C:A	A	6.79095693497633e-6
chr4:54498447:G:A	A	-5.36379130143575e-5
chr4:54498991:G:A	A	-1.47696531537561e-6
chr4:54500068:G:A	A	-2.56222052650122e-6
chr4:54500712:G:A	A	-1.82126602785404e-5
chr4:54501968:T:C	C	-2.21686036450198e-5
chr4:54502535:T:C	C	7.30498923131523e-6
chr4:54502715:C:T	T	-2.41522982075117e-6
chr4:54503311:C:A	A	-2.41522982075117e-6
chr4:54505074:G:A	A	1.00579482385944e-5
chr4:54506513:T:G	G	-5.97649490493516e-6
chr4:54508801:C:A	A	-2.69194071462022e-6
chr4:54510607:C:A	A	9.81203996836751e-6
chr4:54513635:A:C	C	6.47234481295334e-6
chr4:54514304:G:T	T	4.81474932015595e-6
chr4:54518231:A:G	G	5.28449425318568e-6
chr4:54519091:G:A	A	1.53920313144168e-5
chr4:54519470:A:G	G	1.30615606321845e-5
chr4:54524213:C:T	T	-1.86093157160708e-5
chr4:54528005:C:T	T	-2.27756911843944e-5
chr4:54538435:C:A	A	-3.40970731357407e-6
chr4:54541738:C:A	A	-1.43329980372711e-5
chr4:54541937:C:T	T	-1.32379914210762e-5
chr4:54541952:G:A	A	-2.56015617444487e-5
chr4:54542832:T:C	C	-2.8259036311633e-6
chr4:54544847:A:G	G	3.42556760230413e-6
chr4:54560394:C:T	T	2.58566213480285e-5
chr4:54560744:G:A	A	-4.21991234773906e-5
chr4:54563988:G:A	A	9.41914724990003e-5
chr4:54564172:A:G	G	-2.55380993116517e-5
chr4:54565992:A:G	G	-2.02983908327973e-5
chr4:54567909:T:C	C	-4.09209347558486e-5
chr4:54568661:C:T	T	8.74813902332093e-5
chr4:54576163:G:A	A	-8.01619956542743e-5
chr4:54576663:G:A	A	-3.84698539338393e-5
chr4:54583449:A:G	G	4.72242128990664e-5
chr4:54592329:A:G	G	-1.61223618091855e-4
chr4:54594753:G:A	A	-2.66400530065957e-5
chr4:54604576:T:G	G	5.45944993768603e-5
chr4:54606528:A:G	G	4.99873122873429e-5
chr4:54611429:G:A	A	-1.80408525604432e-5
chr4:54611880:C:T	T	1.87961002187849e-5
chr4:54613857:T:C	C	7.72796185636559e-6
chr4:54615392:G:A	A	8.94068618150343e-6
chr4:54615418:C:T	T	1.37506883053145e-5
chr4:54616651:C:T	T	1.42634740894147e-5
chr4:54618551:A:C	C	2.35327670120119e-6
chr4:54619949:A:G	G	-1.71728063199459e-4
chr4:54620624:G:T	T	4.43856699559446e-5
chr4:54625469:G:A	A	3.99501783453421e-6
chr4:54626045:C:A	A	-1.23611675625279e-5
chr4:54631462:C:A	A	-1.31766069231518e-5
chr4:54631471:T:C	C	2.24896447655498e-5
chr4:54633163:G:A	A	4.51915774436435e-6
chr4:54644915:A:C	C	-2.18003773956366e-5
chr4:54645899:T:C	C	5.69879830249025e-6
chr4:54650838:G:T	T	2.79760721867195e-5
chr4:54654850:G:A	A	6.93322184643356e-6
chr4:54662487:G:T	T	-4.58218715155635e-5
chr4:54667558:T:G	G	-2.09061188786271e-5
chr4:54670209:T:G	G	1.0379761979039e-5
chr4:54674635:A:G	G	-5.81970825248183e-5
chr4:54674807:A:G	G	-5.85212272651087e-5
chr4:54687712:G:A	A	-8.92132238624367e-6
chr4:54687857:G:A	A	1.77711006307087e-5
chr4:54687989:G:A	A	1.15708210325975e-5
chr4:54708978:G:A	A	-1.23370018183431e-5
chr4:54715585:C:T	T	1.5691706827174e-5
chr4:54715871:C:T	T	-3.07849082619836e-6
chr4:54715902:T:C	C	-3.49293377000182e-6
chr4:54722553:A:C	C	-4.10455957842752e-5
chr4:54727298:A:C	C	-3.18689890430348e-6
chr4:54735161:T:G	G	6.32040076774823e-6
chr4:54744494:T:G	G	1.40492908609539e-5
chr4:54744682:A:G	G	1.41982543282662e-5
chr4:54745581:A:G	G	-3.34649035726009e-6
chr4:54749909:G:A	A	-2.67864930893935e-6
chr4:54776950:G:A	A	1.21129724733923e-4
chr4:54777238:C:T	T	-2.55902018153627e-5
chr4:54793677:G:A	A	-1.223929106596e-5
chr4:54816586:C:T	T	-3.87973649380414e-5
chr4:54816815:C:T	T	2.72321601126615e-4
chr4:54817915:A:G	G	-1.11721199904252e-5
chr4:54818410:T:G	G	2.80465385623827e-5
chr4:54818565:T:C	C	5.85116665727598e-6
chr4:54819598:A:G	G	1.26287937158416e-5
chr4:54823329:C:T	T	1.68866341925929e-6
chr4:54836539:C:A	A	-7.64128012964844e-5
chr4:54837052:A:G	G	3.33639347317519e-5
chr4:54837091:C:T	T	2.06428084277447e-5
chr4:54840661:T:C	C	2.30789587742406e-5
chr4:54841041:G:A	A	3.15918818742956e-5
chr4:54841843:A:G	G	-7.60641707506885e-5
chr4:54844449:A:G	G	-5.05404231856968e-5
chr4:54849277:G:A	A	-8.458135013111e-5
chr4:54849467:A:G	G	4.90155027153412e-5
chr4:54850038:A:G	G	3.04862663549335e-5
chr4:54851749:G:T	T	-1.29576435195566e-4
chr4:54852906:A:C	C	5.07117635246561e-5
chr4:54854117:G:A	A	-2.29063148389114e-6
chr4:54855303:G:A	A	3.40057241402641e-5
chr4:54863686:G:A	A	1.24209640956318e-5
chr4:54873699:T:G	G	-2.21975141457029e-5
chr4:54879865:A:G	G	-1.5341402121402e-5
chr4:54879956:C:T	T	1.62089955584027e-5
chr4:54881392:T:C	C	2.18816069223534e-5
chr4:54882279:G:A	A	5.7082141794981e-5
chr4:54883971:T:C	C	-2.75506999698109e-5
chr4:54886781:A:G	G	1.09165142451694e-4
chr4:54915962:T:C	C	5.48968375271504e-5
chr4:54924227:C:T	T	5.83166251134409e-5
chr4:54934521:A:G	G	-3.92374442557825e-5
chr4:54939008:T:C	C	-8.98259148439578e-5
chr4:54943649:T:G	G	-9.87954950590176e-6
chr4:54948607:T:C	C	1.39301793105164e-5
chr4:54955923:C:T	T	3.84036571381585e-7
chr4:54957648:A:C	C	5.22699259836433e-6
chr4:54958650:A:G	G	-1.23327568967328e-5
chr4:54965066:T:C	C	1.38396231960643e-5
chr4:54970272:A:C	C	-6.59943237319894e-5
chr4:54970560:T:C	C	1.77898014469299e-5
chr4:54973681:G:T	T	1.9970335395225e-5
chr4:55001275:C:A	A	-6.4715624704678e-6
chr4:55010296:G:A	A	1.41011750861776e-5
chr4:55014628:A:G	G	2.66925530825639e-6
chr4:55015119:T:C	C	-3.97204703936626e-5
chr4:55015818:A:C	C	9.77739622506034e-6
chr4:55016727:G:T	T	6.88285328367687e-6
chr4:55023854:A:G	G	7.81124589000602e-6
chr4:55028071:G:A	A	-5.24375850694149e-5
chr4:55031179:G:A	A	2.7314123373466e-5
chr4:55047767:A:G	G	5.08997377857347e-6
chr4:55055368:G:T	T	-6.8491981566293e-6
chr4:55056424:G:A	A	-3.57885214852359e-5
chr4:55064429:C:A	A	-3.5946764608933e-5
chr4:55065079:G:A	A	1.01027743570089e-5
chr4:55065476:T:C	C	5.75759196688503e-5
chr4:55065818:A:C	C	7.20663226032614e-6
chr4:55070601:T:C	C	-6.00698283235046e-6
chr4:55072831:T:G	G	-3.79581136464594e-5
chr4:55078451:T:G	G	2.17382760840599e-5
chr4:55081105:A:G	G	-2.15342301062418e-5
chr4:55086014:T:C	C	3.73314464399962e-7
chr4:55087316:G:A	A	2.27645345021622e-5
chr4:55090669:G:A	A	2.96008660060712e-6
chr4:55091556:A:G	G	1.25077800569278e-6
chr4:55100634:C:T	T	-1.43610597618545e-5
chr4:55103934:A:C	C	-1.9413753799066e-5
chr4:55105679:G:T	T	-1.98976201840831e-5
chr4:55111794:C:T	T	-3.88897378167262e-6
chr4:55113391:C:T	T	5.32628092486305e-6
chr4:55114072:C:T	T	-9.10477479558084e-7
chr4:55114289:C:T	T	5.72731418606425e-5
chr4:55119648:C:T	T	-3.61552862566483e-5
chr4:55120230:T:C	C	2.08950377351981e-5
chr4:55120395:G:A	A	-1.05481206869125e-4
chr4:55121056:T:G	G	1.23255917905194e-5
chr4:55123194:C:T	T	1.9758555106297e-5
chr4:55125564:T:C	C	1.1202033283515e-5
chr4:55126199:A:G	G	-7.91611669864585e-6
chr4:55131173:A:G	G	2.10424160048243e-6
chr4:55134413:G:A	A	-1.62564596272726e-5
chr4:55136691:A:G	G	8.02948654055324e-6
chr4:55145722:C:T	T	7.61737536934506e-6
chr4:55145982:A:G	G	2.15334117259727e-5
chr4:55148258:C:T	T	8.31415126965012e-6
chr4:55160232:T:G	G	2.46667579858669e-5
chr4:55161351:T:C	C	2.91763468955891e-5
chr4:55161649:T:C	C	2.96978237841358e-5
chr4:55163413:T:C	C	-1.29534501442265e-5
chr4:55163897:T:C	C	-1.821517337767e-5
chr4:55163940:T:C	C	-3.04254513548966e-5
chr4:55175180:G:A	A	4.11950149480326e-5
chr4:55180492:T:C	C	2.15764187268043e-5
chr4:55220602:G:A	A	-2.64205083397601e-5
chr4:55224907:T:C	C	2.95473208207912e-5
chr4:55245198:C:A	A	-4.69297110889249e-5
chr4:55264582:T:C	C	-1.69430650822261e-5
chr4:55273294:C:A	A	-1.51366899919044e-5
chr4:55275156:G:T	T	9.33244891504524e-6
chr4:55275160:T:C	C	9.33244891504524e-6
chr4:55286096:G:A	A	3.18941652179219e-5
chr4:55292006:C:T	T	-3.71513753989166e-5
chr4:55313052:G:A	A	9.63995159285687e-6
chr4:55314765:G:T	T	-9.88075142767202e-5
chr4:55322906:T:C	C	2.20997951876037e-6
chr4:55336337:G:T	T	7.45971931987538e-6
chr4:55338438:A:C	C	-2.69875018968024e-5
chr4:55348019:A:G	G	2.31578280962187e-5
chr4:55350428:A:G	G	4.51108514110594e-6
chr4:55364952:C:T	T	-1.54750122106017e-5
chr4:55367947:G:A	A	3.07830259304804e-5
chr4:55407965:G:A	A	-1.40673133645488e-5
chr4:55424053:A:G	G	3.24209408387923e-6
chr4:55430596:T:G	G	-1.40279814533045e-5
chr4:55432027:G:A	A	1.26020004130473e-5
chr4:55435202:A:G	G	1.48124312949869e-5
chr4:55435891:A:G	G	1.41230825090603e-6
chr4:55443825:A:G	G	1.13337077582033e-5
chr4:55509814:A:C	C	1.54830946309785e-5
chr4:55512381:T:G	G	1.84726382318425e-5
chr4:55547636:G:A	A	-1.26008715642172e-5
chr4:55567788:A:G	G	5.45863316634185e-6
chr4:55578944:T:C	C	7.70322692887561e-5
chr4:55586779:C:T	T	-1.69990083791888e-4
chr4:55600486:G:A	A	-4.51609717250225e-6
chr4:55601047:A:G	G	6.98991702454494e-6
chr4:55605266:A:G	G	7.40517672209973e-6
chr4:55609163:T:C	C	-3.41347070313744e-5
chr4:55609171:G:A	A	1.32435794146626e-6
chr4:55609946:T:C	C	2.57742578999099e-6
chr4:55613821:A:G	G	8.42430305665659e-6
chr4:55613841:C:T	T	8.42430305665659e-6
chr4:55632082:C:T	T	2.65702404073328e-6
chr4:55633653:C:T	T	-1.54348785033261e-5
chr4:55633659:T:G	G	-1.63089185774619e-5
chr4:55635603:C:T	T	-3.04694469497748e-5
chr4:55636011:G:A	A	-4.44697122031693e-6
chr4:55638944:T:C	C	6.59058646214569e-6
chr4:55648644:A:G	G	1.59064997685999e-5
chr4:55648916:C:T	T	7.75989032850299e-6
chr4:55653725:T:C	C	-1.52974267927979e-5
chr4:55664688:C:T	T	6.07401754914582e-6
chr4:55670492:C:T	T	1.76203385319946e-6
chr4:55672096:C:A	A	1.43406277159563e-6
chr4:55681560:T:C	C	2.19647569206079e-5
chr4:55685018:C:T	T	9.99664155050616e-5
chr4:55685749:A:G	G	-1.26866154546249e-5
chr4:55691038:A:C	C	-9.08889548980222e-5
chr4:55697075:C:A	A	1.95613143561259e-5
chr4:55707020:T:C	C	-3.23745678442192e-5
chr4:55707580:A:G	G	-3.31313904477979e-5
chr4:55717423:A:G	G	1.62141249085693e-5
chr4:55729565:T:C	C	-7.41256620166928e-6
chr4:55729970:G:T	T	-2.42859883576748e-5
chr4:55733796:C:T	T	-1.50591618853104e-5
chr4:55743706:T:C	C	-1.94033436105711e-6
chr4:55749076:A:C	C	2.60448588738399e-5
chr4:55751718:C:T	T	-1.56151248409823e-5
chr4:55755382:G:A	A	1.58065942805644e-6
chr4:55757281:T:C	C	4.30570730590566e-7
chr4:55759302:A:G	G	-3.2504848246158e-6
chr4:55762359:C:T	T	1.46861003062473e-5
chr4:55763025:T:C	C	-2.52431064652005e-6
chr4:55768756:G:A	A	9.49638465402695e-7
chr4:55789622:C:A	A	4.27008910030822e-6
chr4:55789681:T:C	C	-1.6333284121292e-5
chr4:55793641:T:C	C	-3.3907626775272e-5
chr4:55796602:A:G	G	-4.67501265878687e-6
chr4:55796882:T:C	C	-6.02473189638311e-6
chr4:55797465:G:T	T	1.24351946276947e-5
chr4:55798628:A:G	G	7.16332999667498e-7
chr4:55800945:C:T	T	6.46061228171127e-6
chr4:55802265:A:G	G	-7.33858558686456e-6
chr4:55803791:C:T	T	-3.99150921714465e-6
chr4:55805045:A:C	C	-3.52143926295122e-6
chr4:55811486:C:T	T	5.85648849921529e-6
chr4:55822824:A:G	G	-5.01092222496765e-5
chr4:55823392:G:T	T	4.71740830818655e-6
chr4:55832139:A:G	G	-2.41387925102546e-5
chr4:55836133:G:A	A	-2.50404650619477e-6
chr4:55836829:A:G	G	-4.06357414597071e-7
chr4:55840457:T:C	C	1.94416015487353e-6
chr4:55852146:C:T	T	4.96830641869093e-6
chr4:55876039:G:A	A	9.11545444259859e-6
chr4:55885574:C:T	T	-1.1063796410835e-6
chr4:55890365:T:C	C	2.0003523148014e-6
chr4:55895382:A:G	G	-2.71186536812709e-6
chr4:55906554:C:T	T	6.00433689154495e-6
chr4:55906996:C:A	A	1.3203771165335e-5
chr4:55909750:G:A	A	-2.57377454726851e-5
chr4:55910144:A:C	C	-6.92418025174101e-6
chr4:55913916:A:G	G	-1.23811694627603e-5
chr4:55914295:C:A	A	3.80934136035334e-5
chr4:55928791:C:T	T	-1.48504732494757e-5
chr4:55939511:C:T	T	8.66863312751373e-7
chr4:55942076:T:C	C	-1.13457477029342e-5
chr4:55943943:A:C	C	-6.45610099422588e-5
chr4:55954246:G:A	A	-7.18607290943023e-5
chr4:55954604:A:G	G	4.09230228749605e-6
chr4:55955640:C:T	T	2.26507152080873e-5
chr4:55961322:A:G	G	-8.12410270626257e-5
chr4:55963316:G:A	A	1.91963037531004e-6
chr4:55966007:C:T	T	1.19289277206284e-5
chr4:55969444:A:G	G	-6.90547986701699e-5
chr4:55984857:G:T	T	2.35529868490402e-5
chr4:55989354:T:C	C	-2.68237092273661e-5
chr4:55989501:A:G	G	1.00584658986109e-6
chr4:56003051:T:C	C	1.95312994341556e-5
chr4:56008351:A:C	C	7.498392129383e-6
chr4:56044892:G:T	T	3.67453871272341e-6
chr4:56046590:T:C	C	-5.33536425419968e-6
chr4:56050407:G:A	A	-1.52544362199394e-5
chr4:56054629:A:C	C	-4.63005630519026e-6
chr4:56055568:C:T	T	-5.77878330646643e-6
chr4:56066892:T:C	C	2.50151863192709e-5
chr4:56079159:A:G	G	-2.27568368002557e-5
chr4:56087411:T:C	C	3.36884389050094e-5
chr4:56089390:T:C	C	-3.34753094254278e-6
chr4:56095965:T:C	C	-1.73971959641073e-5
chr4:56098692:C:T	T	3.64207967376959e-5
chr4:56099009:A:C	C	8.34995284891637e-6
chr4:56100393:A:G	G	4.28137133918157e-5
chr4:56102505:T:G	G	1.65694449783374e-5
chr4:56102891:A:C	C	3.28141419204027e-5
chr4:56111143:T:C	C	-3.95139082217617e-6
chr4:56114608:T:C	C	1.98340852126232e-5
chr4:56120763:T:C	C	-3.07106337350478e-6
chr4:56121161:A:G	G	-3.03777860654557e-6
chr4:56127314:G:A	A	-1.46307030465025e-5
chr4:56131184:A:G	G	3.02507222311419e-6
chr4:56142961:G:T	T	-2.45218057269477e-5
chr4:56149461:A:G	G	5.65563332012331e-6
chr4:56149854:C:T	T	2.69250675066666e-5
chr4:56151327:A:G	G	-2.35727994176153e-6
chr4:56158329:C:T	T	-2.27040088294888e-5
chr4:56160762:G:A	A	3.19886929003753e-5
chr4:56162527:C:A	A	1.9460619824069e-5
chr4:56170140:G:A	A	-1.82132648243138e-5
chr4:56173443:C:T	T	8.75766896178451e-6
chr4:56178415:T:G	G	-2.99311741134515e-5
chr4:56180940:C:T	T	3.38804967383951e-6
chr4:56185295:G:A	A	-1.41924945195568e-5
chr4:56187375:A:G	G	-4.03435417444928e-6
chr4:56187839:C:T	T	-1.81229487490941e-5
chr4:56188396:G:T	T	-7.59031917177557e-5
chr4:56195304:T:C	C	-6.34317147608889e-6
chr4:56200435:A:G	G	-1.30443991195619e-6
chr4:56200775:G:A	A	1.3286182860012e-4
chr4:56201259:G:A	A	9.89540315148681e-6
chr4:56202985:A:G	G	-4.68699263177587e-6
chr4:56205473:T:C	C	-3.20946840657897e-6
chr4:56213089:A:G	G	1.58585907717328e-5
chr4:56213095:C:T	T	-1.17321612367765e-6
chr4:56214032:G:T	T	3.34798631494287e-5
chr4:56215589:G:A	A	-7.76955836564002e-7
chr4:56222667:C:A	A	8.45019429086849e-7
chr4:56224645:C:T	T	-9.11338065927623e-6
chr4:56226940:C:T	T	-7.30883698265646e-6
chr4:56230325:C:T	T	-4.95458528910515e-6
chr4:56231576:G:A	A	-6.87430294480744e-6
chr4:56236881:A:G	G	1.22852038693923e-6
chr4:56236989:C:A	A	-9.06018555691208e-6
chr4:56239002:G:A	A	-5.40168339441763e-6
chr4:56240029:C:A	A	-2.11822404282753e-5
chr4:56242105:C:T	T	5.2340563883146e-5
chr4:56245493:T:G	G	1.07766953803202e-4
chr4:56246964:A:G	G	-3.34139042585102e-6
chr4:56249921:C:T	T	-2.44159376066197e-5
chr4:56250157:T:C	C	1.74667325543457e-5
chr4:56253052:G:A	A	4.43814943479729e-6
chr4:56254427:A:G	G	-1.20725000561295e-6
chr4:56259010:C:T	T	-9.63901942430762e-6
chr4:56259650:G:A	A	9.08007450846552e-6
chr4:56260212:T:C	C	4.29000867651595e-5
chr4:56260951:T:C	C	-3.82425228108205e-6
chr4:56261682:C:A	A	2.33187226938574e-5
chr4:56262625:T:C	C	7.80454474921299e-7
chr4:56262937:G:T	T	4.75263704839945e-6
chr4:56264469:G:A	A	-5.20664699456892e-6
chr4:56265171:G:A	A	1.9997396950203e-5
chr4:56267797:T:C	C	3.94827725675359e-5
chr4:56268634:C:T	T	8.3501881883316e-5
chr4:56272284:G:A	A	1.98191834110565e-4
chr4:56273165:G:A	A	-7.09569182910769e-7
chr4:56275881:T:C	C	1.97271033192351e-5
chr4:56276871:C:T	T	-1.24016899553148e-6
chr4:56288624:C:T	T	8.30636182755532e-5
chr4:56290213:G:A	A	1.5323230572881e-5
chr4:56291178:A:G	G	-1.6647010434573e-5
chr4:56292815:C:T	T	-8.67735787944995e-5
chr4:56295082:A:G	G	-4.30563197865127e-5
chr4:56295899:C:T	T	-1.22623562250993e-5
chr4:56296397:A:G	G	2.38774770370702e-5
chr4:56296453:G:A	A	4.6235268675986e-6
chr4:56298596:C:A	A	-1.38766524444777e-5
chr4:56301637:T:G	G	-1.6252326002094e-6
chr4:56301831:G:T	T	-3.46654820495783e-5
chr4:56302291:T:C	C	6.69622268981835e-6
chr4:56303972:T:C	C	-1.0463096995148e-6
chr4:56306909:T:C	C	-5.34289504344941e-6
chr4:56307342:A:G	G	-7.34526392283553e-7
chr4:56307344:A:C	C	9.38349293318644e-6
chr4:56307968:G:A	A	-4.27125362512757e-5
chr4:56312061:C:T	T	-1.93050197629224e-5
chr4:56314754:C:A	A	-5.95862954646148e-5
chr4:56315829:C:T	T	-1.36548100230618e-5
chr4:56316735:A:G	G	1.71046381029985e-5
chr4:56317228:A:G	G	2.85483225811018e-7
chr4:56321499:G:T	T	-5.21345570008609e-6
chr4:56328763:A:G	G	-6.46148557941154e-7
chr4:56338611:A:C	C	-9.98815420991843e-7
chr4:56338794:A:G	G	8.54668916607222e-6
chr4:56345186:T:C	C	-2.08772791804753e-6
chr4:56349511:G:A	A	-5.57154572374932e-6
chr4:56371517:G:A	A	-4.83223781599606e-6
chr4:56382425:A:G	G	6.09827778477447e-6
chr4:56390035:T:C	C	-1.46108068716858e-6
chr4:56392371:C:T	T	3.07633172788471e-6
chr4:56393299:C:A	A	4.43480563665812e-6
chr4:56393690:C:T	T	1.27657264130126e-5
chr4:56418997:C:T	T	-7.7935861432052e-6
chr4:56424305:G:A	A	-2.80068965271671e-4
chr4:56431830:C:T	T	-3.13992926551774e-6
chr4:56439036:T:C	C	1.14409257986123e-6
chr4:56449233:G:A	A	2.52800068418843e-5
chr4:56454628:T:C	C	-2.26544731627133e-5
chr4:56474426:C:T	T	-1.32589848794361e-6
chr4:56495461:A:C	C	-1.13871518662758e-5
chr4:56496661:G:A	A	-2.33792257711916e-6
chr4:56505527:G:A	A	1.38705087918695e-4
chr4:56511973:T:C	C	-1.82698553782214e-5
chr4:56521540:G:A	A	4.55637429260594e-6
chr4:56529496:C:T	T	6.55472024174315e-6
chr4:56531744:T:G	G	9.23471148860536e-6
chr4:56532586:C:T	T	-1.10624027662944e-6
chr4:56534065:C:T	T	3.29449327350802e-5
chr4:56538059:T:C	C	3.66164897927075e-5
chr4:56538211:T:C	C	2.00694562109559e-5
chr4:56544382:C:A	A	1.30022200924672e-5
chr4:56545088:A:G	G	-1.25627008599024e-6
chr4:56547540:G:A	A	1.05648337052511e-4
chr4:56550301:T:G	G	-3.94347377979978e-5
chr4:56551524:A:G	G	-1.04459153999252e-5
chr4:56552234:A:G	G	-5.44823732945286e-5
chr4:56560522:C:T	T	-1.00530924095697e-5
chr4:56564502:G:T	T	2.35800364849212e-6
chr4:56567996:C:T	T	-8.2791083818786e-5
chr4:56569981:A:G	G	-5.25724961812459e-6
chr4:56573217:A:G	G	1.57816791007338e-5
chr4:56573529:A:C	C	-5.10293947355473e-5
chr4:56583521:G:A	A	-3.99669176996516e-5
chr4:56584682:A:C	C	-1.0332835039729e-4
chr4:56590882:C:T	T	-2.30211324619905e-5
chr4:56591752:A:G	G	-6.46973695042578e-5
chr4:56593218:A:C	C	-3.28632023622353e-5
chr4:56593536:T:G	G	2.77020912202313e-6
chr4:56594113:C:T	T	6.39080139928011e-5
chr4:56595257:G:A	A	2.42911041088389e-5
chr4:56595835:T:C	C	-8.74749821990543e-6
chr4:56597560:A:C	C	5.7667383763122e-5
chr4:56600874:T:C	C	-4.38966814104922e-5
chr4:56611628:A:G	G	-5.24526414282819e-6
chr4:56630871:G:T	T	3.95573207485696e-6
chr4:56632650:G:A	A	-9.12349166886426e-7
chr4:56639210:T:C	C	1.19771290349204e-5
chr4:56640619:T:C	C	-2.36908219139237e-5
chr4:56650683:C:T	T	7.14028630535082e-4
chr4:56654931:C:T	T	-2.21192463080531e-5
chr4:56655159:T:C	C	4.10757385014214e-5
chr4:56656480:A:G	G	1.09365187108831e-5
chr4:56660183:A:C	C	-1.66123127718782e-5
chr4:56661323:A:G	G	5.75036323108013e-5
chr4:56661559:A:C	C	-5.72588353532805e-5
chr4:56665318:C:T	T	1.67475118301221e-5
chr4:56666073:G:T	T	-3.30058694795443e-6
chr4:56681900:A:G	G	-1.7267365570524e-5
chr4:56683437:C:T	T	7.24464605662616e-5
chr4:56684169:G:A	A	1.47867268274859e-5
chr4:56686644:G:A	A	5.36083860174105e-5
chr4:56688937:C:T	T	8.90078006009476e-5
chr4:56689740:G:A	A	4.21653119786849e-6
chr4:56692260:C:T	T	-3.43805277507543e-6
chr4:56697929:A:G	G	9.13081646271021e-5
chr4:56698127:T:G	G	5.20914786319241e-5
chr4:56698387:G:A	A	-8.24544833550758e-5
chr4:56698987:A:G	G	5.04424256257841e-5
chr4:56703381:T:C	C	1.62312224015778e-5
chr4:56708890:G:A	A	1.67482971985472e-5
chr4:56721629:C:T	T	-4.17229977237328e-8
chr4:56724443:T:C	C	-1.73972124474032e-5
chr4:56729392:G:A	A	1.67051608549834e-5
chr4:56731044:A:G	G	2.38947113834905e-5
chr4:56733884:C:T	T	-1.59695808492678e-5
chr4:56737516:C:T	T	-1.90438353211454e-5
chr4:56737903:A:G	G	7.35722388763857e-6
chr4:56739591:G:A	A	9.98095793730608e-6
chr4:56742803:C:T	T	-2.02679669283938e-5
chr4:56746704:G:A	A	1.97667082536285e-5
chr4:56748039:G:A	A	-1.02648729324971e-5
chr4:56752231:A:G	G	-1.81032519148116e-5
chr4:56753597:C:T	T	-2.44800537475373e-6
chr4:56758325:A:C	C	-3.38204495909702e-6
chr4:56758743:T:G	G	-5.3766550506458e-6
chr4:56763544:C:T	T	-1.88826405770581e-5
chr4:56770712:T:C	C	5.56753469146392e-6
chr4:56771785:A:G	G	1.41399458696897e-5
chr4:56772599:C:T	T	-3.37007356096267e-6
chr4:56773419:A:G	G	-4.47472233341555e-5
chr4:56777777:T:C	C	-7.53104257379606e-6
chr4:56790144:G:A	A	-3.98148163752133e-5
chr4:56795743:C:T	T	-3.6039167383874697e-05
chr4:56800283:T:C	C	1.34798485476176e-5
chr4:56805789:A:G	G	5.44606401606467e-5
chr4:56812976:A:G	G	-8.41934754302214e-6
chr4:56813333:G:A	A	-1.54607642655042e-5
chr4:56814639:C:T	T	1.66590250681544e-7
chr4:56819234:C:T	T	1.01267279362356e-6
chr4:56819337:C:T	T	2.87082597740936e-6
chr4:56820491:G:A	A	3.83873042679633e-5
chr4:56821138:A:G	G	6.49830910507222e-6
chr4:56828186:A:G	G	-1.28548870059284e-6
chr4:56830752:G:A	A	-1.09026099096151e-5
chr4:56830856:C:T	T	-2.59977065486365e-5
chr4:56834362:G:A	A	-9.7737447400075e-6
chr4:56839804:C:T	T	-1.04780123502689e-5
chr4:56841303:G:A	A	-1.16644883077683e-5
chr4:56841580:T:C	C	8.34429902690201e-6
chr4:56842593:C:T	T	-5.04603066232427e-7
chr4:56847158:C:T	T	-4.23363392926664e-5
chr4:56850990:A:G	G	-3.70378967302202e-5
chr4:56852029:G:A	A	-1.88392103479876e-6
chr4:56862761:T:C	C	9.03592604091985e-6
chr4:56865023:A:G	G	-2.41719088941998e-5
chr4:56867333:A:G	G	-2.4786790383854e-6
chr4:56872303:T:C	C	8.41347603363639e-6
chr4:56872452:T:G	G	-2.81265874827499e-5
chr4:56880659:A:G	G	1.62548287915664e-5
chr4:56882914:T:C	C	4.72218216846897e-5
chr4:56900157:A:G	G	1.49623524863606e-5
chr4:56907164:C:T	T	3.10452017002212e-6
chr4:56920284:G:T	T	-2.01134893725854e-5
chr4:56920749:A:C	C	4.3666253815068e-5
chr4:56925698:G:A	A	-1.53785362422874e-6
chr4:56925884:C:T	T	-2.23177101805693e-5
chr4:56925912:A:G	G	2.13367961949451e-5
chr4:56930934:G:T	T	2.36336810812085e-5
chr4:56931248:C:T	T	-2.17104295830683e-6
chr4:56951981:A:G	G	-2.0846801064152e-5
chr4:56955143:T:C	C	-2.68228810002502e-5
chr4:56958262:C:T	T	5.84449257135082e-5
chr4:56959024:C:T	T	-8.38208357372457e-6
chr4:56972417:G:T	T	-7.03298467346202e-6
chr4:56972524:T:G	G	3.90665608015729e-6
chr4:56972541:T:C	C	4.52450322686597e-5
chr4:56973618:T:C	C	2.52610963681849e-4
chr4:56992027:C:T	T	-1.58389988348184e-5
chr4:57005037:T:C	C	1.14687412819353e-6
chr4:57006255:T:C	C	-8.51598797959035e-6
chr4:57015549:G:A	A	2.21560154392027e-5
chr4:57021086:G:A	A	-1.26876429157404e-5
chr4:57036110:G:A	A	-7.91443092971049e-7
chr4:57036595:C:T	T	9.35249360858411e-6
chr4:57038686:C:T	T	3.29987012516232e-5
chr4:57039641:C:T	T	-8.58671282992212e-6
chr4:57041995:G:A	A	-9.15683682785939e-6
chr4:57044361:T:C	C	-1.91806779483424e-6
chr4:57049101:G:A	A	1.79358654174849e-6
chr4:57052704:C:T	T	-6.50012065885855e-6
chr4:57052866:A:G	G	4.12459201362751e-5
chr4:57053753:T:C	C	3.93072884850486e-5
chr4:57055370:T:C	C	-3.24161017800886e-5
chr4:57056552:C:T	T	1.54618994895294e-5
chr4:57056824:T:C	C	1.66123390159559e-6
chr4:57063075:C:T	T	4.51043352081056e-6
chr4:57065167:C:T	T	-5.22913666458551e-5
chr4:57065175:G:A	A	-2.91074818485824e-5
chr4:57067209:A:G	G	1.40839562184552e-5
chr4:57067925:C:T	T	-1.54730286337033e-5
chr4:57070951:G:T	T	-5.33119811440707e-5
chr4:57071435:A:C	C	-6.8543906102578e-5
chr4:57073697:T:G	G	5.81728081840596e-5
chr4:57073754:A:G	G	1.2717045844541e-4
chr4:57074860:T:C	C	4.22401599353795e-6
chr4:57074994:C:T	T	5.59576544434078e-6
chr4:57076415:T:C	C	2.51308769989863e-5
chr4:57076483:G:A	A	1.48299990731889e-6
chr4:57076521:C:A	A	2.59332837445228e-6
chr4:57076526:G:A	A	-2.27515260208535e-5
chr4:57078661:T:C	C	1.09101945090053e-5
chr4:57079273:G:A	A	7.34783003237969e-6
chr4:57081228:C:T	T	3.70442680237648e-6
chr4:57083533:T:C	C	-4.69634668652891e-5
chr4:57084573:T:G	G	-1.10730631398178e-5
chr4:57086359:G:T	T	1.21410697951693e-5
chr4:57087296:T:C	C	3.1120825901638e-6
chr4:57091716:G:A	A	-6.78107300206821e-6
chr4:57095643:A:G	G	-6.57447744291123e-5
chr4:57096955:T:C	C	-1.43999476909943e-4
chr4:57097303:G:A	A	3.43741091664651e-5
chr4:57110791:C:T	T	4.09028549961212e-6
chr4:57115416:C:T	T	-1.81504290244207e-5
chr4:57120081:C:T	T	-1.16831476968781e-4
chr4:57125825:C:T	T	-3.49545729037085e-6
chr4:57133102:G:A	A	-6.88827183983809e-6
chr4:57139293:G:A	A	-7.50954402603229e-6
chr4:57146674:T:C	C	-9.98398255399361e-6
chr4:57146842:C:T	T	-5.57192941417788e-6
chr4:57147185:C:T	T	1.19916728925666e-6
chr4:57147876:G:A	A	-1.85723045579255e-4
chr4:57149115:G:T	T	-2.2149885722755e-5
chr4:57149425:T:C	C	-4.86049723443663e-7
chr4:57149733:G:A	A	-3.72178366433381e-5
chr4:57153960:T:C	C	-1.96204151818116e-5
chr4:57155533:A:G	G	-3.97235702818942e-7
chr4:57158172:G:A	A	1.47542757992955e-5
chr4:57160915:A:G	G	-4.68403274582691e-5
chr4:57162214:C:T	T	6.18037445407883e-5
chr4:57162835:T:G	G	-5.98315361837032e-5
chr4:57164141:A:G	G	-5.85753353161035e-5
chr4:57165010:G:A	A	-2.16930131428092e-5
chr4:57165629:G:A	A	-2.93870309364717e-5
chr4:57168456:G:A	A	-8.59779613582413e-6
chr4:57168839:T:C	C	-1.02478731641665e-4
chr4:57170051:C:T	T	-2.58334282744411e-6
chr4:57171828:T:G	G	6.22969950526474e-5
chr4:57175585:T:C	C	1.95349704860663e-5
chr4:57186215:C:T	T	3.69791639124328e-6
chr4:57189094:T:C	C	3.3762763262482e-5
chr4:57190337:C:T	T	-6.56355434364146e-5
chr4:57196365:C:T	T	1.53148645111121e-5
chr4:57206766:G:A	A	2.65265268877366e-6
chr4:57212675:G:T	T	-2.29099544662719e-5
chr4:57213087:T:C	C	-3.67419623020744e-6
chr4:57213601:C:T	T	8.17386279713652e-7
chr4:57216388:C:T	T	9.09147447522206e-6
chr4:57216456:T:C	C	-1.13830642337674e-5
chr4:57220870:C:T	T	-1.81251042601117e-5
chr4:57222248:T:C	C	-1.50020332539549e-6
chr4:57228720:T:C	C	-6.88233059578736e-6
chr4:57228988:G:A	A	1.48986445338676e-5
chr4:57232083:T:C	C	3.36731103087517e-6
chr4:57234400:T:C	C	3.78677410254665e-5
chr4:57236106:A:G	G	1.1309085656865e-5
chr4:57236258:C:T	T	8.24627816429455e-5
chr4:57236387:G:A	A	7.2405146967723e-6
chr4:57237995:C:T	T	4.27907725320997e-6
chr4:57243955:A:G	G	-4.50959891177894e-6
chr4:57245481:A:G	G	1.26462381445468e-5
chr4:57247118:T:C	C	-3.82536065700073e-6
chr4:57250753:A:C	C	1.50880838490989e-5
chr4:57250911:C:T	T	5.28806716802333e-6
chr4:57254305:T:C	C	5.41729933298102e-6
chr4:57255073:A:G	G	2.896082955442e-5
chr4:57255502:T:C	C	2.5905441605491e-5
chr4:57256016:C:T	T	-7.52565057913298e-5
chr4:57256029:A:G	G	2.31750281820466e-6
chr4:57256778:C:T	T	-9.66943274730838e-6
chr4:57264847:T:C	C	2.90106147472111e-5
chr4:57268144:C:T	T	1.65296058994018e-5
chr4:57270502:G:A	A	3.53203320023687e-7
chr4:57272246:G:A	A	-1.64760755885896e-5
chr4:57273804:T:C	C	1.5078176150559e-5
chr4:57277556:C:A	A	6.09305099272602e-5
chr4:57279457:T:G	G	2.48871178152413e-5
chr4:57284550:A:G	G	-1.75833340432811e-6
chr4:57293318:A:G	G	-2.81537098173893e-5
chr4:57293450:T:C	C	2.9527129780875e-5
chr4:57312077:T:C	C	-4.13343849705315e-6
chr4:57313552:T:C	C	-3.77941206921032e-5
chr4:57313827:T:C	C	-1.47306500869645e-5
chr4:57326984:T:G	G	1.21622129534221e-5
chr4:57327610:C:T	T	1.04743241180689e-4
chr4:57328347:A:G	G	1.90679857523083e-5
chr4:57329030:C:T	T	2.42862007166527e-5
chr4:57329454:A:G	G	5.1265421270015e-6
chr4:57330519:C:T	T	-1.29165690225375e-5
chr4:57331565:A:G	G	-2.47282019191072e-5
chr4:57333643:A:G	G	-5.65931760248667e-6
chr4:57335962:C:T	T	3.36044466534586e-5
chr4:57337954:T:C	C	-1.73946708430758e-6
chr4:57340863:T:C	C	4.25026948914594e-6
chr4:57350718:G:A	A	2.07499912537478e-5
chr4:57352983:G:A	A	-1.11224433897909e-4
chr4:57353443:G:T	T	1.07104926453289e-5
chr4:57362631:T:G	G	-3.71653309927395e-5
chr4:57362716:C:T	T	3.41025561562374e-6
chr4:57382322:G:A	A	-6.56104721408241e-5
chr4:57382881:C:T	T	1.8550384807461e-6
chr4:57383561:C:T	T	-2.45969421062423e-5
chr4:57395562:G:A	A	4.85250966989888e-5
chr4:57397700:C:A	A	-3.78609128271819e-7
chr4:57409150:C:T	T	1.40299505005675e-5
chr4:57415698:G:A	A	-4.05961607008098e-5
chr4:57429764:G:A	A	5.77658833672422e-6
chr4:57433597:T:C	C	-2.91496455118214e-5
chr4:57433872:C:T	T	2.13452322198134e-6
chr4:57434025:T:C	C	-2.93443070587352e-5
chr4:57434093:C:A	A	-1.32761053242276e-5
chr4:57437191:G:A	A	3.07309706311341e-5
chr4:57448098:A:G	G	1.33941915925976e-5
chr4:57449918:G:A	A	-9.33703815335131e-6
chr4:57454676:A:G	G	-1.94936494228228e-5
chr4:57455775:T:C	C	-1.15697745963969e-5
chr4:57466035:A:G	G	7.72315447852834e-5
chr4:57484635:T:G	G	-8.4022553084891e-6
chr4:57486179:G:A	A	2.44735345093864e-5
chr4:57488849:A:G	G	1.17503844658214e-5
chr4:57489535:T:C	C	-8.62334238633816e-6
chr4:57504126:A:C	C	-6.11631580277186e-6
chr4:57512422:T:G	G	1.0084847200291e-5
chr4:57515031:T:C	C	-1.81542135714837e-6
chr4:57527110:A:C	C	-1.12384224749425e-5
chr4:57527153:T:C	C	-1.87555158944634e-5
chr4:57530233:A:C	C	-1.13262060585734e-5
chr4:57546103:C:T	T	-3.91571854359512e-5
chr4:57574149:G:A	A	-1.3486649418899e-4
chr4:57589286:G:A	A	4.86847907443667e-5
chr4:57595035:C:T	T	-2.12798709188474e-5
chr4:57609235:A:C	C	7.01555444265667e-6
chr4:57610658:A:G	G	-4.79267871319319e-6
chr4:57611796:T:C	C	1.0578228890204e-5
chr4:57613900:G:A	A	-2.8139627937536e-5
chr4:57614401:G:T	T	-8.56390150417548e-6
chr4:57616455:C:T	T	-1.88629594996053e-5
chr4:57618719:G:T	T	-1.74474782689677e-5
chr4:57625517:A:G	G	-2.26365364603962e-6
chr4:57652745:C:T	T	6.18850789692052e-5
chr4:57656799:A:G	G	1.90404963873354e-6
chr4:57658302:G:A	A	-8.95047793833399e-6
chr4:57660430:T:C	C	-2.82248074579821e-6
chr4:57661291:A:G	G	-1.98981837202212e-5
chr4:57662347:A:G	G	2.38322647985221e-7
chr4:57662884:C:T	T	-5.63015942499174e-6
chr4:57675255:G:T	T	1.27255701042702e-5
chr4:57680373:A:C	C	1.4467585546231701e-05
chr4:57683674:G:T	T	1.45469415958205e-5
chr4:57694445:G:A	A	8.09268711584451e-6
chr4:57696154:A:G	G	1.19080494896571e-4
chr4:57703895:T:C	C	-9.81269227289627e-6
chr4:57704487:T:C	C	-9.81269227289627e-6
chr4:57741123:T:C	C	-1.39954403177118e-5
chr4:57748382:A:G	G	6.63521731158377e-6
chr4:57787004:A:G	G	1.93363416118501e-5
chr4:57795980:C:T	T	-1.64619666626886e-6
chr4:57796242:G:A	A	-1.70697240190925e-6
chr4:57804828:C:T	T	-5.48892056085137e-6
chr4:57805102:C:T	T	5.72559932765998e-5
chr4:57812628:A:G	G	2.47204224443832e-5
chr4:57815789:C:A	A	8.25046361123813e-5
chr4:57826284:G:T	T	-6.78893324805858e-6
chr4:57826326:T:C	C	-3.34385283078658e-5
chr4:57832043:G:A	A	1.21128974999335e-5
chr4:57832321:T:C	C	3.27028924143992e-5
chr4:57833326:T:C	C	-2.03057425034281e-5
chr4:57833472:T:G	G	1.35278959471069e-5
chr4:57834648:A:G	G	9.68389940728955e-6
chr4:57834735:C:T	T	9.71882865878823e-7
chr4:57837344:A:G	G	2.36270854284952e-5
chr4:57837358:A:G	G	2.05160302155946e-6
chr4:57840296:T:C	C	3.17991769067804e-7
chr4:57840850:G:A	A	1.70840497373633e-6
chr4:57843915:G:A	A	1.3150477201395e-4
chr4:57848241:G:A	A	-2.97646774853638e-6
chr4:57848794:G:T	T	-4.76858887231585e-5
chr4:57855500:T:C	C	-7.9754574848788e-6
chr4:57864677:A:G	G	2.60994880505259e-5
chr4:57876262:G:T	T	-5.21053867653484e-7
chr4:57877581:G:A	A	1.69803211633218e-5
chr4:57883876:G:A	A	2.28640064835128e-5
chr4:57890255:T:C	C	4.7923856865534e-6
chr4:57893111:A:G	G	-4.16201938331484e-6
chr4:57894620:A:G	G	5.97232602899987e-5
chr4:57902288:C:T	T	-4.96339639469377e-6
chr4:57906094:C:T	T	3.10046166886919e-5
chr4:57912046:A:G	G	8.11779925418408e-6
chr4:57916568:C:T	T	2.84531533516868e-5
chr4:57930718:T:G	G	3.68546539608419e-5
chr4:57933707:G:A	A	3.49302751990829e-5
chr4:57944326:C:T	T	2.13870435048189e-5
chr4:57944878:A:G	G	4.11318336058897e-5
chr4:57945194:T:C	C	2.44952070906846e-5
chr4:57950644:C:T	T	1.59411666659244e-5
chr4:57961093:G:A	A	7.33271621472059e-6
chr4:57961745:G:T	T	-9.12052696674907e-5
chr4:57966694:T:C	C	1.94862976246185e-5
chr4:57969144:A:C	C	1.42477678850203e-5
chr4:57973463:C:T	T	-1.89691930867135e-7
chr4:57980896:A:C	C	1.08421665550157e-5
chr4:57991258:A:G	G	-3.25981021234274e-5
chr4:57992715:A:G	G	-8.23695321532063e-6
chr4:57993886:C:A	A	-1.58637310752674e-6
chr4:58006349:A:C	C	1.46850449856233e-5
chr4:58016697:T:G	G	-7.59326748692396e-6
chr4:58019531:T:C	C	9.96155486630749e-5
chr4:58033903:T:C	C	-2.01759471647281e-5
chr4:58042487:A:G	G	-6.33252595446919e-6
chr4:58047334:A:C	C	1.36500856984259e-5
chr4:58066906:G:A	A	-5.63930980084487e-7
chr4:58066961:G:A	A	1.0110172183159e-5
chr4:58069673:T:C	C	4.01787571353284e-6
chr4:58074385:T:G	G	-9.53025129166878e-6
chr4:58075088:G:A	A	1.40322499563237e-4
chr4:58077485:A:G	G	5.83649003248662e-6
chr4:58078404:A:C	C	-6.54979544848103e-5
chr4:58079900:T:C	C	3.71846570138028e-6
chr4:58089498:A:G	G	4.14517936516141e-6
chr4:58089576:T:C	C	-1.42809265314037e-5
chr4:58094223:T:G	G	8.75754171184512e-6
chr4:58094984:G:A	A	-1.73088394907108e-5
chr4:58096189:T:C	C	-1.86973501543945e-5
chr4:58101314:T:C	C	-1.84043018833064e-6
chr4:58103109:G:A	A	-1.25093273861497e-5
chr4:58103121:G:A	A	-3.53441685685967e-6
chr4:58103874:A:G	G	-1.49214775795465e-5
chr4:58108757:C:T	T	-4.44126566457896e-5
chr4:58109037:G:A	A	-1.89313435720747e-5
chr4:58109539:C:T	T	-1.89313435720747e-5
chr4:58109556:G:A	A	-1.89313435720747e-5
chr4:58129052:A:G	G	-2.05836109189207e-5
chr4:58137637:G:A	A	-3.90693844559484e-5
chr4:58140681:G:A	A	-2.40404944964965e-5
chr4:58140805:G:A	A	2.64492400228508e-6
chr4:58141022:G:T	T	-3.85288581786797e-6
chr4:58142246:G:A	A	-2.22177795512115e-5
chr4:58156585:A:G	G	6.26373067065686e-5
chr4:58162720:G:A	A	1.14281045853395e-6
chr4:58163722:T:C	C	-8.47633967992357e-5
chr4:58173852:T:G	G	-6.04011845796145e-5
chr4:58173973:C:T	T	-7.72107600165382e-5
chr4:58176043:C:T	T	3.71052885006803e-6
chr4:58180744:C:T	T	2.8900852726119e-6
chr4:58189686:A:G	G	1.23703386704908e-5
chr4:58199438:T:G	G	5.97581627184556e-6
chr4:58199749:C:T	T	-1.13544061172575e-4
chr4:58221265:A:C	C	-4.27843835099103e-6
chr4:58234495:A:G	G	-3.14669510158833e-5
chr4:58239356:T:C	C	-2.25219806342024e-5
chr4:58250156:G:A	A	7.08342411487397e-7
chr4:58251618:G:A	A	-1.03859185833366e-4
chr4:58251836:C:T	T	-5.11689990129989e-5
chr4:58254708:T:C	C	1.91802615301278e-5
chr4:58266473:G:A	A	2.09108145273963e-5
chr4:58267114:C:T	T	-6.00671479118652e-6
chr4:58275396:C:T	T	5.61020879741264e-6
chr4:58282483:C:T	T	9.74928093869829e-6
chr4:58284469:T:G	G	2.34135750138958e-5
chr4:58289243:C:T	T	-1.81481241733196e-5
chr4:58290685:G:A	A	-6.09515302187353e-6
chr4:58310909:C:T	T	6.3078967916386e-6
chr4:58314762:A:G	G	3.81722509053389e-6
chr4:58320438:G:A	A	2.12511896641362e-5
chr4:58321266:C:T	T	-1.82341567574588e-5
chr4:58329307:T:C	C	-5.26243101842411e-5
chr4:58344963:G:A	A	-1.80523287427868e-5
chr4:58349485:C:A	A	3.46096886098187e-6
chr4:58351399:T:C	C	-1.32213192385709e-5
chr4:58368688:T:C	C	-1.79641309632768e-5
chr4:58376607:G:T	T	6.83738989490285e-6
chr4:58385881:C:T	T	3.37912722134358e-6
chr4:58386782:C:T	T	-1.02180832448785e-5
chr4:58387899:C:T	T	1.64009476762509e-5
chr4:58395023:G:A	A	-9.9914972048617e-5
chr4:58396616:A:G	G	-1.29591915693179e-4
chr4:58397614:C:T	T	-4.59527910138148e-5
chr4:58407021:A:G	G	-5.54348873244233e-6
chr4:58413538:C:T	T	-4.01380590811021e-5
chr4:58416052:A:G	G	-1.79017235598316e-5
chr4:58418483:G:T	T	-3.59808903057225e-6
chr4:58438807:G:A	A	-6.05503321184175e-6
chr4:58438966:A:G	G	4.01402150318331e-6
chr4:58443521:C:T	T	2.02622271263825e-5
chr4:58450276:T:G	G	-5.35939700043228e-5
chr4:58453057:A:G	G	2.80279568954912e-5
chr4:58455371:A:G	G	5.30600704531118e-6
chr4:58467377:A:G	G	2.47194391086192e-5
chr4:58496094:C:T	T	6.08683430223938e-6
chr4:58499506:C:T	T	-6.00137773006097e-5
chr4:58501501:A:G	G	-6.67945520912472e-5
chr4:58503069:T:C	C	-2.27489721966469e-6
chr4:58503349:A:C	C	-4.08249102977595e-5
chr4:58503555:A:G	G	-5.63391993190729e-5
chr4:58505910:A:G	G	6.576978586449e-6
chr4:58509036:T:C	C	1.59581817285248e-5
chr4:58509416:A:G	G	5.56537310897173e-6
chr4:58522594:A:G	G	-6.62535766434596e-6
chr4:58524585:C:T	T	-8.23524014585917e-5
chr4:58540584:C:T	T	-1.49373028097528e-5
chr4:58542085:A:G	G	-3.14605348631142e-6
chr4:58547585:T:C	C	2.32375132980267e-5
chr4:58553108:C:T	T	-2.5202406283777e-4
chr4:58557167:G:A	A	3.3669619480066e-5
chr4:58559834:G:A	A	-1.05370797576994e-5
chr4:58568841:T:G	G	3.94605697976062e-5
chr4:58569911:C:T	T	-4.62220550358212e-6
chr4:58579123:C:T	T	-2.28375238256825e-6
chr4:58599145:T:C	C	-3.26601093004398e-5
chr4:58615251:G:T	T	3.80355570775896e-5
chr4:58625734:G:A	A	-1.88988042123878e-5
chr4:58636522:C:T	T	1.18870276545465e-6
chr4:58636809:G:A	A	-8.2735718226611e-6
chr4:58637561:A:G	G	-1.0593329319011e-5
chr4:58649289:A:G	G	-1.54805406137125e-5
chr4:58654943:C:T	T	-1.40136017155193e-5
chr4:58674903:A:C	C	-5.84263602823336e-6
chr4:58675801:C:T	T	-3.13303660825466e-5
chr4:58682703:T:C	C	-1.09851456553417e-5
chr4:58684340:T:C	C	-1.56349563219608e-5
chr4:58693550:A:G	G	-2.15181998581497e-5
chr4:58706744:A:G	G	-5.32244054083915e-6
chr4:58707021:C:T	T	-6.13393978909077e-5
chr4:58722880:G:T	T	-3.54657684261246e-5
chr4:58729658:T:C	C	-9.64077662919584e-6
chr4:58739037:C:T	T	-1.00926510138995e-5
chr4:58739961:G:A	A	-1.23350761133078e-5
chr4:58742929:C:A	A	5.68422388642463e-5
chr4:58744107:C:A	A	-1.30874999507653e-5
chr4:58744818:T:C	C	-1.30874999507653e-5
chr4:58748537:C:T	T	1.04705201405103e-4
chr4:58748859:G:A	A	-1.2396724633092e-5
chr4:58755688:G:A	A	-8.54538224130839e-5
chr4:58761013:G:A	A	-1.3566484226423e-4
chr4:58763673:C:A	A	-5.03987468791992e-5
chr4:58763837:T:C	C	-5.33659355309138e-5
chr4:58766748:A:G	G	-3.01432045027217e-6
chr4:58770287:T:G	G	3.45738144971689e-5
chr4:58777210:C:T	T	-5.26990840908382e-5
chr4:58779261:C:T	T	2.8055963552603e-6
chr4:58780189:A:C	C	9.66818874453158e-7
chr4:58783453:C:T	T	-1.68204770322509e-5
chr4:58787650:C:T	T	-4.89062477060351e-5
chr4:58794119:T:C	C	9.27013206117316e-5
chr4:58804118:A:C	C	8.29552796987196e-6
chr4:58806872:T:C	C	-2.44122956574828e-5
chr4:58807485:G:A	A	7.94482301386e-5
chr4:58810003:C:T	T	-2.45761848834136e-5
chr4:58826552:A:G	G	-7.6381587320346e-5
chr4:58845578:G:A	A	-8.1708118633167e-5
chr4:58846875:T:C	C	-2.7950486743526e-6
chr4:58849252:T:C	C	-1.25969148040537e-5
chr4:58854266:G:A	A	-2.85863752333666e-6
chr4:58855141:T:C	C	-2.75341069885243e-6
chr4:58859295:T:C	C	4.07515499895267e-5
chr4:58925999:A:G	G	-1.54688523176585e-5
chr4:58934205:C:A	A	3.49356996831572e-5
chr4:58940590:C:T	T	1.3920176152851e-5
chr4:58942701:G:A	A	2.08519783207504e-5
chr4:58943542:T:C	C	3.94245353242573e-6
chr4:58945510:C:A	A	-1.37555338854701e-5
chr4:58946465:T:C	C	-2.92556449852038e-6
chr4:58946702:T:G	G	-2.31310766298416e-5
chr4:58953827:T:C	C	2.8613519454838e-6
chr4:58959626:T:C	C	-7.23148593186227e-5
chr4:58967781:G:A	A	-3.96080321743713e-5
chr4:58977281:A:G	G	5.86729916532568e-6
chr4:58978755:T:C	C	5.07776591644958e-6
chr4:58981909:C:T	T	5.36205889124185e-6
chr4:58995562:A:C	C	-1.9640108705635e-5
chr4:58996675:G:T	T	-2.16782808416036e-5
chr4:59001171:T:C	C	3.22344130404671e-6
chr4:59003383:T:C	C	5.89306710215504e-6
chr4:59003748:G:A	A	-4.19612397606916e-6
chr4:59011662:G:T	T	2.9987020667646e-5
chr4:59012295:C:T	T	-3.73893979282556e-7
chr4:59018655:G:A	A	8.18568511455499e-6
chr4:59024180:G:T	T	5.35153789564322e-6
chr4:59032234:C:T	T	3.84702443528121e-5
chr4:59033634:T:C	C	1.65554422670187e-5
chr4:59037493:C:T	T	-2.87480910193859e-5
chr4:59040619:C:T	T	-5.86910944041451e-6
chr4:59040914:A:G	G	4.34411604039121e-6
chr4:59045275:C:T	T	-3.10589688486907e-5
chr4:59050956:C:T	T	-3.02941269553526e-5
chr4:59062754:A:C	C	-5.28071831985444e-5
chr4:59065769:C:T	T	-4.14425742026758e-5
chr4:59068925:G:T	T	-1.55813471443868e-5
chr4:59085013:A:G	G	-1.95903785639864e-5
chr4:59114344:T:C	C	3.56822954219899e-6
chr4:59118061:T:G	G	5.16912397424995e-5
chr4:59122377:G:A	A	-5.34359230239783e-6
chr4:59126887:C:A	A	2.08119134829057e-5
chr4:59132142:A:G	G	-3.86731968782685e-4
chr4:59132978:G:A	A	-4.68716392785682e-7
chr4:59133525:T:C	C	-7.81202012846163e-5
chr4:59133545:C:A	A	-7.25901774065374e-5
chr4:59140135:C:A	A	-2.08602689738258e-5
chr4:59148201:T:C	C	3.21447526486176e-5
chr4:59150660:T:C	C	-6.24117180717068e-7
chr4:59172726:T:C	C	4.401648471719e-6
chr4:59181550:C:T	T	8.03900379984188e-5
chr4:59183869:C:T	T	4.63704133379507e-6
chr4:59193443:A:C	C	4.63704133379507e-6
chr4:59195043:T:C	C	-5.52339907591498e-6
chr4:59198408:T:C	C	1.61604500900304e-6
chr4:59202038:C:A	A	-1.61512909171661e-5
chr4:59207962:T:C	C	-1.00186441169033e-5
chr4:59216470:C:T	T	-4.53650778401708e-6
chr4:59219069:C:T	T	-2.54816418034983e-5
chr4:59230908:C:T	T	-1.20704705475098e-5
chr4:59233438:T:C	C	-5.94273354097894e-6
chr4:59235887:C:A	A	-7.37380148605695e-5
chr4:59239895:A:G	G	8.34649660711396e-5
chr4:59239901:G:A	A	-1.16869389858e-5
chr4:59240425:T:C	C	2.08513562556799e-6
chr4:59246311:A:G	G	6.8743241132156e-6
chr4:59263450:G:A	A	-1.10491120196958e-5
chr4:59265892:T:G	G	1.92279811937083e-5
chr4:59270752:A:G	G	-2.20102941861398e-5
chr4:59272244:G:A	A	4.95668251264386e-6
chr4:59277968:C:T	T	1.95127492651725e-5
chr4:59281714:T:C	C	5.61827023154e-6
chr4:59287592:G:T	T	-3.28432135867061e-6
chr4:59289471:C:T	T	4.68411333132034e-6
chr4:59290874:G:A	A	3.04118507881394e-5
chr4:59297529:T:G	G	5.77399478201478e-6
chr4:59305000:G:A	A	1.2698681421481e-5
chr4:59313808:G:A	A	1.34161993848171e-5
chr4:59326679:G:A	A	7.65112101767976e-6
chr4:59328152:C:T	T	-7.44367418513315e-7
chr4:59328157:T:G	G	-1.28051580621915e-5
chr4:59335681:T:C	C	7.3861316702774e-6
chr4:59348394:G:T	T	1.723968470032e-5
chr4:59349867:A:G	G	2.50256916383724e-5
chr4:59362799:G:A	A	-1.06401996779845e-5
chr4:59370485:G:T	T	8.30157316771254e-5
chr4:59372729:G:T	T	2.01845819641312e-5
chr4:59373928:G:A	A	-2.52232896495741e-5
chr4:59390696:G:A	A	2.04597363252808e-6
chr4:59391736:T:C	C	-4.6434443008375e-5
chr4:59392290:T:C	C	9.09763738872734e-6
chr4:59402920:A:G	G	-1.58931680194037e-5
chr4:59408571:T:C	C	-5.81659334058737e-6
chr4:59409351:T:C	C	-6.5171286899883e-5
chr4:59412891:G:T	T	-2.65963197664338e-5
chr4:59413000:G:A	A	-1.05345870712585e-5
chr4:59417009:G:A	A	2.22286410090734e-5
chr4:59417885:A:G	G	-2.82024381647263e-5
chr4:59434558:C:A	A	3.43848308361418e-5
chr4:59437415:G:A	A	-1.17415987350099e-5
chr4:59459292:C:T	T	-2.48197388860041e-5
chr4:59465817:G:A	A	-2.80729239167842e-6
chr4:59466414:C:T	T	5.24374005294122e-5
chr4:59469311:T:C	C	3.44126210463959e-7
chr4:59474621:G:A	A	-4.25728141199758e-5
chr4:59491248:T:C	C	6.51340629268225e-6
chr4:59493022:C:T	T	2.27472254058716e-5
chr4:59495011:G:A	A	-4.1970035065123e-5
chr4:59502151:C:T	T	7.84486628996128e-6
chr4:59511603:G:T	T	-2.09567871789063e-5
chr4:59518526:C:T	T	-2.84580670068018e-5
chr4:59526136:T:C	C	3.69321085832488e-6
chr4:59527346:G:A	A	-3.17478430469503e-5
chr4:59534298:G:A	A	3.96439760953121e-6
chr4:59536033:C:A	A	1.23472080732824e-5
chr4:59537616:C:T	T	-8.88397233938195e-5
chr4:59539661:G:A	A	-1.43180580384468e-4
chr4:59539985:T:G	G	-1.71885776560285e-5
chr4:59540792:A:C	C	-3.74994004510968e-5
chr4:59552515:G:A	A	2.32440518744348e-6
chr4:59553678:G:A	A	-7.62849763440387e-5
chr4:59561321:G:A	A	9.5818218235827e-7
chr4:59566236:T:G	G	-1.2008113771829e-5
chr4:59572568:T:C	C	-4.83670307429788e-5
chr4:59575694:A:G	G	9.78802047685729e-6
chr4:59576772:T:C	C	1.77382515948664e-5
chr4:59585358:T:C	C	-5.52489822904689e-5
chr4:59593102:A:G	G	-7.62694071186095e-6
chr4:59596938:A:G	G	2.38696241969685e-5
chr4:59608399:G:A	A	8.24461834477347e-5
chr4:59609888:C:A	A	1.13879918281593e-5
chr4:59615045:T:C	C	-1.81631131039521e-5
chr4:59623792:A:G	G	3.29112096707133e-5
chr4:59627752:G:T	T	1.01112347715305e-5
chr4:59632349:A:G	G	-4.57292519020258e-5
chr4:59640962:A:C	C	-4.80363297107855e-5
chr4:59645633:G:T	T	-5.09928417313613e-6
chr4:59646625:C:T	T	-1.04375685394655e-5
chr4:59655457:C:A	A	2.68323471373729e-6
chr4:59663616:A:G	G	-1.03076446093605e-6
chr4:59671111:T:C	C	-7.76109442229652e-6
chr4:59672831:C:T	T	-6.28681766608693e-6
chr4:59674548:C:T	T	5.67703339296686e-5
chr4:59674567:C:T	T	3.13572481533525e-6
chr4:59679091:T:C	C	6.20894108828694e-6
chr4:59681584:T:C	C	-3.63175090068398e-6
chr4:59689874:C:T	T	-5.7453814034282e-5
chr4:59702694:G:T	T	4.52303178293407e-6
chr4:59705821:C:A	A	-6.86164092791398e-6
chr4:59707789:G:A	A	-1.36613473381237e-5
chr4:59712544:A:C	C	2.13624586516787e-5
chr4:59712875:C:T	T	3.83363026687504e-6
chr4:59715719:A:G	G	-3.0972158645162e-5
chr4:59733095:T:C	C	-1.34799512828087e-5
chr4:59744380:G:A	A	-4.78115845713023e-5
chr4:59750904:T:C	C	9.64781244239007e-6
chr4:59752166:T:C	C	3.49960155715298e-5
chr4:59755382:C:A	A	-2.54178118521405e-6
chr4:59757320:A:G	G	1.94369553795725e-6
chr4:59809125:C:T	T	-4.64143329532658e-6
chr4:59812698:G:A	A	-1.29188822745513e-6
chr4:59814938:C:T	T	-2.71034566897524e-8
chr4:59827870:T:C	C	2.84278216626965e-6
chr4:59836392:C:A	A	6.85581017999613e-5
chr4:59841993:C:T	T	2.26588928769835e-6
chr4:59864887:G:A	A	4.07994211148556e-6
chr4:59874078:A:G	G	4.39947850242857e-6
chr4:59874902:G:A	A	2.47269327216226e-6
chr4:59876233:G:A	A	-5.30471952732072e-5
chr4:59883101:C:T	T	4.91141241146151e-5
chr4:59885827:C:T	T	-1.83942859466283e-5
chr4:59886207:C:A	A	-1.72725575351315e-6
chr4:59898609:G:A	A	-1.35581515056829e-7
chr4:59899231:G:A	A	5.38340176395479e-6
chr4:59913937:A:G	G	7.05471001120438e-6
chr4:59928129:T:C	C	-6.18013200106912e-6
chr4:59930232:T:C	C	3.45451997738864e-5
chr4:59946411:G:T	T	1.92836033933869e-5
chr4:59963281:C:A	A	3.06036558213518e-5
chr4:59974558:G:A	A	-1.99534878809011e-5
chr4:59979229:A:G	G	4.18368524077982e-5
chr4:59980894:T:C	C	2.19350842588809e-5
chr4:59986047:T:C	C	-3.42486824451508e-5
chr4:59991676:C:T	T	1.32048214073792e-4
chr4:60000250:T:C	C	-1.49709349665886e-5
chr4:60000631:T:C	C	5.55126914413512e-5
chr4:60004988:C:T	T	8.72066121027295e-6
chr4:60005804:G:A	A	8.78556391302673e-7
chr4:60018275:G:A	A	-5.39180816174264e-5
chr4:60036762:A:G	G	7.49441682471277e-5
chr4:60040858:G:T	T	-2.42247205699683e-5
chr4:60051136:T:C	C	-9.0061861825199e-5
chr4:60053193:G:A	A	-2.80263162552033e-5
chr4:60062887:C:T	T	5.36618310038079e-7
chr4:60063769:C:T	T	1.58043906381253e-6
chr4:60066098:A:C	C	9.0376512974252e-6
chr4:60080430:A:C	C	2.91065840197067e-6
chr4:60080715:A:G	G	7.86267126315837e-7
chr4:60080851:C:T	T	-2.62877883364128e-7
chr4:60103404:G:A	A	-1.00607478651667e-6
chr4:60103883:G:A	A	-3.15600265617854e-5
chr4:60104185:T:C	C	3.86791837453651e-5
chr4:60107631:A:G	G	2.73804645178284e-5
chr4:60109626:A:G	G	-5.88693638495561e-6
chr4:60125246:G:A	A	8.8939587444206e-6
chr4:60129676:C:T	T	-9.25839126541433e-6
chr4:60130058:C:T	T	1.66029357735243e-5
chr4:60133629:A:G	G	1.57303416474135e-5
chr4:60141597:A:G	G	3.19550838160848e-5
chr4:60143058:T:C	C	-1.52154323971764e-5
chr4:60147598:T:C	C	5.08752413209872e-5
chr4:60147892:T:C	C	1.411349729016e-6
chr4:60170305:A:G	G	-6.77918973543327e-6
chr4:60172826:C:A	A	2.47928131416461e-6
chr4:60199804:G:A	A	2.27405280869178e-5
chr4:60207141:T:C	C	-3.61448138135392e-5
chr4:60214646:A:C	C	-3.28704757147322e-5
chr4:60240843:C:T	T	2.3245643379935e-4
chr4:60241994:C:T	T	-4.25093235400898e-5
chr4:60244368:A:G	G	-2.32541427904924e-5
chr4:60255003:T:C	C	2.15360182034662e-4
chr4:60273307:G:A	A	-2.0382575560146e-5
chr4:60276138:T:C	C	-1.05954872638128e-5
chr4:60298000:T:C	C	-2.1034752621794e-5
chr4:60298903:A:G	G	5.98284295350987e-7
chr4:60303715:C:T	T	-9.27679324835785e-6
chr4:60307852:G:A	A	-1.72385871868388e-5
chr4:60320713:C:A	A	9.29280588324521e-6
chr4:60339965:A:G	G	-2.65742728785439e-6
chr4:60341973:C:T	T	2.86378519785293e-5
chr4:60345462:C:A	A	4.10904209739815e-5
chr4:60353799:T:C	C	5.17551726161188e-5
chr4:60355160:C:T	T	6.4189492916989e-5
chr4:60359156:G:A	A	1.33251100509195e-5
chr4:60363052:T:C	C	6.87194204551336e-5
chr4:60367501:C:T	T	-1.72417940699094e-6
chr4:60372276:A:G	G	-2.55530298610131e-5
chr4:60383592:T:C	C	-6.19533293477667e-5
chr4:60396629:T:C	C	-3.30300171611183e-5
chr4:60396834:T:C	C	-2.57907155725566e-5
chr4:60400214:A:G	G	-4.24091000561407e-7
chr4:60406871:C:T	T	4.98962348153947e-5
chr4:60408760:C:T	T	-8.21066473851338e-5
chr4:60413367:T:C	C	4.55325058894065e-7
chr4:60429401:G:A	A	1.58163387766097e-6
chr4:60431068:C:A	A	3.65465129034414e-5
chr4:60431695:C:A	A	9.55055448509836e-6
chr4:60451458:A:G	G	2.36895540376171e-5
chr4:60455522:A:G	G	-3.02178070769735e-7
chr4:60459490:G:A	A	2.57652353788606e-5
chr4:60461977:A:G	G	1.38380094337633e-5
chr4:60473506:T:C	C	-1.55204891875143e-5
chr4:60479423:A:G	G	7.86727232576922e-6
chr4:60479441:T:C	C	7.82539103217384e-6
chr4:60484236:A:G	G	-2.87335023443187e-5
chr4:60486811:G:A	A	5.62725035343147e-6
chr4:60487744:G:A	A	-4.54986777447136e-5
chr4:60490835:T:C	C	1.63842578587005e-6
chr4:60490975:G:A	A	4.59396515483937e-6
chr4:60494566:T:C	C	-5.89963409102985e-6
chr4:60498061:T:C	C	4.72817137878476e-6
chr4:60499713:C:T	T	-8.56190302006225e-6
chr4:60500808:A:G	G	3.20138302371978e-5
chr4:60502724:C:T	T	1.88884362683926e-6
chr4:60504441:G:A	A	1.6588636015464e-5
chr4:60505874:A:G	G	-2.61202949691815e-7
chr4:60506143:T:C	C	8.96493672779116e-7
chr4:60521840:A:G	G	2.85305914886442e-6
chr4:60529688:G:A	A	-5.3172524820986e-6
chr4:60539070:T:C	C	-8.48112413557242e-6
chr4:60553806:G:A	A	-2.80235432229692e-5
chr4:60556182:C:A	A	2.7186043207524e-4
chr4:60556203:G:A	A	1.83321487433236e-5
chr4:60560507:G:A	A	1.56401383528626e-5
chr4:60576915:A:G	G	1.63523414147723e-5
chr4:60577729:T:G	G	-2.68185332162913e-5
chr4:60606957:G:A	A	-1.12309923083792e-5
chr4:60614350:T:C	C	3.30972811475704e-5
chr4:60618666:C:A	A	1.36154925149963e-6
chr4:60618833:C:A	A	1.27943435194545e-5
chr4:60624102:A:G	G	4.1559320043471e-5
chr4:60638258:C:T	T	5.10594979221038e-6
chr4:60641004:A:C	C	1.19198266543787e-7
chr4:60641289:A:G	G	1.9234709997336e-5
chr4:60645531:T:G	G	5.42409357836266e-5
chr4:60647439:C:T	T	1.10385584227225e-5
chr4:60647740:C:T	T	-7.85369515092334e-6
chr4:60648399:G:T	T	-4.05174093111744e-7
chr4:60650502:T:C	C	1.49437902134564e-5
chr4:60658278:G:A	A	9.72943598952965e-6
chr4:60659731:G:A	A	8.39214764132046e-6
chr4:60660715:G:A	A	7.09260882759558e-5
chr4:60662377:T:C	C	-2.41141909374254e-6
chr4:60663185:T:C	C	4.42794439990222e-6
chr4:60663319:G:T	T	-1.59925977578316e-5
chr4:60673587:A:G	G	2.84749890473256e-6
chr4:60686424:C:T	T	3.63804793957265e-6
chr4:60686505:A:G	G	-5.39467634922605e-5
chr4:60688671:C:T	T	-2.62731294991885e-5
chr4:60690219:G:A	A	1.34556194304779e-6
chr4:60707600:G:A	A	-3.00607472872474e-6
chr4:60714063:T:G	G	-2.03570426576252e-5
chr4:60715548:T:G	G	3.92474736883852e-6
chr4:60719379:A:G	G	-6.33813055128796e-5
chr4:60725176:T:C	C	2.13792944505631e-6
chr4:60726614:C:T	T	-9.13422382928645e-6
chr4:60738255:A:G	G	-8.72952499985799e-6
chr4:60740375:A:C	C	-1.93644431416469e-4
chr4:60740810:A:G	G	-4.85375432002719e-5
chr4:60742255:A:G	G	-3.26108110836718e-5
chr4:60742580:C:T	T	1.83327201438453e-5
chr4:60758539:G:A	A	-7.42998553568474e-6
chr4:60759854:C:T	T	-4.20500114911491e-6
chr4:60762830:G:A	A	-2.53726331332819e-5
chr4:60777224:A:G	G	-1.65826939326434e-5
chr4:60777665:G:T	T	1.48523657339428e-5
chr4:60783966:T:G	G	6.74681113468666e-7
chr4:60796333:C:T	T	-2.4199293332011e-5
chr4:60802097:G:A	A	-2.80624917284237e-6
chr4:60805424:A:G	G	-4.71280091417938e-6
chr4:60805448:T:C	C	3.81762527142389e-5
chr4:60805971:T:C	C	1.0193753486834e-4
chr4:60809365:T:C	C	2.91887806549193e-5
chr4:60812501:T:C	C	5.00012916811572e-5
chr4:60817185:A:G	G	4.17843412475765e-5
chr4:60828734:A:G	G	6.3042119902059e-6
chr4:60841343:A:C	C	1.09572069877779e-5
chr4:60854319:A:G	G	-6.24978400508731e-6
chr4:60863466:A:G	G	-4.27754482341856e-5
chr4:60871719:T:C	C	-3.74019121279611e-5
chr4:60872376:T:C	C	5.84258576458344e-6
chr4:60877310:A:G	G	-9.03407829462632e-5
chr4:60878143:C:T	T	1.07810173871031e-5
chr4:60880168:G:T	T	-3.95435793202961e-5
chr4:60880464:T:C	C	-1.34523338866918e-5
chr4:60881238:G:A	A	-2.57919875975167e-5
chr4:60896929:C:A	A	2.37181776327808e-5
chr4:60902228:T:C	C	-2.61661427323826e-6
chr4:60903922:T:C	C	1.92404508208966e-5
chr4:60911961:A:C	C	-2.97119540918338e-5
chr4:60915252:G:A	A	-7.28543655675896e-6
chr4:60923504:T:G	G	-1.61448894653968e-5
chr4:60933967:C:T	T	2.3844545000416e-5
chr4:60946951:G:A	A	-3.53261879825764e-5
chr4:60948950:C:T	T	-3.90296721006401e-5
chr4:60955806:T:C	C	4.73851415541872e-5
chr4:60957761:A:G	G	2.52499663319983e-5
chr4:60957889:C:T	T	1.57132134599345e-5
chr4:60959369:G:A	A	4.48297476710028e-6
chr4:60959522:C:A	A	-7.99449782139859e-7
chr4:60961311:A:C	C	2.39588747569708e-5
chr4:60961921:A:G	G	-1.70283717494618e-6
chr4:60962683:C:T	T	-8.14289593551736e-6
chr4:60970084:G:T	T	-7.17508151802791e-5
chr4:60981238:A:G	G	2.23761861523802e-5
chr4:60989733:G:A	A	2.58654973610451e-5
chr4:60995219:T:C	C	-3.14418839079056e-6
chr4:61006799:T:C	C	3.72010919936085e-6
chr4:61007894:T:C	C	-7.85522385039785e-6
chr4:61011233:G:A	A	-5.88928934691091e-5
chr4:61024626:A:G	G	-7.16075479772817e-6
chr4:61028623:G:A	A	-1.08166992791347e-5
chr4:61034328:G:A	A	-2.14564478361162e-5
chr4:61043281:T:C	C	-2.67860515030103e-5
chr4:61046494:C:T	T	6.1436895915322e-6
chr4:61051940:T:C	C	1.88221421293863e-5
chr4:61055516:A:G	G	2.07336771148676e-5
chr4:61058269:T:G	G	1.3210645977793e-4
chr4:61063217:C:T	T	-6.87028751589554e-5
chr4:61063827:G:T	T	1.45109035234805e-5
chr4:61066496:G:A	A	2.52519509001037e-5
chr4:61071333:A:G	G	1.13591794816562e-5
chr4:61080758:A:G	G	2.9848227701796e-5
chr4:61082770:C:T	T	1.8408617935037e-6
chr4:61084758:G:A	A	1.70894015040054e-5
chr4:61096706:G:A	A	1.58066667072665e-6
chr4:61100555:T:C	C	-2.55959894194299e-5
chr4:61102940:A:G	G	1.54411361465931e-5
chr4:61109423:G:T	T	-1.16883939555315e-7
chr4:61113046:C:A	A	1.41858418360075e-5
chr4:61116378:A:G	G	-7.47154321728687e-7
chr4:61118850:C:T	T	-2.39360734743702e-5
chr4:61124947:C:T	T	4.60007315919564e-6
chr4:61132339:T:G	G	1.23516782845358e-5
chr4:61144593:C:T	T	1.0347506875666e-4
chr4:61158919:A:G	G	-1.64827665246344e-5
chr4:61171987:G:A	A	-1.24421392322784e-5
chr4:61172848:G:A	A	5.95831599657754e-5
chr4:61178841:G:A	A	-4.39644527223166e-6
chr4:61186738:G:A	A	1.46616417126462e-6
chr4:61186749:A:C	C	-2.80317361980497e-6
chr4:61191266:T:C	C	3.35299324095749e-5
chr4:61195333:T:C	C	2.30672735625113e-5
chr4:61210725:A:G	G	6.15408980746648e-6
chr4:61214497:A:G	G	-1.16906612051806e-5
chr4:61218820:A:G	G	6.52884620388509e-7
chr4:61222138:T:C	C	-6.9259297966425e-7
chr4:61235270:A:G	G	2.11842432177014e-6
chr4:61236304:C:T	T	-9.83128944624751e-6
chr4:61237899:C:T	T	2.30080981428975e-6
chr4:61237938:A:C	C	-1.18074584525061e-4
chr4:61238281:G:A	A	-1.94529039435931e-5
chr4:61241271:C:T	T	5.39111757557861e-6
chr4:61241570:A:C	C	5.25290904868478e-5
chr4:61246138:G:A	A	-5.06089152120668e-6
chr4:61247869:T:C	C	3.10365555744966e-6
chr4:61248415:A:G	G	6.74350197964858e-6
chr4:61249525:C:T	T	-7.31140431419185e-6
chr4:61249738:G:A	A	-1.95386387071077e-6
chr4:61249775:T:C	C	2.12331664007226e-6
chr4:61252257:G:A	A	-6.18145167482515e-6
chr4:61255630:A:G	G	-1.00980738198701e-5
chr4:61258335:C:A	A	-1.06089702221756e-5
chr4:61266372:A:G	G	-2.27479431813312e-5
chr4:61266627:A:G	G	5.41444060284434e-6
chr4:61270574:C:T	T	-6.05213242433243e-5
chr4:61271197:A:G	G	-3.24454011378125e-6
chr4:61274459:G:A	A	1.77718176648596e-7
chr4:61277305:G:A	A	4.97462823917475e-5
chr4:61277711:A:G	G	3.55283086900893e-6
chr4:61280434:A:C	C	1.90396493420231e-5
chr4:61280675:G:A	A	6.02795212130236e-5
chr4:61291071:A:G	G	-1.07745323183102e-4
chr4:61297525:C:T	T	-1.67772441262714e-5
chr4:61297573:C:T	T	-2.21340187542693e-5
chr4:61299073:A:G	G	3.6746714549096e-5
chr4:61301142:G:A	A	-2.65479888154605e-5
chr4:61302993:A:G	G	-1.10076202724264e-4
chr4:61312978:T:C	C	-3.52391271597378e-6
chr4:61315370:T:C	C	3.13801936667682e-5
chr4:61316995:C:T	T	-1.12375076427587e-4
chr4:61324332:A:G	G	-1.42508371552255e-5
chr4:61326769:A:G	G	-6.64773902583217e-5
chr4:61332483:C:T	T	3.76599329587921e-5
chr4:61344548:G:A	A	1.82232154182316e-5
chr4:61361475:G:A	A	-3.38643459762214e-5
chr4:61363987:C:T	T	-1.59822698712499e-4
chr4:61364401:G:A	A	-3.80723079919121e-5
chr4:61364932:G:A	A	-3.76862501186586e-6
chr4:61374808:A:G	G	5.05103898207401e-6
chr4:61383367:T:C	C	5.70967851087506e-7
chr4:61389504:T:C	C	8.05962186312759e-8
chr4:61396111:G:T	T	-7.6835571427829e-6
chr4:61403559:T:C	C	1.11262857735591e-5
chr4:61410638:G:A	A	-4.5331843448639e-6
chr4:61417716:C:A	A	-2.93945905209995e-5
chr4:61427731:C:A	A	2.14749525811455e-6
chr4:61435353:A:G	G	2.60404893842235e-6
chr4:61437445:C:T	T	-4.94523756541492e-7
chr4:61437715:A:G	G	1.14590777948218e-5
chr4:61437911:G:A	A	1.26018570765046e-5
chr4:61454666:T:C	C	-7.90903339178212e-5
chr4:61466935:A:C	C	1.22179411904496e-5
chr4:61471799:T:C	C	1.46388706313454e-5
chr4:61481292:A:G	G	8.37878454254151e-6
chr4:61493601:C:T	T	2.29636150113446e-6
chr4:61506100:C:A	A	-3.43881094240102e-5
chr4:61509458:A:G	G	1.73971635206811e-5
chr4:61521422:A:G	G	1.79632728004792e-5
chr4:61525370:A:G	G	2.98398930661758e-5
chr4:61527592:C:T	T	7.31498491658401e-6
chr4:61528042:T:C	C	2.09961656122465e-5
chr4:61533220:A:G	G	-5.66998785488754e-6
chr4:61535285:A:G	G	7.90365699925628e-6
chr4:61544173:G:A	A	-1.46562214862299e-5
chr4:61544438:T:G	G	-3.86448578192173e-5
chr4:61545958:A:G	G	1.35842208542536e-5
chr4:61546574:C:T	T	-4.17608508629193e-6
chr4:61550781:G:A	A	7.07388262039676e-6
chr4:61552940:T:C	C	-4.67021691322509e-5
chr4:61566490:A:G	G	-2.63815405672599e-5
chr4:61587491:A:G	G	6.29819236215573e-6
chr4:61591736:C:T	T	-1.46406921053137e-6
chr4:61596516:C:T	T	2.75682573620735e-6
chr4:61609814:G:A	A	2.88608158954028e-6
chr4:61612512:A:C	C	-2.17063815986703e-5
chr4:61613374:G:A	A	-4.36694022956102e-5
chr4:61626092:C:A	A	-3.40616114359625e-5
chr4:61634304:A:C	C	4.63413739838419e-5
chr4:61640105:T:G	G	-1.21908521848844e-5
chr4:61653068:G:A	A	-5.28122347959713e-5
chr4:61679717:G:A	A	-2.85028648745227e-5
chr4:61688491:A:G	G	4.5248430399385e-6
chr4:61698478:C:A	A	-2.62419896035055e-6
chr4:61702970:T:G	G	1.59821875154624e-5
chr4:61713212:G:A	A	1.90579159138729e-5
chr4:61714853:G:T	T	3.75366792836103e-6
chr4:61733571:G:A	A	-3.02326890355752e-5
chr4:61735566:G:T	T	1.14785951736575e-6
chr4:61741986:C:T	T	5.74149135998752e-5
chr4:61760847:G:T	T	-3.98578623121975e-5
chr4:61771440:G:A	A	-2.11595995625997e-5
chr4:61773506:A:C	C	1.95075447473639e-6
chr4:61783346:A:G	G	3.81560857423653e-5
chr4:61794209:T:C	C	-6.64445903340382e-6
chr4:61795013:G:A	A	-2.06324296783972e-5
chr4:61798502:C:A	A	-7.46757713773294e-5
chr4:61800003:G:A	A	-5.04910755798006e-5
chr4:61804468:T:C	C	2.62075192412172e-5
chr4:61804560:A:G	G	3.11242146025026e-6
chr4:61805925:G:A	A	-8.00801176910991e-6
chr4:61810399:A:G	G	3.11257962365003e-6
chr4:61820781:T:C	C	-1.33290629834665e-5
chr4:61825504:C:T	T	-2.23086818855901e-5
chr4:61848959:A:G	G	-1.66308564701076e-5
chr4:61860982:A:G	G	2.4149474343441e-5
chr4:61862406:C:T	T	1.31387544356838e-5
chr4:61864728:G:A	A	-3.70064632159483e-5
chr4:61872271:C:T	T	-4.01552395427194e-6
chr4:61873823:G:A	A	-6.33678889664332e-6
chr4:61873956:T:C	C	9.52682163783826e-6
chr4:61876722:T:C	C	-6.5831940446225e-6
chr4:61878827:T:C	C	-8.54286537727934e-7
chr4:61892411:C:T	T	4.32471448838712e-5
chr4:61893552:C:T	T	3.18016567283133e-6
chr4:61894595:A:G	G	-6.03307260167478e-6
chr4:61900727:A:G	G	6.15097356457418e-6
chr4:61903530:A:G	G	1.66350382681618e-5
chr4:61905536:A:G	G	-1.60855553908594e-5
chr4:61914104:A:G	G	1.03903202677484e-5
chr4:61931351:G:A	A	-2.07470372470669e-5
chr4:61937636:C:T	T	-8.9031754610903e-7
chr4:61938257:A:G	G	3.29653749469401e-5
chr4:61951513:A:G	G	3.71460021262926e-6
chr4:61969023:C:T	T	4.01993598489126e-6
chr4:61979772:A:G	G	3.7131031404675e-6
chr4:61981421:A:G	G	2.7922708594676e-5
chr4:61984804:A:G	G	2.92750201508544e-5
chr4:61985439:T:C	C	1.8169689829916e-5
chr4:61988795:A:G	G	1.79330913668878e-5
chr4:61993793:T:C	C	8.55739399839386e-6
chr4:62005794:G:A	A	5.53094656308929e-5
chr4:62025645:T:C	C	-2.05174161806572e-5
chr4:62049306:T:C	C	5.19430773593681e-6
chr4:62052165:G:T	T	2.86085877929608e-5
chr4:62056564:A:C	C	4.60881003980326e-6
chr4:62058079:C:T	T	1.10474048973334e-5
chr4:62078554:G:A	A	-9.42327290534813e-6
chr4:62078916:T:G	G	-4.43199343772656e-6
chr4:62080594:G:A	A	-2.2392981953386e-4
chr4:62085697:T:C	C	1.58217184602174e-5
chr4:62086125:G:A	A	-5.72958094888548e-6
chr4:62087768:A:G	G	5.67644919686773e-5
chr4:62105034:T:C	C	-1.01019383283572e-5
chr4:62135051:G:A	A	1.81587847495569e-5
chr4:62135910:A:G	G	8.84845396866454e-6
chr4:62151055:T:C	C	1.95640527861661e-5
chr4:62177257:A:G	G	1.0360388329132e-5
chr4:62192889:T:C	C	6.6377573592295e-6
chr4:62193911:A:G	G	2.46764089720616e-5
chr4:62201503:T:C	C	2.19740554108976e-5
chr4:62202277:T:C	C	-4.03749928620175e-6
chr4:62202890:C:T	T	1.21160643755577e-5
chr4:62212755:C:T	T	7.73871183322478e-6
chr4:62218711:G:A	A	-3.17738680474139e-6
chr4:62220429:C:T	T	3.83262248543601e-5
chr4:62229446:C:T	T	3.21027943142791e-5
chr4:62230685:T:G	G	-1.19435947717389e-5
chr4:62232134:G:T	T	-1.24339107321205e-5
chr4:62232218:A:G	G	-9.48989519706288e-6
chr4:62234995:G:A	A	-1.19744471591882e-5
chr4:62258811:T:C	C	7.89278322517459e-5
chr4:62262978:C:A	A	-2.64193977510447e-5
chr4:62292842:A:G	G	3.31472903125971e-5
chr4:62293806:C:T	T	4.7479226370001e-5
chr4:62294559:G:A	A	1.2391026015854e-5
chr4:62318050:A:G	G	-1.00037622675357e-5
chr4:62319132:A:G	G	-3.2421860273767103e-07
chr4:62344593:A:G	G	-1.71740592439206e-5
chr4:62346972:C:T	T	6.91778125213697e-5
chr4:62349195:G:A	A	-1.42718564905155e-5
chr4:62358337:G:T	T	1.27076646972447e-5
chr4:62363476:G:A	A	-1.11416084757896e-5
chr4:62364276:T:C	C	-1.07960969145527e-5
chr4:62368253:A:G	G	2.50512693277622e-5
chr4:62373571:C:T	T	1.55253074361151e-5
chr4:62380842:A:G	G	5.70005381675526e-5
chr4:62384325:C:T	T	8.92183963600178e-6
chr4:62389301:C:A	A	1.61668432918771e-6
chr4:62389682:C:T	T	-6.57733970858109e-5
chr4:62389940:G:A	A	-7.19053790156574e-6
chr4:62395860:A:G	G	-3.3256154631014e-5
chr4:62396394:G:A	A	-2.2217767820535e-5
chr4:62397650:A:G	G	4.26695768935924e-5
chr4:62400106:G:A	A	-2.64753704555149e-5
chr4:62402063:C:T	T	-1.83601150693744e-5
chr4:62415670:C:T	T	-9.78439125882988e-7
chr4:62415997:G:A	A	-4.41085036795007e-6
chr4:62428220:T:G	G	5.99006331920602e-6
chr4:62429506:G:A	A	2.17792067129236e-5
chr4:62443297:C:T	T	4.04242853978461e-6
chr4:62450159:A:C	C	-1.35359867159862e-6
chr4:62453808:T:C	C	-4.67144603353232e-6
chr4:62456588:T:G	G	1.02945077968212e-5
chr4:62463310:C:T	T	2.31526187393131e-5
chr4:62466231:T:C	C	8.95095330105633e-6
chr4:62472871:T:C	C	-6.69832981350133e-6
chr4:62475648:C:T	T	7.00236413457498e-7
chr4:62476055:C:T	T	-1.39969394583212e-5
chr4:62476216:G:T	T	2.9003872446505e-5
chr4:62476342:G:A	A	-1.7614221574698e-5
chr4:62480086:T:G	G	3.24494995856661e-5
chr4:62483872:T:G	G	2.91713642492855e-5
chr4:62489581:A:G	G	1.88294949884987e-5
chr4:62490215:T:C	C	4.23891455422923e-5
chr4:62496637:A:C	C	-3.97366554300383e-6
chr4:62497192:C:A	A	-6.37882007599758e-6
chr4:62501010:G:A	A	-5.96662410492226e-7
chr4:62504081:G:A	A	-7.21156279834945e-6
chr4:62505208:T:C	C	-4.9074863986281e-6
chr4:62506241:G:A	A	2.77311494343086e-6
chr4:62510612:C:T	T	-1.93981604613269e-5
chr4:62526253:T:C	C	-2.23051286587695e-6
chr4:62527405:G:A	A	3.17456102083021e-5
chr4:62527936:C:T	T	-6.27279492823575e-6
chr4:62531830:G:T	T	-3.6437601284671e-6
chr4:62535361:G:A	A	-3.32486417308589e-6
chr4:62537420:G:A	A	1.68644679817691e-6
chr4:62544371:C:T	T	7.30860422411014e-6
chr4:62550512:C:T	T	1.63067792053231e-6
chr4:62558371:C:T	T	1.30082087076112e-5
chr4:62562336:A:G	G	9.99763659462961e-6
chr4:62578780:T:C	C	1.99856533758322e-5
chr4:62583135:A:C	C	-1.82538832571682e-5
chr4:62601316:C:T	T	8.81983520021596e-6
chr4:62620157:T:C	C	-6.97493119904741e-6
chr4:62622005:G:A	A	2.9668995008052e-6
chr4:62628245:G:A	A	-8.19471002996813e-6
chr4:62629594:C:T	T	-3.52739752833981e-5
chr4:62629612:T:C	C	-3.52739752833981e-5
chr4:62636024:T:C	C	-1.86473299683005e-4
chr4:62643691:C:T	T	2.47360906205278e-6
chr4:62656690:T:C	C	1.88908215635021e-6
chr4:62674213:C:T	T	-2.14751174390596e-5
chr4:62674660:T:C	C	-1.86314799887776e-5
chr4:62675641:A:G	G	-2.12000511728056e-6
chr4:62676602:C:T	T	-2.37736665111588e-5
chr4:62687045:A:G	G	-1.3047836269069e-4
chr4:62691963:T:C	C	-2.3894881342768e-5
chr4:62697110:G:A	A	-6.55172358805775e-6
chr4:62704317:G:T	T	-8.84290177889667e-5
chr4:62706304:T:G	G	-1.54215114519933e-5
chr4:62709156:G:A	A	-1.58888192367971e-5
chr4:62714196:T:C	C	-2.80189357561692e-5
chr4:62715637:C:T	T	-1.35500077060148e-5
chr4:62740977:T:C	C	1.74699079351093e-5
chr4:62743941:G:A	A	-1.84166693829599e-5
chr4:62749124:C:T	T	7.82678081925851e-7
chr4:62763613:G:T	T	-8.17807434080552e-5
chr4:62780064:C:T	T	4.02033392459933e-5
chr4:62782324:C:T	T	-1.82510762569933e-5
chr4:62786937:T:C	C	9.14106266851437e-6
chr4:62795432:G:T	T	5.36368477033546e-7
chr4:62802081:T:C	C	-1.30013639769715e-6
chr4:62813912:G:A	A	-1.91265298295295e-5
chr4:62829491:A:G	G	-2.54853289536149e-5
chr4:62835513:G:A	A	-5.77415853946351e-6
chr4:62838321:T:C	C	1.16430151858984e-5
chr4:62848870:C:T	T	-1.28379564575957e-5
chr4:62849155:T:C	C	9.80684006573953e-5
chr4:62858375:A:G	G	8.86615581261101e-6
chr4:62864578:C:A	A	6.72888467223931e-6
chr4:62870156:T:C	C	-2.02313750836357e-6
chr4:62871061:A:G	G	-1.26267254037229e-5
chr4:62874085:C:A	A	-3.06398683764378e-6
chr4:62878182:T:C	C	-1.10810168474218e-6
chr4:62880525:A:G	G	7.56096660489029e-6
chr4:62882543:A:G	G	-3.57535601816606e-6
chr4:62889275:T:G	G	7.43811952641314e-6
chr4:62898044:T:G	G	-2.04421734262483e-5
chr4:62902332:A:G	G	-6.40262188685589e-7
chr4:62902352:A:G	G	-7.51836024146086e-7
chr4:62903108:G:A	A	9.52205959431314e-7
chr4:62904212:T:C	C	2.74793285757744e-5
chr4:62916358:G:A	A	5.29594563368308e-6
chr4:62919718:T:C	C	-5.16986221457299e-6
chr4:62920768:C:T	T	-3.07506486849135e-4
chr4:62938080:G:A	A	-2.79281120598053e-5
chr4:62942676:G:A	A	-5.15608276724494e-5
chr4:62961177:T:C	C	1.17174411786499e-5
chr4:62961987:G:T	T	-2.33811542428944e-5
chr4:62973078:A:G	G	-2.36617407141727e-5
chr4:62977968:A:G	G	1.53393165748549e-5
chr4:62980709:T:C	C	-3.51053183106082e-5
chr4:62990331:A:C	C	-4.1935752871051e-5
chr4:62991303:C:T	T	1.04530042125962e-5
chr4:62993338:T:G	G	1.16842149122879e-5
chr4:62993388:A:G	G	4.94106394504364e-5
chr4:63006168:C:T	T	-2.509806231532e-6
chr4:63006407:C:T	T	-3.92201092555004e-6
chr4:63017467:G:A	A	1.2318880787991e-6
chr4:63020358:A:G	G	-2.89680026017944e-5
chr4:63030139:T:C	C	-6.30733968117173e-6
chr4:63036006:G:A	A	-1.06558107407803e-5
chr4:63070672:A:G	G	-3.89147683839934e-5
chr4:63079940:C:A	A	-3.08901572902734e-5
chr4:63089500:C:T	T	-1.13983806414298e-5
chr4:63089548:G:A	A	3.43614735246044e-5
chr4:63109992:C:T	T	-5.00770431980856e-6
chr4:63123224:C:T	T	-1.71787760531359e-5
chr4:63126693:A:G	G	-3.53793483861643e-6
chr4:63135180:T:G	G	-2.3900222087986e-5
chr4:63135295:C:A	A	-1.08318018522151e-5
chr4:63141380:T:C	C	-9.60666088659633e-6
chr4:63161462:A:G	G	-4.72827761325345e-6
chr4:63168578:A:G	G	8.47204187660854e-6
chr4:63169974:A:G	G	4.00240562902077e-5
chr4:63174025:A:G	G	2.4830248954343e-5
chr4:63190810:A:G	G	5.24885392367609e-5
chr4:63210839:A:G	G	-6.17665610408367e-6
chr4:63211089:T:C	C	-1.0383709960803e-5
chr4:63231948:G:T	T	-9.52438520701725e-6
chr4:63233631:C:A	A	7.2514669675153e-6
chr4:63237997:G:A	A	-1.05480934222287e-5
chr4:63253688:C:T	T	2.20383349939334e-5
chr4:63254567:G:T	T	-9.22657303256045e-5
chr4:63259463:C:A	A	-5.61284597524325e-6
chr4:63260043:T:G	G	1.09539200146826e-4
chr4:63260248:G:A	A	-3.78642353873168e-5
chr4:63260711:G:A	A	-5.83334985206763e-5
chr4:63264797:C:T	T	2.95638005991228e-7
chr4:63300673:G:A	A	6.35327532662049e-6
chr4:63307708:A:G	G	-1.61315883208438e-5
chr4:63309158:T:C	C	-2.47243353682795e-5
chr4:63311725:A:G	G	9.43875141741841e-5
chr4:63311765:A:G	G	6.02603905254977e-5
chr4:63313499:T:C	C	2.07006100636501e-5
chr4:63316777:T:G	G	8.90066070424987e-6
chr4:63322474:A:G	G	-5.70458945335121e-5
chr4:63348374:C:T	T	-5.91595742566572e-5
chr4:63356168:C:T	T	-2.49242696591973e-5
chr4:63363305:A:G	G	-2.20231647384816e-5
chr4:63363576:T:C	C	8.90330227004802e-6
chr4:63366897:G:A	A	6.41689140921823e-5
chr4:63388544:A:C	C	2.851354239466e-5
chr4:63390060:T:C	C	-1.70021711122157e-6
chr4:63393851:A:G	G	-2.27381573713477e-6
chr4:63399438:G:A	A	2.45713005787521e-6
chr4:63416351:A:G	G	4.27639626099948e-6
chr4:63429436:C:T	T	-1.22918265998758e-5
chr4:63442988:A:G	G	-3.25863264629869e-5
chr4:63447735:C:T	T	-5.55171270223386e-5
chr4:63449386:T:C	C	-2.0513686774755e-5
chr4:63449943:C:T	T	4.53498135057117e-6
chr4:63450635:G:T	T	5.86010240470909e-6
chr4:63463211:A:C	C	-1.92069075514429e-5
chr4:63464506:C:T	T	-3.38562626459018e-6
chr4:63466287:C:T	T	-8.15898050925985e-6
chr4:63468092:A:G	G	-1.66134973928664e-5
chr4:63474663:C:T	T	-3.1767177244348e-5
chr4:63477106:C:T	T	-1.78988430365675e-5
chr4:63479037:G:A	A	1.04876256153394e-5
chr4:63481398:C:T	T	-2.18966484254782e-5
chr4:63487876:T:C	C	2.97778791887471e-5
chr4:63488849:C:A	A	2.61510355712385e-6
chr4:63493624:T:C	C	1.06367840847668e-6
chr4:63493664:G:A	A	3.09080457838614e-6
chr4:63494982:T:C	C	-9.10734064328182e-6
chr4:63504191:A:C	C	-1.93174883187827e-5
chr4:63518469:C:T	T	-2.38272865868771e-5
chr4:63521928:A:C	C	4.09737205061611e-5
chr4:63526881:G:A	A	3.58708548636912e-6
chr4:63540148:A:G	G	1.53552644917091e-5
chr4:63576721:A:G	G	8.19817636009354e-6
chr4:63583732:A:G	G	3.81064103664962e-5
chr4:63596076:A:G	G	1.23886358747828e-6
chr4:63602855:A:G	G	1.01473644944822e-5
chr4:63608632:C:T	T	-7.4070462679762e-6
chr4:63610654:A:G	G	-4.39580914389262e-5
chr4:63614706:G:A	A	-3.32357757792493e-7
chr4:63635276:C:T	T	-1.91392778189239e-5
chr4:63637551:A:C	C	-2.34167150794325e-5
chr4:63637874:C:T	T	2.05645788550396e-6
chr4:63637978:G:A	A	-1.86783100284032e-5
chr4:63641125:A:C	C	-2.21170500947339e-5
chr4:63643243:T:C	C	-2.21170500947339e-5
chr4:63652343:C:T	T	-8.12046553716347e-5
chr4:63676417:C:T	T	-2.57368488412378e-5
chr4:63765477:T:C	C	-2.79724334655938e-5
chr4:63796927:G:A	A	6.50328953349119e-6
chr4:63801508:G:A	A	-2.96299707104176e-5
chr4:63821592:A:G	G	-2.71952751353764e-6
chr4:63862076:T:C	C	5.94251892209651e-6
chr4:63872300:G:T	T	2.78229814781181e-5
chr4:63872319:T:C	C	3.20891358877637e-5
chr4:63876464:G:T	T	-1.06851894487571e-5
chr4:63890578:C:T	T	-2.62991585423968e-5
chr4:63911205:T:C	C	-2.47494132694065e-5
chr4:63926070:G:A	A	-2.3276904876966e-5
chr4:63927021:T:C	C	-4.78462728256664e-5
chr4:63932323:C:T	T	3.84050710726748e-5
chr4:63935981:T:G	G	-4.32023839148053e-5
chr4:63941703:C:A	A	-1.57767919817427e-5
chr4:63961266:A:G	G	-2.0072322056777e-5
chr4:63987290:A:G	G	6.37513662858334e-6
chr4:63989268:A:C	C	-3.72637412744435e-5
chr4:64022956:A:C	C	-1.16450782279781e-5
chr4:64026309:G:T	T	-4.257438098932e-5
chr4:64032237:G:A	A	-3.10416565632773e-5
chr4:64035269:A:G	G	-7.95252684674959e-6
chr4:64039040:G:T	T	5.53669001063733e-7
chr4:64040051:T:C	C	4.5266790850204e-5
chr4:64046401:G:A	A	-3.75506990840353e-5
chr4:64046791:G:A	A	-7.4963370537804e-6
chr4:64059399:G:A	A	5.18838269878881e-5
chr4:64067502:T:G	G	1.11962800081662e-5
chr4:64067962:C:A	A	-8.03113012995551e-6
chr4:64083035:G:T	T	4.94737324888406e-7
chr4:64088047:G:A	A	-2.05188594714318e-5
chr4:64097355:C:T	T	-9.7620267286443e-6
chr4:64103540:T:C	C	-3.91078473108426e-6
chr4:64105230:C:A	A	3.64625856134908e-6
chr4:64110860:C:T	T	-8.45645035853089e-6
chr4:64115877:A:C	C	3.8320001630575e-6
chr4:64125564:G:T	T	-1.02768778878681e-5
chr4:64177359:T:C	C	-5.20217361313737e-6
chr4:64181811:G:T	T	1.16047126253609e-4
chr4:64203844:G:A	A	2.59801406283307e-6
chr4:64219734:A:G	G	4.69573772449254e-6
chr4:64236938:C:A	A	2.75420696289776e-5
chr4:64246861:A:G	G	2.81777761107666e-5
chr4:64269068:G:A	A	1.17824515105863e-5
chr4:64276992:C:T	T	3.80773535025184e-5
chr4:64279745:G:T	T	-1.43506140558351e-5
chr4:64298978:T:C	C	-1.86370973898724e-5
chr4:64304697:C:A	A	-3.91579778214688e-5
chr4:64309238:G:A	A	-1.1134173522598e-5
chr4:64343158:A:C	C	-4.33415764213188e-5
chr4:64349757:G:A	A	4.02970929932449e-5
chr4:64359589:C:T	T	-3.79403369818404e-5
chr4:64374265:C:T	T	3.83994732472722e-6
chr4:64392832:T:C	C	-1.8253894395661e-5
chr4:64400035:G:T	T	7.61953649222192e-6
chr4:64407575:G:A	A	-5.7490222104453e-6
chr4:64408243:C:T	T	2.38146446678746e-6
chr4:64413417:T:G	G	-1.39272801263786e-5
chr4:64438504:A:G	G	2.05007384772364e-5
chr4:64438946:T:C	C	5.19871607410285e-6
chr4:64443960:T:C	C	1.29669102063899e-5
chr4:64447347:T:C	C	1.03239699407662e-5
chr4:64447614:C:T	T	3.41089664663747e-5
chr4:64458635:A:C	C	-1.22540766992809e-5
chr4:64459387:A:C	C	-8.71402064834894e-6
chr4:64477743:A:G	G	-9.73445860411948e-6
chr4:64496225:T:G	G	-2.08979974238867e-5
chr4:64496447:C:A	A	-1.95136286169519e-5
chr4:64500211:C:T	T	3.39887575634125e-6
chr4:64505000:C:T	T	-2.46746415816754e-5
chr4:64506594:A:G	G	-2.01818296025993e-5
chr4:64508604:A:G	G	-2.15880300421583e-5
chr4:64516220:T:C	C	8.56895276926668e-6
chr4:64517433:G:A	A	5.62368465917291e-6
chr4:64519239:A:G	G	2.38330107080958e-5
chr4:64521505:G:A	A	-1.1271024741574e-5
chr4:64532663:A:C	C	2.13920790690674e-5
chr4:64533855:T:C	C	7.6887519750345e-6
chr4:64537688:T:G	G	-2.44553085568521e-5
chr4:64543005:A:G	G	2.41427264402177e-5
chr4:64546976:T:C	C	1.29697311638926e-5
chr4:64549499:A:C	C	-4.52080460999617e-6
chr4:64557848:G:T	T	-2.62499907480163e-5
chr4:64557917:T:C	C	1.26269054708904e-5
chr4:64568362:A:G	G	8.11768143879369e-6
chr4:64570925:A:G	G	8.50926503371762e-6
chr4:64571677:A:G	G	2.9996462235952e-6
chr4:64573542:G:A	A	3.73131157057331e-6
chr4:64581710:G:T	T	-1.27896762264695e-5
chr4:64583111:A:G	G	-1.91231732623255e-5
chr4:64594063:C:A	A	-1.67619174409475e-5
chr4:64598579:C:T	T	-2.42931490558039e-5
chr4:64610064:C:T	T	-4.10739738063932e-6
chr4:64617651:A:G	G	-6.69100319452083e-6
chr4:64627088:G:A	A	5.00072022762933e-6
chr4:64627991:T:C	C	7.34471411717871e-6
chr4:64635704:T:G	G	8.6371346353886e-6
chr4:64636043:A:C	C	1.8863401285877e-5
chr4:64643977:T:C	C	-1.27010070931595e-6
chr4:64643988:T:C	C	-1.36185535389727e-6
chr4:64647847:C:A	A	-7.60848823488289e-6
chr4:64651721:C:T	T	-7.15870308442731e-6
chr4:64651840:A:G	G	-2.87945082780348e-7
chr4:64653390:A:C	C	1.53022478026197e-5
chr4:64659554:G:T	T	-2.11841765340714e-5
chr4:64663941:G:A	A	5.96463948023305e-5
chr4:64669752:A:G	G	-3.67798904250777e-6
chr4:64681102:T:C	C	-7.59954213457686e-6
chr4:64683631:T:C	C	-2.33211197773983e-6
chr4:64685666:G:A	A	2.17348537907727e-4
chr4:64697771:G:A	A	-8.95322781707976e-7
chr4:64706444:A:G	G	-2.67568407871652e-5
chr4:64709192:T:G	G	5.14850892492844e-5
chr4:64720642:A:G	G	3.37402304014307e-5
chr4:64721142:G:A	A	1.60850543744985e-5
chr4:64726510:G:A	A	2.83266534606329e-5
chr4:64742734:A:G	G	5.34841142673701e-6
chr4:64747551:A:G	G	2.50764217652445e-5
chr4:64750530:G:T	T	2.975704314817e-5
chr4:64754369:T:C	C	-7.07959438332775e-6
chr4:64759003:C:T	T	3.65748736446441e-5
chr4:64760035:T:C	C	-1.27812676936346e-5
chr4:64763772:A:G	G	6.92448396529608e-5
chr4:64779935:A:C	C	-6.98958328286742e-5
chr4:64782372:T:G	G	9.86706061201082e-6
chr4:64786012:G:A	A	-2.93507343051632e-5
chr4:64787451:G:A	A	1.49470156664825e-4
chr4:64789270:A:G	G	-1.71063875916099e-5
chr4:64796981:T:C	C	-4.71300774272085e-5
chr4:64809334:T:C	C	-6.62884729254058e-5
chr4:64816975:A:C	C	-1.08111096611243e-5
chr4:64836740:A:C	C	2.01620231200801e-5
chr4:64844812:G:A	A	-1.89344257104133e-5
chr4:64846280:G:A	A	-1.94251519406885e-5
chr4:64846830:C:T	T	-4.85418580309756e-5
chr4:64847093:G:A	A	-2.3085463607609e-5
chr4:64847622:A:G	G	1.07456446561992e-5
chr4:64848767:G:A	A	-1.92316920273029e-5
chr4:64850389:C:T	T	-2.06199200525521e-5
chr4:64851300:T:C	C	-4.50853352541996e-5
chr4:64852777:A:G	G	5.16953221610992e-5
chr4:64854412:T:C	C	-8.21282086962053e-5
chr4:64865476:G:A	A	3.46273768758918e-5
chr4:64867775:G:A	A	1.36910722052253e-4
chr4:64871025:G:A	A	-6.51484181341446e-6
chr4:64873427:T:G	G	7.66331626727347e-5
chr4:64874048:G:A	A	1.99853109539202e-5
chr4:64874291:C:T	T	-4.15325294492767e-6
chr4:64879337:A:G	G	-1.32584987122285e-5
chr4:64882247:G:A	A	-1.17195953785376e-4
chr4:64882557:T:C	C	4.3247133858951e-5
chr4:64882949:T:C	C	-7.33253905814008e-6
chr4:64884315:C:T	T	1.64660150321852e-5
chr4:64884655:T:C	C	-7.6376773303463e-6
chr4:64886982:G:A	A	8.41674142454474e-6
chr4:64889226:C:T	T	1.43139201352911e-5
chr4:64890280:A:G	G	-7.86070936276116e-6
chr4:64891282:G:T	T	4.88277259926915e-6
chr4:64892627:G:T	T	-2.23839389508692e-6
chr4:64895643:G:T	T	-6.35171848139597e-6
chr4:64902991:T:G	G	-1.23408796054645e-5
chr4:64905899:C:A	A	-5.24922026829409e-6
chr4:64906562:T:C	C	-4.67267623232321e-6
chr4:64906943:A:G	G	-8.93422305816211e-6
chr4:64909586:G:A	A	-8.83447231955176e-6
chr4:64914824:G:T	T	3.71795924448026e-6
chr4:64916433:G:A	A	-4.13019893834427e-5
chr4:64916812:C:T	T	-1.2466905811388e-5
chr4:64918527:G:A	A	-9.73268111670967e-6
chr4:64920100:G:A	A	-7.86350119918144e-6
chr4:64920524:A:C	C	1.20363241762719e-6
chr4:64922658:C:T	T	-1.06684402960217e-5
chr4:64925558:A:G	G	1.27657923078371e-6
chr4:64925905:T:C	C	5.65808610331261e-6
chr4:64926146:C:T	T	-1.22556978492099e-5
chr4:64926239:G:T	T	5.52211969076743e-6
chr4:64929166:T:C	C	1.07558246685829e-5
chr4:64931515:C:T	T	-3.47068860103476e-6
chr4:64931842:T:G	G	-1.17055400713002e-5
chr4:64932417:A:C	C	-9.68079875817041e-6
chr4:64932716:G:A	A	7.36208349143292e-6
chr4:64933028:T:C	C	1.6312169631395e-5
chr4:64935303:C:T	T	1.10447407485924e-5
chr4:64935416:C:T	T	7.01917989151228e-6
chr4:64936138:C:T	T	-2.13684051542623e-6
chr4:64939733:A:G	G	-1.50023846950485e-5
chr4:64945460:A:G	G	-2.96093950881005e-6
chr4:64947328:T:C	C	-1.58688275917084e-5
chr4:64948772:A:G	G	-1.24501901394285e-5
chr4:64952205:C:A	A	-1.20478367003821e-5
chr4:64956382:G:A	A	-1.53788953672467e-5
chr4:64957495:T:C	C	5.93145080360604e-6
chr4:64957630:G:A	A	-6.90446871593333e-5
chr4:64960182:T:C	C	-2.02296411205229e-5
chr4:64961172:A:G	G	2.08408554526694e-5
chr4:64963013:T:C	C	2.99766016487977e-5
chr4:64963388:C:T	T	-1.68451873462829e-5
chr4:64966881:G:A	A	-1.87981181115896e-5
chr4:64968225:G:A	A	1.32447318114725e-5
chr4:64972313:T:G	G	-2.14530796338577e-5
chr4:64972485:C:T	T	-2.30821694579997e-5
chr4:64978147:A:G	G	3.88323353917747e-5
chr4:64979679:C:A	A	4.61501153347265e-5
chr4:64980933:G:A	A	3.34153320426229e-5
chr4:64981848:G:A	A	-1.06072058360624e-4
chr4:64983865:C:T	T	2.76449114050865e-5
chr4:64986185:C:T	T	1.76221248997521e-5
chr4:64987738:T:G	G	6.3097988897932e-6
chr4:64991540:G:A	A	-3.8158160636208e-6
chr4:64998054:C:A	A	-2.03989705317481e-5
chr4:65008683:C:A	A	1.02814611338101e-5
chr4:65009329:T:C	C	-2.07911563779366e-6
chr4:65011403:A:G	G	-1.12367414497956e-5
chr4:65011488:G:A	A	-5.15398620680441e-6
chr4:65013706:A:G	G	-2.35821068897834e-5
chr4:65015443:A:G	G	-5.87420602288586e-6
chr4:65019471:G:T	T	-2.16702599352164e-5
chr4:65020617:T:C	C	4.28848837114943e-5
chr4:65021095:A:G	G	-2.0930898340749e-5
chr4:65021214:G:A	A	-9.82289932233406e-6
chr4:65021371:G:A	A	-1.22399942479942e-5
chr4:65023178:A:G	G	-1.12745489729801e-5
chr4:65023400:T:C	C	-6.21735862283239e-6
chr4:65025042:T:C	C	-1.5003426307154e-5
chr4:65025574:T:G	G	-1.22088756627406e-5
chr4:65028160:G:A	A	-7.13060518642828e-6
chr4:65028511:G:A	A	-8.54955137020791e-6
chr4:65028577:A:G	G	-3.53775984992587e-5
chr4:65031097:A:G	G	-1.64215934312169e-5
chr4:65031335:T:G	G	-2.89950052676453e-5
chr4:65033540:C:T	T	-5.94998367407388e-6
chr4:65033652:C:T	T	-3.57884475627766e-6
chr4:65034422:G:T	T	-3.53827156311622e-5
chr4:65034481:C:T	T	-4.98816288586956e-5
chr4:65034723:C:T	T	-5.15218083447022e-5
chr4:65035136:A:G	G	-6.98173306619062e-6
chr4:65035677:C:T	T	-7.82746530660717e-6
chr4:65035733:G:A	A	-9.60167791048706e-6
chr4:65036249:C:A	A	-4.58975833664619e-5
chr4:65036622:T:C	C	9.41983858623324e-6
chr4:65036714:A:C	C	1.53962186244106e-5
chr4:65036964:C:T	T	-1.27548670195843e-5
chr4:65038607:C:T	T	-8.69362649831881e-5
chr4:65038887:A:G	G	4.21775930935626e-6
chr4:65040940:C:T	T	-1.52478268100354e-5
chr4:65041556:G:A	A	1.88474593739202e-5
chr4:65042291:G:A	A	-1.92394335909809e-5
chr4:65042298:A:G	G	1.94185843238882e-5
chr4:65044165:C:T	T	-2.04995314116067e-5
chr4:65046687:G:A	A	-1.46596865686931e-5
chr4:65047739:T:C	C	2.4247625060949e-6
chr4:65048434:T:C	C	-1.16752841009456e-5
chr4:65049698:G:T	T	8.84715838289381e-7
chr4:65051048:T:C	C	-1.46199918337102e-5
chr4:65051444:T:C	C	-1.07279916366604e-5
chr4:65051771:A:G	G	-1.11234776912391e-5
chr4:65059045:C:T	T	-8.5686113922405e-6
chr4:65062648:C:T	T	-4.62709618541312e-5
chr4:65062779:A:G	G	1.83892006780273e-6
chr4:65063281:A:G	G	1.00907891708146e-4
chr4:65066864:A:G	G	-1.03185342674937e-5
chr4:65067698:C:T	T	1.59891309871462e-6
chr4:65070570:G:A	A	1.68009652041688e-5
chr4:65070571:T:C	C	1.45633181356725e-5
chr4:65070636:G:A	A	2.11925145502221e-5
chr4:65070794:T:C	C	3.38782102414899e-6
chr4:65072524:T:C	C	-6.08781762639698e-5
chr4:65079470:C:T	T	2.52110017986907e-6
chr4:65081404:G:A	A	-5.3523102348857e-6
chr4:65090166:C:T	T	3.22371406326939e-5
chr4:65093945:T:C	C	-8.91720334891123e-6
chr4:65100590:C:T	T	2.9027511552873e-5
chr4:65101236:A:G	G	-1.91481862463321e-5
chr4:65101497:G:A	A	-3.71060196301183e-6
chr4:65103574:A:G	G	4.20456624368443e-5
chr4:65105618:C:A	A	2.42276705463216e-7
chr4:65111100:C:T	T	-2.16721646664313e-5
chr4:65111825:G:A	A	-9.92091121592333e-5
chr4:65112578:G:A	A	-3.28416642250795e-5
chr4:65123972:T:C	C	1.78713322705854e-5
chr4:65125826:G:A	A	5.06080194740944e-5
chr4:65130283:C:T	T	6.70665597767523e-5
chr4:65130330:T:C	C	4.10764390764465e-5
chr4:65130794:T:C	C	6.35729679003821e-7
chr4:65134875:T:G	G	4.98528126194152e-5
chr4:65165837:T:C	C	2.19518788095324e-5
chr4:65168821:T:C	C	4.98237884301238e-5
chr4:65170585:G:T	T	-2.47380837026475e-5
chr4:65171994:T:G	G	3.43067502369012e-5
chr4:65174315:A:C	C	-6.53182112776749e-5
chr4:65182846:C:T	T	-4.27406671704796e-5
chr4:65184829:C:A	A	-1.91843359653904e-6
chr4:65184860:A:G	G	1.59396446126075e-5
chr4:65186378:G:A	A	4.74680952630512e-5
chr4:65192888:C:T	T	3.03937836766367e-5
chr4:65193158:T:C	C	4.77005573815207e-5
chr4:65193184:C:T	T	5.35790658526094e-5
chr4:65197232:T:C	C	-1.06988493448646e-4
chr4:65198039:A:C	C	-5.09885777867729e-5
chr4:65215597:A:G	G	2.83460271452709e-5
chr4:65218229:A:G	G	-1.42568702217584e-6
chr4:65221673:T:C	C	7.42850805339793e-6
chr4:65222316:G:A	A	1.00835665114011e-5
chr4:65228360:C:T	T	-3.86808977739178e-5
chr4:65239475:G:A	A	-6.43901242306936e-5
chr4:65240094:T:C	C	-2.91374978382079e-5
chr4:65242931:G:A	A	-6.63569168590008e-5
chr4:65247282:T:C	C	-5.44012333158732e-5
chr4:65253778:C:T	T	2.06270790233952e-6
chr4:65262132:C:T	T	1.11758420598815e-5
chr4:65262496:C:T	T	7.34554462383845e-6
chr4:65263260:C:A	A	-7.48987255524919e-5
chr4:65263315:G:A	A	2.90437912057032e-6
chr4:65270505:A:G	G	-2.40828378434953e-6
chr4:65275273:C:T	T	6.32163669574083e-6
chr4:65275614:T:C	C	-1.55184363356754e-5
chr4:65280319:C:T	T	-4.81474518588672e-6
chr4:65284337:A:G	G	5.2237700437066e-6
chr4:65285638:G:A	A	3.11849245839633e-5
chr4:65300731:G:T	T	-2.49709258808884e-5
chr4:65301535:G:T	T	-4.98204705006486e-6
chr4:65305814:G:A	A	1.73217147925339e-5
chr4:65308039:A:G	G	-1.27012269126023e-5
chr4:65314689:C:T	T	-6.71787214100808e-5
chr4:65327121:G:A	A	-1.49539606678498e-5
chr4:65329883:A:C	C	-1.45683859539169e-5
chr4:65336627:T:C	C	-1.22738300646042e-5
chr4:65338822:G:A	A	-1.57117775871872e-5
chr4:65340774:A:G	G	-9.20082521576221e-7
chr4:65349664:T:C	C	-2.96214150319082e-5
chr4:65353715:C:A	A	1.61148831197464e-6
chr4:65358264:C:T	T	-8.78297602929689e-6
chr4:65370473:A:C	C	-1.53271069695008e-5
chr4:65371825:A:G	G	-1.59499488413178e-5
chr4:65372263:G:T	T	2.95055673288789e-5
chr4:65372427:T:C	C	-2.12988714324402e-5
chr4:65379638:C:T	T	-8.27935067233422e-6
chr4:65385332:C:A	A	-1.40998659881898e-5
chr4:65385478:C:A	A	-3.55986859765566e-5
chr4:65392855:T:C	C	-4.84656170594339e-5
chr4:65394539:A:C	C	-1.12678288959589e-5
chr4:65397935:A:G	G	-2.54278648522868e-5
chr4:65398584:G:A	A	1.65802732858113e-5
chr4:65403313:G:A	A	1.40073376122339e-5
chr4:65406461:C:T	T	-3.90690489874962e-5
chr4:65406693:C:T	T	-7.89798391638265e-6
chr4:65407632:C:T	T	-2.27994717176101e-5
chr4:65411560:A:G	G	-8.87795369714396e-6
chr4:65414453:C:T	T	-2.26181367277349e-5
chr4:65430494:T:C	C	-2.66626822994428e-6
chr4:65434653:A:G	G	-1.71199545286495e-5
chr4:65434707:T:C	C	1.64738944150188e-6
chr4:65440703:A:G	G	-1.31426637853278e-5
chr4:65441773:T:C	C	3.22463710613353e-6
chr4:65443972:C:A	A	-1.77536726165765e-5
chr4:65446323:C:T	T	-5.47799793242594e-6
chr4:65446683:T:C	C	1.08615189646339e-5
chr4:65449052:C:T	T	5.148079282618e-5
chr4:65450717:T:C	C	2.69207817567188e-5
chr4:65450853:G:A	A	-5.06813253193134e-5
chr4:65462136:G:A	A	-7.92390088977387e-6
chr4:65468186:A:G	G	5.68945070492956e-6
chr4:65475249:A:G	G	1.15362119555987e-5
chr4:65477952:T:G	G	3.84270554222015e-6
chr4:65479236:C:T	T	2.03565980777105e-6
chr4:65487363:C:T	T	-2.00220487077127e-5
chr4:65487502:C:T	T	-8.03954480358318e-6
chr4:65488500:G:A	A	-3.95251428488046e-6
chr4:65496769:C:T	T	-3.92732333495989e-6
chr4:65508486:T:C	C	2.66084978429599e-5
chr4:65508915:G:A	A	-5.48035751300095e-5
chr4:65513071:T:C	C	3.58804504298061e-6
chr4:65514002:T:C	C	-1.6977197597423e-6
chr4:65514165:T:G	G	1.388636389819e-5
chr4:65515179:C:T	T	5.43943028043417e-5
chr4:65515863:T:C	C	4.08938797529885e-8
chr4:65517565:C:T	T	3.53091577846081e-6
chr4:65527343:C:A	A	-4.01953377978173e-5
chr4:65528442:C:T	T	2.18894345741599e-6
chr4:65530411:C:T	T	7.90394571412533e-6
chr4:65530528:C:T	T	3.44773559753181e-6
chr4:65531396:G:A	A	4.78540584186708e-5
chr4:65533137:C:T	T	-4.07605337789206e-6
chr4:65533214:T:G	G	8.28835858970092e-7
chr4:65534897:A:G	G	2.7771413149893e-5
chr4:65536715:C:T	T	3.4092024635244e-5
chr4:65537849:A:G	G	1.3758983379236e-5
chr4:65555948:A:G	G	3.39451871891574e-5
chr4:65557137:T:C	C	-3.67016690199585e-5
chr4:65563210:C:T	T	2.3375139777171e-6
chr4:65566191:T:C	C	9.63096998176165e-6
chr4:65566297:T:C	C	3.06483980308156e-6
chr4:65570396:C:A	A	1.92904806742546e-5
chr4:65571223:A:G	G	2.32370420440777e-5
chr4:65582935:A:G	G	-3.89836988055534e-5
chr4:65587349:C:T	T	-3.16814762332221e-5
chr4:65587720:C:A	A	6.02404117312363e-5
chr4:65588656:T:C	C	-1.37213676077074e-5
chr4:65590374:C:A	A	-4.08341116642976e-6
chr4:65599940:T:C	C	1.91361260154548e-4
chr4:65600635:G:A	A	-7.38570918308594e-6
chr4:65604359:C:T	T	2.95035192143465e-5
chr4:65605095:T:C	C	-6.34598757940006e-6
chr4:65617875:A:G	G	1.19501656613725e-5
chr4:65622413:G:A	A	3.11586849547043e-6
chr4:65638772:G:T	T	-1.95108765227787e-6
chr4:65646231:T:G	G	-1.59147731171197e-5
chr4:65660383:T:C	C	5.48423313608037e-5
chr4:65680122:A:G	G	1.97530795737879e-5
chr4:65684901:T:C	C	4.04291785932088e-5
chr4:65687707:A:G	G	-2.74427382854525e-6
chr4:65688491:C:T	T	6.253393280573e-5
chr4:65693017:C:T	T	1.03197933738909e-5
chr4:65699341:G:A	A	1.04873392108075e-4
chr4:65705068:T:C	C	-6.83798548091345e-6
chr4:65706280:C:T	T	-9.87623702062674e-6
chr4:65710592:G:A	A	-1.15585943369648e-5
chr4:65717784:C:T	T	4.77569559198886e-6
chr4:65720685:A:C	C	-1.2981591416634e-6
chr4:65721437:G:A	A	-7.4243117941956e-6
chr4:65731821:C:T	T	1.59058119225756e-6
chr4:65734438:C:T	T	-8.33414333853507e-5
chr4:65734601:T:C	C	-1.20267038501486e-5
chr4:65735088:A:C	C	6.06108370302979e-5
chr4:65735528:G:A	A	-2.19480173266906e-5
chr4:65744589:C:T	T	-1.46859860429753e-5
chr4:65746138:T:C	C	6.81183131978003e-6
chr4:65746696:T:C	C	-1.35532392004852e-5
chr4:65747351:G:A	A	1.1149005808752e-5
chr4:65747402:A:G	G	1.73879346255465e-6
chr4:65749935:C:T	T	2.16103563868286e-6
chr4:65754533:A:G	G	1.86113371577539e-5
chr4:65755548:A:C	C	1.35161800256994e-5
chr4:65756177:A:G	G	-2.53818210207681e-5
chr4:65757918:C:T	T	4.67901228515961e-5
chr4:65758568:G:A	A	2.64863069069423e-5
chr4:65760542:T:C	C	5.45805267508611e-6
chr4:65763257:A:G	G	2.60068131270771e-5
chr4:65785256:C:T	T	2.5933949954701e-7
chr4:65785673:A:G	G	8.81569662311608e-5
chr4:65785955:G:A	A	9.39416385903856e-6
chr4:65787755:A:G	G	8.22167194965071e-5
chr4:65789488:C:T	T	5.02395319252499e-5
chr4:65789971:C:A	A	9.88564686352773e-6
chr4:65791342:A:G	G	-1.93191529874345e-5
chr4:65792820:G:T	T	2.99597875000312e-5
chr4:65797539:C:T	T	-1.49490560801251e-5
chr4:65804455:A:G	G	2.82162005779995e-5
chr4:65816018:C:T	T	8.83411555304834e-6
chr4:65818111:T:C	C	-2.86189226188531e-5
chr4:65822171:G:T	T	-9.2678445918313e-6
chr4:65822707:C:T	T	1.02828234176427e-5
chr4:65823649:T:G	G	1.01785260424712e-6
chr4:65827751:C:T	T	1.58212582260608e-6
chr4:65828827:C:A	A	-4.25912959813759e-6
chr4:65832062:C:T	T	1.09144189838519e-5
chr4:65843483:C:T	T	9.55735872423434e-6
chr4:65846413:C:T	T	-8.58934348949365e-7
chr4:65846967:C:T	T	7.39910952164723e-5
chr4:65848336:G:A	A	1.90451459008679e-5
chr4:65850855:A:C	C	-4.5581736990151e-6
chr4:65852292:A:G	G	5.66545863010043e-5
chr4:65863868:A:G	G	9.75571698173011e-5
chr4:65864654:G:T	T	2.41665601465672e-5
chr4:65865334:A:C	C	-1.55946712332931e-5
chr4:65867069:T:G	G	5.03923770622178e-5
chr4:65869214:G:A	A	4.63910084753935e-5
chr4:65872863:A:G	G	-2.20076234702174e-5
chr4:65879592:A:G	G	-3.82416317680015e-7
chr4:65880523:G:A	A	6.08820522083396e-5
chr4:65880787:A:G	G	-8.67032958739811e-6
chr4:65884859:G:A	A	1.16074905323298e-5
chr4:65884887:C:T	T	-1.45316328468357e-5
chr4:65885421:C:T	T	-1.39617510404413e-5
chr4:65889945:A:G	G	-2.7522234627562e-5
chr4:65894821:G:A	A	7.83970530780398e-5
chr4:65895689:A:G	G	-4.99820631121203e-6
chr4:65905370:C:T	T	5.86373680440444e-6
chr4:65907647:T:C	C	-9.97174484492774e-7
chr4:65911522:T:G	G	-3.55947150785489e-5
chr4:65917565:A:G	G	1.85695056911225e-5
chr4:65925449:A:G	G	5.65624797419029e-6
chr4:65931722:G:A	A	2.22126210304277e-5
chr4:65937643:A:G	G	-2.202983746605e-5
chr4:65939595:G:A	A	1.45667977947883e-5
chr4:65945605:A:G	G	1.70509439811054e-5
chr4:65954459:T:C	C	-2.44329862381185e-5
chr4:65955171:T:C	C	1.46000062116377e-5
chr4:65956426:G:T	T	-6.76078554878313e-6
chr4:65960755:A:C	C	-3.36734534493479e-5
chr4:65961658:T:G	G	4.17209616092321e-6
chr4:65962006:A:G	G	-2.00977510307073e-5
chr4:65962127:A:C	C	2.32758316131814e-5
chr4:66008032:A:G	G	-8.82111761768946e-6
chr4:66015339:T:C	C	3.07184799215135e-5
chr4:66026205:C:A	A	2.91440329351904e-8
chr4:66049089:G:A	A	1.06530503846443e-4
chr4:66062792:A:G	G	1.09311963701202e-4
chr4:66083757:A:G	G	-2.82912362951645e-6
chr4:66108234:A:G	G	-9.51207108363724e-6
chr4:66118613:G:A	A	-1.13596053263116e-5
chr4:66130316:C:A	A	-1.75630560912535e-5
chr4:66139781:T:G	G	5.75533791926017e-6
chr4:66141578:G:T	T	-1.17500934044634e-5
chr4:66143756:A:G	G	-9.88150806912473e-6
chr4:66146967:G:A	A	-2.60746969596323e-5
chr4:66157000:G:T	T	3.89169291178526e-6
chr4:66167515:A:G	G	3.08981655244054e-5
chr4:66171097:T:C	C	9.81144422031375e-6
chr4:66175215:G:A	A	1.12260053080424e-5
chr4:66176537:A:G	G	-2.79316569254282e-5
chr4:66180757:C:T	T	-8.55408590001948e-6
chr4:66181625:A:G	G	4.59819192071381e-5
chr4:66189372:G:A	A	-7.95791406098265e-6
chr4:66200226:A:G	G	7.90814894260583e-4
chr4:66203881:C:A	A	-2.9150643706046e-6
chr4:66210220:C:T	T	1.48047888486429e-6
chr4:66218120:C:T	T	-3.65600768396082e-6
chr4:66227734:A:C	C	-1.2424220387569e-5
chr4:66228009:G:A	A	3.83210463323454e-4
chr4:66233695:G:A	A	-1.58403410038193e-5
chr4:66235107:G:T	T	-1.98269565206865e-5
chr4:66236006:C:T	T	-9.93808107429855e-6
chr4:66258723:G:A	A	7.56247435294072e-6
chr4:66265885:G:T	T	-6.77955169105578e-6
chr4:66276973:G:T	T	-1.07613090691841e-5
chr4:66281982:A:C	C	-5.00729443804726e-7
chr4:66285459:T:C	C	-1.27699680316581e-6
chr4:66287624:C:T	T	-2.7582756429031e-5
chr4:66322567:G:T	T	-4.64614376389015e-7
chr4:66346537:A:C	C	6.2754278483793e-5
chr4:66349169:C:A	A	-2.75403272622946e-6
chr4:66352632:G:A	A	-5.86290987316626e-6
chr4:66355410:G:A	A	-2.01504445335868e-5
chr4:66361444:C:A	A	-1.79795671059667e-7
chr4:66365580:C:T	T	3.7594866466904e-6
chr4:66368863:G:A	A	-6.27841971121854e-6
chr4:66375156:A:C	C	-3.08482809415435e-5
chr4:66383190:T:G	G	-1.70406897300308e-5
chr4:66391742:C:T	T	1.46450080589541e-5
chr4:66396507:T:C	C	-1.88816311066398e-5
chr4:66409549:A:G	G	-2.98685769223924e-5
chr4:66417866:A:G	G	2.07512514636108e-5
chr4:66420866:T:C	C	-5.56467631516972e-5
chr4:66431391:T:C	C	-1.90753787804919e-5
chr4:66436171:T:C	C	-6.70628125648965e-6
chr4:66443986:G:A	A	1.65886778601288e-5
chr4:66446018:A:G	G	9.86506248209648e-6
chr4:66468321:C:T	T	-1.65156238034079e-6
chr4:66472497:C:T	T	5.43257642375112e-5
chr4:66475192:A:G	G	-1.38030898854821e-4
chr4:66479843:T:G	G	-7.13796377466542e-6
chr4:66480181:A:G	G	-2.11601180848911e-6
chr4:66484561:C:T	T	9.35843807161136e-5
chr4:66486989:G:A	A	-4.81082238804357e-5
chr4:66493060:G:A	A	1.21265122655146e-5
chr4:66493179:A:G	G	1.28286438222597e-5
chr4:66493801:C:A	A	2.16344638411812e-5
chr4:66497154:A:G	G	-1.9315601818604e-5
chr4:66516875:A:G	G	-8.17789813222419e-6
chr4:66531862:T:G	G	1.92940039262865e-5
chr4:66533797:A:C	C	5.25017617162908e-5
chr4:66559821:G:T	T	-3.0661049522161e-5
chr4:66564178:C:A	A	3.60278784233787e-5
chr4:66576941:A:G	G	2.26876221357969e-5
chr4:66585610:T:G	G	-2.46735346984415e-6
chr4:66594243:G:A	A	-1.1027977964681e-5
chr4:66598533:A:C	C	-1.10509792320421e-5
chr4:66603509:T:C	C	-8.09723893989901e-6
chr4:66604644:C:T	T	6.97673945598237e-5
chr4:66609709:C:T	T	1.67355964420313e-7
chr4:66612010:A:G	G	2.20582384955142e-5
chr4:66614994:G:A	A	-1.16698746697642e-5
chr4:66618888:G:A	A	1.61258640104293e-6
chr4:66627629:A:G	G	5.34973316354312e-5
chr4:66631232:C:T	T	7.27981394382345e-6
chr4:66635705:G:A	A	9.731481962513e-6
chr4:66636753:G:A	A	1.78051983578297e-5
chr4:66641947:A:G	G	1.62918885095167e-5
chr4:66644259:G:A	A	-1.44491916030965e-5
chr4:66659082:C:T	T	1.01367719767717e-5
chr4:66659537:T:C	C	1.36914876066853e-5
chr4:66677195:C:T	T	-1.02056259425563e-5
chr4:66684234:A:G	G	-3.87402279189827e-5
chr4:66696150:T:C	C	-1.08202710935234e-5
chr4:66707056:T:C	C	1.06645456591704e-5
chr4:66707963:A:G	G	1.80832878578568e-7
chr4:66714037:T:C	C	-6.66016716705745e-6
chr4:66735221:T:C	C	-2.74794202403054e-5
chr4:66735444:G:A	A	5.43281425252079e-7
chr4:66740760:A:G	G	-1.34480810263621e-5
chr4:66741289:T:C	C	-1.62542629392894e-5
chr4:66743875:G:A	A	-2.09331573268284e-5
chr4:66745831:A:G	G	1.61943220422318e-5
chr4:66753725:G:A	A	2.61093612470562e-4
chr4:66758022:T:C	C	8.87161189130694e-6
chr4:66760320:T:C	C	2.56161268340568e-6
chr4:66776653:A:C	C	-1.58787237049655e-5
chr4:66778828:G:A	A	2.22024031317957e-6
chr4:66788815:A:G	G	2.02711270698731e-6
chr4:66791521:C:T	T	1.87879641905207e-5
chr4:66804837:G:T	T	2.3228849443014e-5
chr4:66807848:C:T	T	1.12868277946971e-5
chr4:66812135:G:A	A	-1.53270466876277e-6
chr4:66819432:G:T	T	-8.85777927815435e-6
chr4:66820049:C:T	T	-4.13317875102841e-5
chr4:66844816:A:G	G	-1.96738634192919e-5
chr4:66848462:A:G	G	2.86553081293281e-5
chr4:66853038:G:A	A	2.17937219478951e-5
chr4:66856094:A:G	G	-1.27115613879276e-4
chr4:66868139:G:A	A	4.6605570548717e-6
chr4:66869356:T:C	C	1.75721755667501e-5
chr4:66872539:G:A	A	4.99013802271073e-5
chr4:66888264:A:G	G	2.92386533015827e-5
chr4:66893614:T:C	C	3.4769389419524403e-05
chr4:66893844:A:G	G	6.04159879661782e-6
chr4:66894297:C:T	T	-1.55135239216648e-5
chr4:66897241:T:C	C	4.00299034100075e-5
chr4:66904848:T:G	G	1.79214612395639e-5
chr4:66920908:T:G	G	9.38021038048872e-6
chr4:66937274:A:G	G	-8.7520810768191e-5
chr4:66943155:A:C	C	-1.97388249444781e-5
chr4:66943231:T:C	C	-2.9550536002978e-5
chr4:66948231:A:G	G	1.97314360816228e-5
chr4:66952928:A:G	G	-2.91028447560002e-5
chr4:66954456:G:T	T	-2.04677048699233e-5
chr4:66954619:A:C	C	2.34068672119153e-5
chr4:66963227:A:C	C	-1.13542604435437e-5
chr4:66964557:A:G	G	-4.7715443088474e-5
chr4:66965863:T:G	G	-3.23209427649403e-6
chr4:66972669:G:A	A	1.33515971615007e-6
chr4:66977658:T:C	C	-4.30418610937731e-6
chr4:67007275:G:T	T	8.20894533737259e-5
chr4:67016914:T:C	C	-1.60637048551293e-5
chr4:67018875:G:A	A	-6.15867799952724e-6
chr4:67027029:G:A	A	-1.81310370552793e-5
chr4:67031161:A:C	C	9.21713156707102e-6
chr4:67033517:T:G	G	-1.60261762586064e-6
chr4:67038877:C:T	T	1.04818137385518e-5
chr4:67045395:C:T	T	-8.38767683745281e-7
chr4:67046390:C:T	T	3.97088172787437e-5
chr4:67052879:G:T	T	-2.40357641512403e-4
chr4:67053777:T:C	C	3.2015359745087e-5
chr4:67055291:A:G	G	-9.60266197001143e-6
chr4:67059479:C:A	A	-5.8138869203474e-6
chr4:67073371:A:G	G	6.71110397265945e-6
chr4:67088799:T:C	C	5.81269007883516e-6
chr4:67095578:A:C	C	3.62732103150396e-5
chr4:67106883:A:G	G	-4.10263360129066e-5
chr4:67120428:T:C	C	-6.96450306312159e-6
chr4:67124894:T:G	G	1.31987749329129e-5
chr4:67128319:T:C	C	2.51764275239594e-4
chr4:67128900:C:T	T	-2.10364876692062e-5
chr4:67141791:A:G	G	4.69528468705433e-5
chr4:67142101:T:C	C	-1.95736680673853e-5
chr4:67153576:C:A	A	-2.95172580278734e-5
chr4:67158435:C:T	T	-1.04400314129635e-5
chr4:67160674:G:T	T	2.29822414776936e-6
chr4:67163204:T:G	G	1.24047119088473e-6
chr4:67172841:G:A	A	-3.8901042611507e-6
chr4:67192304:A:G	G	1.16168426904002e-6
chr4:67192311:T:C	C	-3.87170782593401e-6
chr4:67194132:G:A	A	3.51448718021198e-6
chr4:67196249:G:T	T	-7.11804176129322e-5
chr4:67198722:T:C	C	4.19613901155463e-5
chr4:67199432:C:T	T	-7.65088311432624e-6
chr4:67204051:T:C	C	-6.24775783451193e-6
chr4:67204205:A:G	G	1.59297351743683e-5
chr4:67204477:C:A	A	5.10050765575734e-6
chr4:67206063:A:G	G	-1.03473435524726e-5
chr4:67210077:T:C	C	4.78812362947534e-6
chr4:67212725:G:A	A	1.07952512144764e-4
chr4:67213232:C:T	T	-1.0654152340923e-4
chr4:67217979:C:T	T	-6.56888159800425e-6
chr4:67220625:T:C	C	2.03114306346577e-6
chr4:67222517:A:G	G	8.39216304297137e-6
chr4:67230152:T:C	C	5.59958198623609e-6
chr4:67236112:T:C	C	-9.35075713612469e-6
chr4:67236698:C:T	T	3.30466987144079e-6
chr4:67238772:C:T	T	3.18605199577645e-6
chr4:67240547:A:C	C	5.20150548736048e-6
chr4:67248132:G:T	T	-1.06988235930442e-5
chr4:67250645:G:A	A	1.29398669257158e-4
chr4:67250821:G:A	A	1.42229657804577e-6
chr4:67251217:A:G	G	1.09497838587823e-5
chr4:67260707:T:C	C	2.26202042013363e-6
chr4:67264742:G:T	T	7.53931478025845e-5
chr4:67288812:C:T	T	1.10321058719921e-5
chr4:67293869:C:T	T	2.77700483108259e-5
chr4:67304000:G:A	A	1.05082830106576e-4
chr4:67308983:A:G	G	1.36112203203735e-6
chr4:67309355:A:G	G	1.75053789288117e-5
chr4:67310388:T:G	G	2.6004993814522e-6
chr4:67317364:T:C	C	1.97295447725208e-6
chr4:67320312:C:T	T	4.36828029078837e-6
chr4:67327098:G:A	A	3.46790317045363e-5
chr4:67331844:T:C	C	-1.80194317086301e-5
chr4:67332860:C:A	A	2.01456349250544e-5
chr4:67333852:C:T	T	7.59476822063917e-6
chr4:67341445:G:A	A	1.79684830666456e-7
chr4:67341731:A:G	G	-1.69488085545263e-6
chr4:67349285:T:G	G	9.91759425582913e-6
chr4:67353578:T:C	C	2.23531671142767e-5
chr4:67354775:A:G	G	6.26049608639075e-5
chr4:67356376:C:T	T	1.43584210616453e-5
chr4:67356576:A:G	G	3.13610464402049e-5
chr4:67375353:T:G	G	8.04426057860895e-6
chr4:67375584:C:T	T	-4.0137678741384e-6
chr4:67378013:G:A	A	-8.0938876652005e-6
chr4:67385138:C:T	T	1.49545049370344e-5
chr4:67386956:G:A	A	2.71915925680938e-5
chr4:67391535:T:C	C	-3.7585246646349e-6
chr4:67396544:C:T	T	2.44189022121389e-5
chr4:67398113:T:G	G	1.16142041148654e-6
chr4:67401367:A:G	G	-6.30924585095922e-5
chr4:67401719:C:T	T	5.82355282370994e-6
chr4:67403399:T:C	C	5.0293188788709e-7
chr4:67403682:T:C	C	1.82335684898385e-5
chr4:67405007:A:C	C	2.6781851390013e-5
chr4:67425607:T:C	C	-2.8793500678437e-5
chr4:67441530:C:T	T	1.41533265429673e-5
chr4:67442109:C:T	T	3.53091140844559e-5
chr4:67444972:C:A	A	-6.32175142081816e-6
chr4:67485326:T:C	C	7.11321035308352e-6
chr4:67511754:A:G	G	-7.41856060981895e-6
chr4:67514352:C:T	T	-4.14320578223805e-5
chr4:67517119:C:A	A	-6.20263909949805e-5
chr4:67547504:A:G	G	-1.37918720517566e-5
chr4:67549568:T:C	C	3.07398188498821e-5
chr4:67553466:G:A	A	-3.83661759246644e-5
chr4:67553767:C:T	T	7.00335001011388e-5
chr4:67557234:T:C	C	-2.41985381237994e-5
chr4:67563015:G:T	T	5.58342995636285e-5
chr4:67568136:T:C	C	-1.61488382133608e-5
chr4:67571165:T:C	C	5.62029179957315e-5
chr4:67575373:T:C	C	8.05653116263487e-6
chr4:67577590:T:G	G	2.19884664546586e-5
chr4:67581531:A:G	G	7.1734552548306e-7
chr4:67587471:T:C	C	1.04358446964842e-5
chr4:67588801:T:C	C	1.54416405765113e-5
chr4:67592692:T:C	C	-1.19527403398565e-5
chr4:67604737:T:C	C	-1.19484191175627e-6
chr4:67604887:T:G	G	2.68890835008097e-5
chr4:67614807:C:T	T	-1.75738147507397e-5
chr4:67615022:T:C	C	3.22607597326403e-6
chr4:67617754:A:G	G	-1.57982772971185e-5
chr4:67617816:G:A	A	-3.47438106539208e-5
chr4:67658808:A:G	G	-1.57477427797129e-5
chr4:67665885:A:C	C	-2.02238596305158e-5
chr4:67668674:C:T	T	-1.71527444177604e-5
chr4:67671843:T:C	C	6.34562658228595e-5
chr4:67696647:A:G	G	-1.03731516508738e-5
chr4:67705040:C:T	T	4.32826982261904e-5
chr4:67721316:T:C	C	-1.30838068642836e-5
chr4:67725534:A:G	G	-9.52121461223532e-6
chr4:67742870:A:G	G	-1.68281336125894e-5
chr4:67749329:T:C	C	-2.19112255654799e-5
chr4:67754559:T:C	C	-6.15169535160727e-5
chr4:67765346:C:T	T	6.6637329091165e-6
chr4:67765698:T:C	C	-2.85722145331889e-5
chr4:67769406:G:A	A	1.52324665847372e-5
chr4:67773151:G:A	A	1.26042286758559e-4
chr4:67773981:A:C	C	6.3966214435694e-6
chr4:67778938:A:C	C	3.63990385297928e-6
chr4:67802029:T:C	C	-1.01866591122056e-5
chr4:67806698:G:A	A	3.39812036557851e-5
chr4:67818738:G:A	A	2.03050456344504e-4
chr4:67820447:T:G	G	-1.83911452175511e-5
chr4:67820789:A:G	G	-2.49099745591225e-6
chr4:67839994:A:G	G	9.83743271366026e-5
chr4:67840189:C:T	T	9.44754393072547e-7
chr4:67843972:T:C	C	1.72240671640461e-4
chr4:67849921:A:G	G	2.24485893460843e-5
chr4:67852768:T:C	C	8.50370450312869e-6
chr4:67852834:T:C	C	2.78606641990961e-6
chr4:67856197:G:A	A	1.18911802537266e-5
chr4:67861844:A:G	G	5.25129341856707e-6
chr4:67863196:A:C	C	3.67771209466661e-5
chr4:67869868:A:G	G	-9.52807343484016e-6
chr4:67872826:G:A	A	1.88870841254448e-5
chr4:67876491:C:T	T	-6.65805808741101e-6
chr4:67884691:G:A	A	1.73649690791085e-5
chr4:67898076:A:G	G	4.13102632525035e-6
chr4:67900660:C:T	T	-4.38600176498125e-6
chr4:67908889:A:G	G	5.95138421797172e-5
chr4:67909989:G:A	A	1.13934601001568e-6
chr4:67912886:G:A	A	6.37056709453447e-6
chr4:67914681:A:G	G	2.10386818285122e-6
chr4:67916171:C:T	T	-1.63376484726318e-5
chr4:67919056:T:C	C	-5.55139201920621e-6
chr4:67925682:G:A	A	-2.83348853381033e-5
chr4:67932109:T:C	C	-1.16605206483192e-5
chr4:67941191:C:T	T	1.09227377100135e-5
chr4:67944174:A:G	G	8.31524206632108e-6
chr4:67955564:A:G	G	2.23081960144949e-6
chr4:67963391:C:T	T	-2.29698522318667e-5
chr4:67963885:A:G	G	1.89840367769041e-5
chr4:67986070:T:C	C	-4.44485437407311e-5
chr4:68001402:C:T	T	1.12933507562099e-5
chr4:68008900:A:G	G	1.89969771195393e-6
chr4:68016792:G:T	T	7.72464076229187e-6
chr4:68040163:G:A	A	5.89296287072613e-6
chr4:68045323:T:C	C	6.21927849473588e-6
chr4:68055018:A:G	G	8.63138210017646e-6
chr4:68066495:T:C	C	5.13725633109073e-6
chr4:68067328:A:G	G	5.13725633109073e-6
chr4:68071036:A:G	G	-1.75152530084176e-5
chr4:68072467:C:T	T	-1.89409464808564e-5
chr4:68074490:A:G	G	6.1963970738603e-6
chr4:68090322:A:G	G	1.1926894764654e-5
chr4:68092572:C:T	T	-6.95767804717225e-6
chr4:68096576:C:T	T	1.1926894764654e-5
chr4:68129811:C:T	T	8.7517958190879e-6
chr4:68147283:T:C	C	-1.46370709429464e-5
chr4:68180856:A:G	G	-3.39183139371863e-5
chr4:68184985:G:A	A	-3.11746976506802e-6
chr4:68189124:G:A	A	-5.3686398754074e-6
chr4:68221191:C:T	T	7.49011239566802e-5
chr4:68221549:G:A	A	-1.57174008310884e-5
chr4:68223064:T:C	C	1.36340026793192e-5
chr4:68231807:G:A	A	-1.47074479768778e-5
chr4:68234801:G:A	A	6.48658574179737e-5
chr4:68257663:G:A	A	1.88671176628445e-5
chr4:68259726:A:C	C	-2.25401396360228e-5
chr4:68260627:C:T	T	-1.04344175276751e-5
chr4:68261658:C:T	T	5.66528812356048e-5
chr4:68274811:C:T	T	-1.70634889483475e-5
chr4:68282910:T:G	G	-1.05423179669425e-5
chr4:68289547:C:T	T	-6.12602393280047e-5
chr4:68289931:T:C	C	1.23334720954672e-5
chr4:68300241:G:T	T	1.06213351236905e-5
chr4:68301953:C:T	T	4.81246355355226e-5
chr4:68308339:C:T	T	1.47711568637024e-5
chr4:68310432:T:C	C	-1.20582935723561e-5
chr4:68311244:T:C	C	1.4284556904297e-5
chr4:68311420:A:C	C	-5.01910010666394e-6
chr4:68312399:T:C	C	1.79647572557139e-5
chr4:68316617:C:T	T	1.28805878324768e-5
chr4:68318073:A:G	G	-1.10060318916015e-5
chr4:68319436:A:G	G	6.09727532471131e-6
chr4:68320944:T:C	C	1.73675973820776e-5
chr4:68331301:T:G	G	1.22846961820619e-5
chr4:68336294:A:G	G	2.68087984455452e-5
chr4:68337362:T:C	C	-6.1748596084229e-6
chr4:68349208:T:C	C	2.33191384324425e-6
chr4:68349316:A:G	G	-1.22654521421752e-5
chr4:68354665:C:T	T	2.34546519618731e-5
chr4:68357339:G:T	T	-3.81827796509106e-5
chr4:68383339:G:A	A	2.8063892348201e-7
chr4:68384603:G:A	A	1.95019392485666e-5
chr4:68385164:T:C	C	-2.40903780129478e-5
chr4:68387848:C:A	A	-2.16643407251338e-5
chr4:68388922:A:G	G	-2.59902996806334e-5
chr4:68390553:A:G	G	-2.55056474337188e-5
chr4:68415237:G:A	A	-6.36118191922107e-6
chr4:68416661:T:C	C	5.75971579874418e-6
chr4:68417730:T:C	C	4.11291969669338e-6
chr4:68419521:T:C	C	2.52220068806387e-5
chr4:68420267:C:T	T	-1.23730061324197e-5
chr4:68427394:T:C	C	1.58953427271003e-5
chr4:68427692:A:G	G	1.56025833092657e-6
chr4:68427707:T:C	C	-8.00521997213591e-7
chr4:68427740:C:T	T	-1.26514359713528e-6
chr4:68431668:A:G	G	1.85349856867209e-6
chr4:68433754:C:T	T	-3.24893356696698e-5
chr4:68435699:T:C	C	-1.07808598509462e-5
chr4:68440205:C:T	T	3.57851959169828e-5
chr4:68440916:G:T	T	-1.14236110032596e-5
chr4:68444726:T:C	C	-3.87904936672214e-5
chr4:68447307:C:T	T	-1.62447153010608e-5
chr4:68450171:C:T	T	2.98962325290375e-5
chr4:68453974:A:G	G	-7.6037522290009e-6
chr4:68455671:T:C	C	-3.43066924874981e-4
chr4:68459046:G:A	A	-2.71343118691954e-5
chr4:68462192:G:A	A	3.86220634584088e-6
chr4:68470298:T:C	C	2.63821209662067e-6
chr4:68472948:G:A	A	-5.09534645043148e-5
chr4:68475319:T:C	C	2.68683587701429e-6
chr4:68475861:C:T	T	2.68683587701429e-6
chr4:68477569:A:G	G	-2.35461544296102e-5
chr4:68482437:A:C	C	-9.70295965110705e-6
chr4:68483316:T:C	C	-1.66027484866043e-5
chr4:68483341:T:C	C	-7.45374723223842e-6
chr4:68488073:T:C	C	-1.48580252568419e-6
chr4:68488145:G:A	A	-6.21874969023735e-5
chr4:68488158:G:A	A	-1.07366252901406e-5
chr4:68489456:G:A	A	7.61624274744247e-6
chr4:68492567:T:C	C	-5.20151462806926e-5
chr4:68500007:T:C	C	-5.26607413916593e-5
chr4:68501356:T:C	C	2.15513723763448e-5
chr4:68506473:T:C	C	-1.68222292546959e-5
chr4:68629758:G:T	T	-3.45075632105886e-5
chr4:68634946:C:T	T	2.86482022370538e-6
chr4:68646659:T:C	C	4.64857149545436e-5
chr4:68665405:T:C	C	2.22465048046629e-5
chr4:68669617:A:G	G	3.3674505155057e-5
chr4:68670366:A:C	C	-6.87919149973664e-6
chr4:68709989:T:C	C	-4.09543305940729e-6
chr4:68724951:A:G	G	-1.22995258944459e-5
chr4:68725531:A:G	G	1.38589981978779e-5
chr4:68725894:T:C	C	-1.85528643111195e-5
chr4:68726064:A:G	G	-1.87907637977659e-5
chr4:68728289:A:C	C	2.22870229066312e-5
chr4:68729426:C:A	A	-7.78371068938725e-6
chr4:68731122:C:T	T	-1.1935349488598e-5
chr4:68732660:A:G	G	-8.23786429163197e-6
chr4:68733005:G:A	A	-1.36772057689739e-5
chr4:68733639:T:C	C	-1.03332282831428e-5
chr4:68733915:T:C	C	-3.27703420423019e-5
chr4:68735406:T:C	C	-1.99450904867847e-5
chr4:68736184:C:T	T	2.52809905153168e-5
chr4:68736467:C:T	T	5.88422490965673e-5
chr4:68737423:C:T	T	2.94732857221233e-5
chr4:68738233:A:G	G	2.57548043653798e-5
chr4:68740067:T:G	G	-1.37129291366858e-5
chr4:68742365:C:T	T	-5.60391995109686e-6
chr4:68745877:G:A	A	-1.11523816999297e-5
chr4:68746262:C:A	A	4.14507680525329e-5
chr4:68748377:G:A	A	4.41692097479617e-5
chr4:68749381:T:G	G	-7.24597468205822e-6
chr4:68759696:G:A	A	7.70304572588061e-6
chr4:68760480:A:G	G	-4.55947621728732e-5
chr4:68761845:A:G	G	1.18569975981206e-5
chr4:68764432:A:G	G	7.95966177883166e-6
chr4:68765933:G:A	A	-2.00762144898534e-5
chr4:68767508:G:A	A	4.86660251114357e-6
chr4:68780291:T:C	C	3.77760826011698e-6
chr4:68788246:G:A	A	2.66416835615873e-5
chr4:68813852:C:A	A	-3.72807191335687e-7
chr4:68833426:T:C	C	-1.0445239103595e-6
chr4:68840555:T:C	C	7.77330617327062e-6
chr4:68842725:G:T	T	4.23345465220667e-5
chr4:68845193:A:G	G	6.05079935604197e-5
chr4:68846770:T:C	C	2.22564268899745e-5
chr4:68847277:G:A	A	2.93434767873598e-5
chr4:68852656:A:G	G	5.3183803982666e-5
chr4:68859395:G:T	T	6.76917929605068e-6
chr4:68868926:A:C	C	8.59616787099944e-6
chr4:68871318:A:G	G	1.93169870662613e-5
chr4:68871742:A:C	C	-1.00251850849457e-6
chr4:68873693:T:C	C	1.05227521167056e-5
chr4:68873957:A:G	G	3.84973499062911e-5
chr4:68875307:T:C	C	-2.10648130277743e-5
chr4:68881001:C:A	A	2.04789097041673e-5
chr4:68891179:C:T	T	3.26914124487567e-5
chr4:68896471:A:G	G	-2.45936235151583e-6
chr4:68897869:G:A	A	1.69620156066858e-5
chr4:68899360:A:G	G	3.50499595610279e-5
chr4:68906020:T:G	G	-4.7833659014005e-6
chr4:68906976:C:A	A	3.53455275344047e-5
chr4:68908722:C:T	T	-3.37669399149204e-5
chr4:68915013:T:C	C	-9.11217244595231e-6
chr4:68916947:G:A	A	-3.05042895407368e-6
chr4:68920292:A:C	C	-6.91921712430664e-6
chr4:68921750:T:C	C	8.31731352698095e-6
chr4:68931955:A:G	G	4.82970256631617e-5
chr4:68940791:T:C	C	1.3872725709337e-5
chr4:68962826:T:C	C	-9.31030092607556e-6
chr4:68964824:G:A	A	-9.24553477412922e-6
chr4:68967032:T:C	C	2.68966942495042e-5
chr4:68967568:C:T	T	-1.63448654112743e-5
chr4:68969744:G:A	A	1.18395145865637e-5
chr4:68986723:T:G	G	2.44260250793758e-6
chr4:68987856:C:T	T	-6.15830026593427e-6
chr4:68990419:G:T	T	-3.54841930668147e-6
chr4:68994227:C:T	T	-3.62770828492047e-6
chr4:68997057:T:C	C	-2.37157566599806e-6
chr4:69007662:T:G	G	3.3137140489964e-5
chr4:69008053:G:A	A	-1.30519804887749e-5
chr4:69010289:C:T	T	-3.25162059490619e-6
chr4:69033110:T:C	C	-9.32786830635549e-5
chr4:69043815:T:C	C	1.32931503396133e-8
chr4:69057378:T:C	C	-7.53089649274113e-6
chr4:69061099:G:A	A	-2.2444499815514e-5
chr4:69062256:T:C	C	-1.9509648665016e-5
chr4:69066869:T:C	C	2.25336229546262e-5
chr4:69069349:C:T	T	-5.76684298205059e-5
chr4:69069419:A:C	C	-6.90704848103052e-6
chr4:69072135:G:A	A	-1.95548600326819e-5
chr4:69081942:T:C	C	-5.26001255954169e-6
chr4:69094837:C:T	T	2.24928509727606e-6
chr4:69095409:T:C	C	2.24928509727606e-6
chr4:69095621:G:A	A	2.24928509727606e-6
chr4:69096194:A:G	G	2.24217831844932e-6
chr4:69096360:T:C	C	2.24928509727606e-6
chr4:69096383:G:A	A	-5.29353043345162e-5
chr4:69096396:T:C	C	-2.10928441768623e-6
chr4:69096892:A:G	G	-3.28358600615223e-5
chr4:69098226:A:G	G	4.61785077157024e-5
chr4:69099784:T:C	C	2.29541216108681e-6
chr4:69103288:G:T	T	1.97883684284695e-6
chr4:69105617:G:A	A	4.57117471974513e-5
chr4:69106745:C:T	T	-1.99977198563437e-5
chr4:69108008:G:A	A	-4.96710470768771e-6
chr4:69113183:T:C	C	4.10986824185857e-6
chr4:69120938:A:G	G	1.17996946857924e-5
chr4:69121531:A:C	C	4.03405292222235e-6
chr4:69138245:T:C	C	-2.67253662583242e-5
chr4:69138292:C:A	A	3.22535444058401e-5
chr4:69138483:T:C	C	7.14709134683374e-6
chr4:69139725:C:T	T	-3.30200936479721e-6
chr4:69159293:A:C	C	-1.14227597356866e-6
chr4:69165902:A:G	G	-1.05451819814207e-5
chr4:69180005:T:G	G	1.81943710024542e-5
chr4:69182786:T:G	G	-8.15209608944875e-6
chr4:69192617:C:A	A	-1.52745811705809e-5
chr4:69194028:T:C	C	-1.80547985291321e-5
chr4:69203325:C:T	T	1.03336839643854e-5
chr4:69220498:T:C	C	-8.17216834992729e-6
chr4:69222883:C:T	T	2.24893097605153e-5
chr4:69247819:A:C	C	2.93099463507777e-5
chr4:69249752:T:G	G	-7.55250689870589e-7
chr4:69254981:C:T	T	-2.38570777522851e-5
chr4:69368701:C:A	A	1.1802725318856e-6
chr4:69422804:A:G	G	-1.8073907345858e-5
chr4:69432161:C:T	T	3.93807392207092e-6
chr4:69433968:C:T	T	7.92138448254369e-6
chr4:69444973:G:A	A	-3.44106818090764e-5
chr4:69447253:C:A	A	2.80814133684264e-5
chr4:69449280:C:T	T	6.09165970915287e-6
chr4:69451833:A:C	C	8.69539655943464e-6
chr4:69454860:T:C	C	1.7799067253676e-5
chr4:69455575:A:G	G	-4.4287025382832e-6
chr4:69457369:A:C	C	-5.60884475881446e-5
chr4:69458615:T:C	C	3.02065487183307e-7
chr4:69459710:T:C	C	9.0073547256069e-6
chr4:69459991:A:G	G	3.90633729324727e-6
chr4:69462322:C:T	T	8.04860456966715e-6
chr4:69470783:A:G	G	1.13476863210289e-5
chr4:69475832:G:A	A	-4.34871015474512e-6
chr4:69480186:C:T	T	-1.55760939232426e-6
chr4:69480339:T:G	G	5.75916944048415e-6
chr4:69480409:A:G	G	-6.3187363155031e-6
chr4:69483902:A:G	G	-3.58571959344508e-7
chr4:69501254:G:A	A	1.89870009736119e-5
chr4:69511684:A:G	G	4.75973952031247e-6
chr4:69523497:C:A	A	-9.40528586833168e-6
chr4:69524563:G:A	A	4.4441409655292e-6
chr4:69525711:G:A	A	4.4441409655292e-6
chr4:69529734:G:A	A	2.3173792026501e-6
chr4:69538283:T:C	C	2.39506999017471e-6
chr4:69538412:C:T	T	2.39506999017471e-6
chr4:69538432:T:C	C	3.83647426852671e-6
chr4:69540119:T:C	C	-2.27824179247239e-7
chr4:69541094:A:G	G	1.54952406638992e-5
chr4:69545735:G:A	A	4.7720493909566e-5
chr4:69555260:C:T	T	1.6349156569069e-5
chr4:69566667:T:C	C	7.65055087817712e-6
chr4:69583934:A:G	G	-2.34025538063866e-6
chr4:69588588:G:T	T	-7.3339558623891e-6
chr4:69589760:G:T	T	-1.09284190563919e-6
chr4:69592159:G:A	A	6.55916799693281e-7
chr4:69596324:C:T	T	6.09882766929154e-6
chr4:69597882:T:G	G	8.56953423167408e-7
chr4:69597945:G:A	A	8.56953423167408e-7
chr4:69601092:T:G	G	-8.83981743554183e-7
chr4:69611610:G:T	T	-1.66879355977081e-6
chr4:69613253:T:C	C	1.62597503500738e-6
chr4:69617605:A:C	C	-1.4515219617551e-5
chr4:69619909:C:T	T	-3.75425024466493e-6
chr4:69627912:T:C	C	4.5436916777257e-5
chr4:69639444:G:A	A	-2.23248613800946e-5
chr4:69640402:G:A	A	1.46128076953408e-5
chr4:69640800:T:C	C	-4.85953631500948e-6
chr4:69643414:A:G	G	-6.86183446602753e-5
chr4:69646395:G:A	A	1.02690261652226e-5
chr4:69647003:G:T	T	1.84265531326968e-5
chr4:69647055:A:G	G	-2.00324068193803e-5
chr4:69647083:A:G	G	-2.00324068193803e-5
chr4:69647992:C:T	T	-1.34256440075465e-6
chr4:69648640:C:T	T	8.04709562347803e-6
chr4:69653036:G:A	A	2.33671129792366e-5
chr4:69654186:G:A	A	1.58408808015035e-5
chr4:69654879:A:G	G	9.20711625471215e-5
chr4:69658941:T:C	C	7.14509956895321e-6
chr4:69674722:T:C	C	1.02433567982989e-6
chr4:69674845:T:C	C	-1.03964526305071e-5
chr4:69686809:T:C	C	-1.10584791959995e-4
chr4:69701386:A:G	G	-1.76412431899109e-5
chr4:69705380:A:G	G	2.97868069272947e-5
chr4:69718320:G:A	A	-2.062849684049e-5
chr4:69720892:A:G	G	-8.36590486212039e-6
chr4:69721620:A:G	G	4.36910825281657e-6
chr4:69723023:G:T	T	-9.63566983294784e-7
chr4:69727072:G:T	T	-9.78078298700335e-6
chr4:69729919:C:T	T	-1.82960982399428e-4
chr4:69733668:T:C	C	-1.20287005220446e-5
chr4:69744229:C:T	T	-2.81134427789288e-5
chr4:69748541:G:A	A	-1.5790073422985e-5
chr4:69749327:T:G	G	-2.76856812475414e-5
chr4:69751462:G:A	A	-1.56940222241111e-5
chr4:69755356:A:G	G	8.53987979719279e-7
chr4:69757897:A:G	G	-2.15825071374359e-5
chr4:69775199:C:A	A	-6.53346091678138e-5
chr4:69778986:T:C	C	2.82044996130681e-5
chr4:69781980:G:A	A	-3.70647259661517e-5
chr4:69782495:G:A	A	5.41872105228042e-6
chr4:69793409:C:T	T	-5.97598123473664e-6
chr4:69795639:C:T	T	-5.3891962890698e-5
chr4:69797932:A:G	G	-1.03992929656597e-5
chr4:69809118:G:A	A	-3.54652483020981e-6
chr4:69810618:A:G	G	-3.09598487199032e-5
chr4:69818632:C:T	T	3.27816905058336e-5
chr4:69822802:G:A	A	1.41065625549872e-5
chr4:69835097:T:G	G	2.09976544125308e-5
chr4:69838861:G:A	A	-1.98538971854134e-5
chr4:69842743:C:T	T	8.35295854698039e-6
chr4:69843792:A:G	G	5.11059923088767e-5
chr4:69857963:C:A	A	1.15646993409826e-5
chr4:69860103:C:T	T	-7.18406977251795e-6
chr4:69874252:T:C	C	3.27263803882113e-5
chr4:69882301:T:C	C	-2.06360723287154e-5
chr4:69887806:A:G	G	1.49045781274108e-5
chr4:69890368:G:A	A	-1.29370352236042e-5
chr4:69895543:C:T	T	-1.28212319824572e-5
chr4:69900415:T:G	G	5.07625025400594e-6
chr4:69900430:G:A	A	4.30258458159553e-6
chr4:69900965:C:T	T	3.0070610738802e-5
chr4:69902928:T:G	G	-6.49041441496632e-6
chr4:69917630:C:T	T	-3.79357391615186e-6
chr4:69923452:T:C	C	1.22744042273083e-5
chr4:69926821:G:A	A	5.33657175978624e-5
chr4:69931369:A:C	C	-1.46562633855385e-5
chr4:69934659:A:G	G	1.11628644866705e-5
chr4:69942053:C:T	T	1.52508852075404e-6
chr4:69948399:T:C	C	1.23824619142709e-5
chr4:69954184:A:G	G	2.43419197059927e-5
chr4:69955082:A:G	G	2.40016435450632e-5
chr4:69955096:C:T	T	9.46864609659701e-6
chr4:69967969:T:G	G	5.29525511731152e-6
chr4:69968005:G:T	T	5.92704441342534e-6
chr4:69970418:G:T	T	-2.91516860257393e-6
chr4:69970437:G:T	T	-1.90118907026308e-5
chr4:69988905:A:G	G	-1.8548448621683e-6
chr4:69990189:T:C	C	-3.65681667166277e-5
chr4:70038849:T:C	C	2.0442014924602e-6
chr4:70045211:A:G	G	-2.40705490272793e-6
chr4:70046003:C:A	A	-2.51582441598e-7
chr4:70049763:A:G	G	-3.75082520853401e-5
chr4:70051314:A:G	G	-3.80187282284081e-7
chr4:70055510:T:C	C	6.51961954728921e-5
chr4:70059096:A:G	G	1.04061750660378e-5
chr4:70068752:A:G	G	-4.06446904178616e-5
chr4:70070925:A:G	G	3.53187009104126e-6
chr4:70114830:C:T	T	5.09989449918873e-6
chr4:70116294:G:A	A	-4.4507540679152e-6
chr4:70119627:T:C	C	-1.10658989420569e-5
chr4:70120709:C:T	T	9.71395287422039e-6
chr4:70124507:A:G	G	-2.27619840704595e-6
chr4:70129521:C:T	T	3.04909848805501e-6
chr4:70130032:A:G	G	1.00451629477468e-5
chr4:70130839:G:A	A	4.48634879951162e-5
chr4:70133902:C:A	A	-6.65100982969661e-8
chr4:70139683:C:T	T	1.78437970080741e-5
chr4:70140886:G:A	A	-2.53778506579161e-6
chr4:70143223:C:T	T	1.36348961746494e-5
chr4:70147279:A:G	G	2.32177869168363e-5
chr4:70148902:G:A	A	-1.76146765126434e-5
chr4:70148996:T:C	C	5.39014031245161e-6
chr4:70150804:G:T	T	-2.88762055818403e-6
chr4:70153041:C:T	T	3.0599543418488e-5
chr4:70158523:C:T	T	1.73456028437517e-5
chr4:70158551:A:G	G	2.40057543155781e-4
chr4:70163041:C:T	T	-9.80663947762803e-7
chr4:70164807:G:A	A	1.86726939560899e-4
chr4:70166004:A:G	G	7.433811749831e-6
chr4:70171928:T:C	C	-2.87409901097252e-5
chr4:70174273:C:T	T	-4.88364999242373e-5
chr4:70179401:T:C	C	9.98999151985232e-6
chr4:70180812:C:T	T	5.8894145901098e-6
chr4:70183435:C:T	T	-5.12503241527555e-5
chr4:70185314:C:T	T	-4.66138675518911e-6
chr4:70187545:T:C	C	-1.40808331332022e-5
chr4:70196125:C:T	T	-3.72424181609652e-6
chr4:70196591:C:A	A	-3.37089491684533e-5
chr4:70197625:C:T	T	-1.69165497389996e-6
chr4:70199327:C:T	T	-3.42786530628384e-5
chr4:70201600:C:A	A	-1.84794290809379e-6
chr4:70203396:T:C	C	8.11599168467023e-6
chr4:70203610:G:A	A	1.22868889723116e-5
chr4:70215321:C:T	T	-2.37004664018521e-6
chr4:70217521:A:C	C	-1.80679284214117e-5
chr4:70227584:A:C	C	-4.76277474582993e-6
chr4:70239296:C:T	T	-6.44029230838593e-6
chr4:70240300:T:C	C	3.39315875777112e-6
chr4:70249343:G:A	A	-6.02361600784644e-6
chr4:70253250:A:G	G	-1.32748018897878e-5
chr4:70254002:T:G	G	-8.2606466008329e-6
chr4:70255964:C:A	A	-2.21084662920347e-5
chr4:70259084:T:C	C	-1.91141936809095e-5
chr4:70261686:T:C	C	-1.33249422446208e-5
chr4:70284935:C:T	T	-2.40234840491572e-5
chr4:70288893:A:C	C	3.1170761070233e-5
chr4:70288911:G:A	A	-1.30494843033591e-5
chr4:70294897:G:A	A	-1.22705822843161e-5
chr4:70306003:C:A	A	-1.2631852373952e-5
chr4:70319133:T:C	C	3.86999855055483e-6
chr4:70319509:A:G	G	-6.19398303879252e-6
chr4:70319924:C:T	T	-7.95174491094659e-5
chr4:70324334:C:T	T	-3.4844843555566e-5
chr4:70324394:G:A	A	2.92567545079331e-5
chr4:70324584:C:T	T	-5.49770358626194e-5
chr4:70335931:T:G	G	-1.45912833532938e-5
chr4:70339492:A:G	G	1.18664338629786e-5
chr4:70339760:A:G	G	-6.37884294818866e-5
chr4:70339778:T:C	C	-6.37884294818866e-5
chr4:70340970:T:C	C	-3.02943936492799e-6
chr4:70341674:T:C	C	-4.44577471569706e-5
chr4:70341681:T:C	C	-5.14142893890367e-6
chr4:70346356:G:A	A	-1.20429644807421e-6
chr4:70347677:T:C	C	-4.69185977273896e-5
chr4:70356147:A:G	G	-2.65948573365084e-5
chr4:70357637:A:C	C	-6.7113860621506e-5
chr4:70366713:T:C	C	-6.02533448018057e-5
chr4:70366984:C:T	T	-7.9038795794411e-6
chr4:70368269:C:A	A	-7.62734375180319e-6
chr4:70371704:C:T	T	-2.65790425738136e-5
chr4:70380917:A:C	C	8.10300162446975e-6
chr4:70386524:G:A	A	-3.31704930950473e-6
chr4:70394822:T:C	C	1.57250399584521e-5
chr4:70395178:C:T	T	1.44257723881683e-4
chr4:70395971:T:C	C	8.68785840143055e-5
chr4:70398073:T:G	G	3.27611455095156e-5
chr4:70398474:A:C	C	4.39243049048202e-5
chr4:70400123:C:T	T	-2.42471045087206e-6
chr4:70406830:A:G	G	4.29504263562415e-5
chr4:70427655:T:C	C	1.70670199946966e-5
chr4:70428114:C:T	T	-2.67913499945144e-5
chr4:70430333:T:C	C	8.25727294552812e-6
chr4:70445929:C:A	A	2.14838923858136e-5
chr4:70463773:G:A	A	5.83427879722583e-7
chr4:70472247:C:A	A	1.99208592636065e-5
chr4:70474006:G:A	A	-2.6024697205788e-5
chr4:70476107:C:T	T	1.99053080342959e-5
chr4:70478262:C:T	T	-1.8848654578094e-5
chr4:70481705:G:A	A	1.5222469060417e-5
chr4:70481860:C:A	A	2.63477339947071e-5
chr4:70482137:A:G	G	-3.5462228350715e-5
chr4:70483126:C:T	T	-2.53867947773208e-5
chr4:70485719:C:A	A	3.84109245558108e-5
chr4:70485853:C:T	T	-1.77134196803469e-5
chr4:70489180:A:G	G	-2.64764625284498e-5
chr4:70491360:G:A	A	2.61634663044867e-6
chr4:70492374:T:G	G	2.61634663044867e-6
chr4:70496434:T:C	C	1.14757370708622e-5
chr4:70497572:A:G	G	1.11491334131568e-5
chr4:70502791:T:G	G	-7.01893171086242e-6
chr4:70506382:G:A	A	-3.59767804837418e-5
chr4:70510305:C:T	T	4.07019087687459e-6
chr4:70511112:A:G	G	1.26128147692156e-6
chr4:70518475:A:C	C	6.93719337452392e-6
chr4:70518820:C:T	T	4.435596330629e-6
chr4:70519450:T:C	C	1.62355209866881e-5
chr4:70522834:A:G	G	-2.67084856667549e-5
chr4:70523877:T:C	C	8.02051219345046e-5
chr4:70537442:T:C	C	-2.3504538728642e-5
chr4:70541437:T:C	C	2.88753576799899e-7
chr4:70554110:C:T	T	-5.49908172952133e-6
chr4:70557079:T:C	C	-6.96210322648468e-6
chr4:70573637:A:G	G	-4.25438538773275e-6
chr4:70577388:T:C	C	-5.35117509866927e-5
chr4:70581913:G:T	T	-1.6615050605135e-5
chr4:70582338:T:G	G	-2.1016579287736e-5
chr4:70583146:A:G	G	-2.21169915308318e-5
chr4:70584175:G:A	A	9.15675309462519e-5
chr4:70587292:T:C	C	6.08565961507259e-4
chr4:70587311:G:A	A	5.10273368129899e-6
chr4:70589968:A:G	G	-8.70620400763738e-6
chr4:70590371:C:T	T	1.51332401746987e-6
chr4:70592104:G:A	A	-2.09303647051666e-5
chr4:70593531:A:G	G	1.51326709950286e-5
chr4:70601054:C:T	T	-1.87798813482109e-5
chr4:70601726:A:G	G	-3.20334849929095e-5
chr4:70603887:C:T	T	4.66099918710542e-6
chr4:70604457:A:G	G	-8.43439711039389e-5
chr4:70605459:G:T	T	-4.76078676362015e-6
chr4:70605517:G:A	A	1.01513418562465e-7
chr4:70605541:G:T	T	-1.32570701115296e-5
chr4:70606241:G:A	A	1.96432484258412e-5
chr4:70607286:A:G	G	-7.60149602245465e-6
chr4:70607893:G:A	A	2.84797074066516e-5
chr4:70611998:T:G	G	1.17383492815037e-5
chr4:70612676:T:C	C	1.15567296621225e-5
chr4:70630427:C:T	T	7.50246544733857e-5
chr4:70643152:T:C	C	-2.23704925442866e-5
chr4:70657364:G:T	T	8.75351510117786e-6
chr4:70688558:C:T	T	-1.40937427601685e-5
chr4:70721898:A:G	G	-7.13754562657798e-5
chr4:70743420:T:G	G	-2.17909647768808e-5
chr4:70760855:A:G	G	6.39327423759179e-6
chr4:70763820:T:C	C	-1.05006128706356e-5
chr4:70777692:G:A	A	-1.7503781625178e-5
chr4:70781192:T:C	C	5.51613060414821e-6
chr4:70826258:A:G	G	-1.43820654095066e-5
chr4:70849839:A:G	G	-2.94400835715009e-4
chr4:70862491:A:G	G	-1.57794805132327e-5
chr4:70910565:C:A	A	7.31862645783588e-5
chr4:70925785:C:T	T	-4.09322263442369e-5
chr4:70946948:A:G	G	-1.06293557905519e-5
chr4:70983980:C:T	T	-6.59118024618593e-5
chr4:70997479:T:C	C	-4.4267558617748e-6
chr4:71022523:C:T	T	3.54207250033179e-7
chr4:71028110:A:G	G	-3.44072310385388e-5
chr4:71039358:A:G	G	5.41600069915783e-5
chr4:71052271:G:A	A	4.76605809592098e-5
chr4:71060184:G:A	A	-1.26785638545582e-5
chr4:71083621:C:T	T	3.39270059913593e-8
chr4:71092280:A:C	C	5.06675981551994e-6
chr4:71092377:G:A	A	-5.76053716538224e-5
chr4:71096862:C:A	A	-3.7439843626203e-5
chr4:71113220:G:A	A	-4.24785408371434e-6
chr4:71120063:G:A	A	-6.84745732210845e-5
chr4:71140729:C:T	T	-1.1344305038636e-6
chr4:71167915:C:T	T	8.45337569602982e-9
chr4:71197327:G:A	A	7.03082673668096e-6
chr4:71206810:T:G	G	1.83431687358111e-5
chr4:71213842:A:G	G	9.36789263225546e-6
chr4:71214281:C:T	T	-6.33449474214939e-5
chr4:71239067:A:G	G	1.45662108468342e-5
chr4:71239371:T:C	C	1.49318353193421e-5
chr4:71257108:G:A	A	1.19731760287287e-6
chr4:71270011:G:A	A	3.95321911864233e-5
chr4:71272499:G:A	A	-4.70322186430257e-5
chr4:71274682:G:A	A	-2.57905800244202e-5
chr4:71277444:T:C	C	-7.02559280801685e-7
chr4:71281310:A:G	G	-1.71768155537639e-5
chr4:71296683:G:A	A	2.82978504863652e-6
chr4:71343156:G:A	A	-4.32514505126017e-7
chr4:71354955:G:A	A	-2.71235836290763e-6
chr4:71404796:T:C	C	-2.26478989405283e-5
chr4:71447694:C:T	T	6.40186754388069e-5
chr4:71449886:G:A	A	1.63242777292755e-5
chr4:71459191:C:T	T	2.72164990026184e-6
chr4:71461261:C:T	T	-6.03907622853825e-6
chr4:71462696:G:T	T	-4.0076131652744e-5
chr4:71471773:G:A	A	1.79394820866843e-5
chr4:71480014:G:A	A	-2.43638336331708e-6
chr4:71481604:T:C	C	1.73290979551243e-5
chr4:71481774:A:G	G	-2.89947944337287e-5
chr4:71488989:C:T	T	5.60849754385447e-6
chr4:71531010:G:A	A	-1.4818388529633e-5
chr4:71532367:G:T	T	4.18674010541639e-6
chr4:71539415:T:G	G	-1.8859257619204e-5
chr4:71550053:T:C	C	1.1855901520296e-5
chr4:71556974:C:T	T	-6.78436551146725e-6
chr4:71561733:G:A	A	3.99457094364823e-6
chr4:71561921:G:A	A	-3.1432751965905e-5
chr4:71563378:T:C	C	4.76311705064773e-7
chr4:71567828:A:C	C	5.31907958191144e-6
chr4:71572820:A:G	G	-8.7785510863497e-7
chr4:71584627:C:T	T	6.16052665294745e-5
chr4:71589972:T:C	C	1.15864689986033e-5
chr4:71603466:A:G	G	3.61833949277485e-6
chr4:71609274:T:C	C	7.63730060145813e-6
chr4:71611044:T:C	C	2.78885154272934e-5
chr4:71616036:T:C	C	-1.2434092617145e-5
chr4:71636090:C:T	T	8.67074642445172e-6
chr4:71649543:T:C	C	-9.2757646089165e-6
chr4:71666044:A:G	G	-6.99512703600523e-6
chr4:71668667:T:C	C	-4.02616837871633e-5
chr4:71677320:T:G	G	-6.84857829054543e-6
chr4:71678190:T:C	C	-1.03668880806756e-5
chr4:71679057:T:C	C	-2.62782577677981e-5
chr4:71679626:A:G	G	7.73251145827673e-6
chr4:71680230:T:G	G	-1.40344462070991e-5
chr4:71688133:C:A	A	-9.24520804345185e-5
chr4:71689131:T:C	C	-7.2617000607536e-5
chr4:71694508:C:T	T	2.14686417501651e-6
chr4:71695028:C:T	T	-3.57594004644538e-5
chr4:71697791:T:G	G	-1.22879215808886e-5
chr4:71703348:A:G	G	6.18524554438242e-6
chr4:71713007:A:G	G	1.44345655064443e-5
chr4:71713927:T:G	G	1.98541098657342e-5
chr4:71725605:G:A	A	-6.23186702255228e-7
chr4:71726497:C:T	T	2.71666659270888e-6
chr4:71731104:G:T	T	-1.69442157777995e-6
chr4:71735614:T:C	C	1.58723809800942e-5
chr4:71739693:T:G	G	-1.51894650699055e-5
chr4:71741961:T:G	G	-1.0534483687049e-5
chr4:71742666:T:G	G	9.65555697748891e-6
chr4:71746899:G:A	A	1.87279155565041e-5
chr4:71748423:A:C	C	-1.08110134757035e-5
chr4:71752606:G:T	T	1.66105375260277e-5
chr4:71758418:C:T	T	-2.7553401898702e-5
chr4:71782032:C:T	T	-3.39906912208558e-5
chr4:71784057:G:A	A	1.1228171492615e-5
chr4:71784962:C:T	T	3.12107312337759e-6
chr4:71799255:C:T	T	6.29565161962284e-5
chr4:71802176:A:G	G	1.66916221279619e-5
chr4:71824209:G:A	A	-1.72729903418029e-5
chr4:71833274:T:C	C	6.33818653293796e-6
chr4:71833988:T:C	C	-1.06329818168874e-5
chr4:71834061:A:G	G	-2.42531701432867e-5
chr4:71840518:T:C	C	-2.56835385994666e-5
chr4:71841800:A:G	G	-1.94314969948665e-5
chr4:71842104:G:A	A	-3.63285100248882e-5
chr4:71844767:A:G	G	1.82545241984607e-4
chr4:71847155:C:T	T	6.23624243727968e-6
chr4:71860060:A:G	G	2.26743669059063e-6
chr4:71860080:T:C	C	2.26743669059063e-6
chr4:71864819:C:T	T	3.84050691657249e-5
chr4:71869343:C:A	A	4.68100089547096e-5
chr4:71869415:G:A	A	-3.45854970122079e-5
chr4:71873381:T:G	G	-5.03906496523845e-5
chr4:71877757:A:G	G	6.61858555019189e-6
chr4:71877832:C:T	T	1.23164030001104e-5
chr4:71885969:G:A	A	-4.38809067304237e-5
chr4:71891812:G:A	A	-1.7251438211358e-5
chr4:71913592:A:G	G	3.90130165537305e-7
chr4:71918288:T:C	C	2.35090750415189e-5
chr4:71926950:T:C	C	1.7318329949163e-5
chr4:71938443:A:G	G	-4.02325873942707e-6
chr4:71945806:C:T	T	1.68953591526134e-6
chr4:71954097:C:A	A	-3.10903085140388e-6
chr4:71959024:C:T	T	3.0552850130209e-5
chr4:71959286:C:T	T	-1.69821520000359e-5
chr4:71970481:G:A	A	1.77974196886351e-6
chr4:71975051:A:G	G	2.72879391628698e-5
chr4:71988739:C:T	T	6.90006951991316e-6
chr4:71991156:A:C	C	6.90006951991316e-6
chr4:71993769:C:T	T	6.90006951991316e-6
chr4:72018707:C:A	A	-1.06441898680169e-5
chr4:72020182:T:C	C	-1.5220465842378e-5
chr4:72024659:T:C	C	6.28772167107261e-6
chr4:72026160:A:G	G	3.75322961769876e-5
chr4:72028060:A:C	C	9.00480317711408e-6
chr4:72039372:G:A	A	-7.92723528723145e-6
chr4:72045385:G:A	A	1.40368175012492e-5
chr4:72055288:G:A	A	-9.13280817486593e-6
chr4:72056001:G:T	T	-1.02442772165039e-5
chr4:72061509:G:A	A	-8.22307152721855e-6
chr4:72068085:C:T	T	-1.06454065729279e-5
chr4:72072745:C:T	T	-1.08032649185517e-5
chr4:72082047:A:G	G	-1.43776552977133e-5
chr4:72095821:A:G	G	-5.52181352146936e-6
chr4:72097756:G:A	A	5.32273915414637e-5
chr4:72109307:A:C	C	4.22653258213186e-6
chr4:72113253:G:A	A	-2.37291579477081e-5
chr4:72133949:G:T	T	2.81378301254088e-5
chr4:72150484:T:C	C	4.21407087644102e-4
chr4:72152241:T:G	G	-9.48406267673975e-6
chr4:72177973:C:T	T	1.80655475451028e-5
chr4:72185649:T:G	G	3.2685159761526e-5
chr4:72190884:G:A	A	1.10803912915129e-5
chr4:72201909:T:G	G	9.43374934150006e-6
chr4:72210277:C:A	A	9.6004126924341e-6
chr4:72226217:T:C	C	-2.91237143363144e-6
chr4:72230071:A:G	G	1.70477826902761e-5
chr4:72230675:A:G	G	-3.38125374764884e-6
chr4:72238007:G:A	A	-1.38600250174739e-5
chr4:72240995:G:A	A	4.39492097553673e-5
chr4:72257384:T:C	C	-7.87625452997066e-6
chr4:72275130:G:A	A	2.87591538663494e-5
chr4:72276482:C:T	T	2.81048878817346e-6
chr4:72281216:A:C	C	1.11921773139985e-4
chr4:72283534:A:G	G	1.23935931820282e-4
chr4:72285072:C:T	T	3.33802964661656e-5
chr4:72296445:C:T	T	7.93588556839913e-5
chr4:72303226:C:T	T	1.93531571129365e-5
chr4:72313593:T:C	C	5.94090152599852e-5
chr4:72315133:A:C	C	1.17551728303404e-5
chr4:72320687:A:C	C	6.66066526833092e-5
chr4:72329773:G:A	A	1.14072108465744e-5
chr4:72334277:A:G	G	-5.49392470486725e-5
chr4:72340308:T:C	C	1.05834918468587e-5
chr4:72354166:C:T	T	1.63731664927611e-6
chr4:72359811:G:A	A	1.2850234685167e-5
chr4:72369147:A:G	G	-1.53837346936143e-5
chr4:72379474:T:C	C	5.52631914590438e-5
chr4:72389239:C:T	T	2.17588770532948e-5
chr4:72390031:A:C	C	-1.85750760083914e-5
chr4:72393390:C:T	T	-2.16954569665746e-6
chr4:72418939:C:A	A	1.18073393536007e-5
chr4:72430100:T:C	C	-1.13328723059907e-5
chr4:72430244:T:C	C	8.70378996285851e-6
chr4:72432032:A:G	G	-7.92303949410017e-5
chr4:72447338:C:T	T	-2.26248624594847e-5
chr4:72464702:T:C	C	-1.45584612478319e-5
chr4:72467670:C:T	T	-1.89032393660915e-5
chr4:72469381:A:C	C	-1.13794927120661e-5
chr4:72484419:C:T	T	7.03147414257474e-6
chr4:72498212:T:C	C	1.51755150762677e-5
chr4:72499277:A:C	C	3.2178746533744e-6
chr4:72522498:C:T	T	2.32463821081873e-5
chr4:72546306:C:T	T	4.3419938507988e-6
chr4:72547506:G:T	T	3.68766623228988e-6
chr4:72548315:T:C	C	-1.35088389815484e-5
chr4:72551807:G:A	A	-1.95210041033601e-6
chr4:72552552:T:G	G	-3.084546817481e-5
chr4:72552818:T:C	C	-3.22357701977927e-6
chr4:72553814:T:C	C	1.03914116725744e-5
chr4:72554902:T:C	C	2.60171823022356e-5
chr4:72558747:G:A	A	-4.58889333183467e-5
chr4:72565747:C:T	T	5.58022116140728e-6
chr4:72568158:G:A	A	-1.23572720891354e-6
chr4:72569687:T:C	C	-1.3059633412426e-5
chr4:72571328:C:A	A	-5.7343011864139e-5
chr4:72572772:G:A	A	4.51152082980427e-5
chr4:72574726:A:G	G	2.07309344878577e-5
chr4:72592400:T:C	C	-5.97119808933357e-5
chr4:72605255:C:T	T	-4.75008239779152e-6
chr4:72605847:C:A	A	-4.67548257103526e-5
chr4:72609975:C:T	T	-5.45476555921256e-5
chr4:72628589:A:G	G	1.37173537798018e-5
chr4:72630110:T:C	C	-7.29190952151812e-6
chr4:72641100:G:A	A	2.11027113062214e-5
chr4:72649596:T:C	C	-1.6452810740704e-5
chr4:72653192:C:T	T	8.49660730018841e-6
chr4:72661900:C:T	T	3.31805157923641e-6
chr4:72663683:A:G	G	-8.13037463077982e-6
chr4:72663792:C:T	T	-2.38175003731704e-7
chr4:72666717:T:C	C	2.08238185711261e-5
chr4:72669092:G:A	A	2.41523517146789e-5
chr4:72677314:G:A	A	-6.8682995522973e-6
chr4:72713008:G:A	A	-8.70837287569038e-6
chr4:72720338:T:C	C	2.90555039225712e-6
chr4:72720931:A:C	C	-6.73672744873451e-5
chr4:72728190:T:C	C	2.90022706833823e-5
chr4:72758411:T:G	G	5.24160720181623e-5
chr4:72765019:G:T	T	1.14605659920487e-5
chr4:72767329:T:C	C	-2.7010527380846e-6
chr4:72774962:G:A	A	4.68812842364375e-6
chr4:72779634:G:A	A	3.01940301438396e-6
chr4:72784547:G:A	A	-2.73311437310899e-6
chr4:72785592:A:G	G	3.49586051794093e-5
chr4:72786291:A:G	G	-2.44696268980795e-5
chr4:72803255:G:A	A	-5.07537359747581e-5
chr4:72804775:G:A	A	9.77041594691851e-6
chr4:72807353:A:C	C	2.7728280815227e-5
chr4:72810897:C:T	T	2.83702522870307e-6
chr4:72810971:T:C	C	-3.17527504863602e-6
chr4:72814161:A:C	C	-2.41903601838483e-7
chr4:72814234:A:G	G	2.25755175379335e-5
chr4:72814888:C:T	T	3.35153058699715e-5
chr4:72816229:A:G	G	-1.05540691932948e-5
chr4:72818107:C:T	T	1.59275044434344e-5
chr4:72828794:T:C	C	-1.18105234032301e-5
chr4:72844206:C:T	T	-7.39509204015383e-6
chr4:72845278:T:G	G	2.55325846812675e-4
chr4:72845661:C:T	T	-2.03531666545129e-5
chr4:72857260:C:T	T	2.95950296247186e-5
chr4:72858960:C:T	T	1.0138237915643e-5
chr4:72874957:T:C	C	1.58636701295898e-5
chr4:72876489:G:A	A	-6.07040512437975e-6
chr4:72891962:G:A	A	1.58472686724465e-5
chr4:72893400:A:G	G	4.67291972142013e-5
chr4:72904973:T:G	G	-1.34062397739191e-5
chr4:72909000:A:G	G	-1.68636660967204e-6
chr4:72913441:G:A	A	7.2074216791715e-6
chr4:72915801:C:A	A	2.94462769145024e-5
chr4:72916821:A:G	G	3.16455373768727e-5
chr4:72918623:A:G	G	3.16455373768727e-5
chr4:72919160:C:T	T	2.05639522851614e-6
chr4:72933322:A:G	G	1.30886111705016e-5
chr4:72937551:A:C	C	-7.40980524141794e-6
chr4:72942971:C:A	A	1.32953383607449e-7
chr4:72945176:C:T	T	6.71286037480054e-5
chr4:72947089:A:C	C	1.15672323513987e-5
chr4:72956187:G:T	T	-8.90691581264055e-6
chr4:72968800:A:G	G	-4.70972612098082e-6
chr4:72977833:T:C	C	2.47667194742696e-5
chr4:72979359:T:C	C	-9.39103311621663e-5
chr4:72988474:C:T	T	-4.24865978782529e-5
chr4:72992747:C:T	T	3.09311928711078e-6
chr4:72996313:C:A	A	-1.77583623269855e-6
chr4:72996477:T:C	C	1.0075761425231e-5
chr4:72996503:T:C	C	1.03647818861338e-5
chr4:72996657:A:G	G	1.0075761425231e-5
chr4:73025333:G:A	A	1.83921671797206e-5
chr4:73028755:C:T	T	-3.78291438592921e-5
chr4:73033944:G:A	A	-7.67927386836423e-5
chr4:73058699:C:T	T	-2.99002527736438e-5
chr4:73071602:T:C	C	2.48274938972539e-5
chr4:73122775:A:G	G	5.46277708984399e-6
chr4:73136026:C:A	A	-1.54222517335728e-5
chr4:73139271:A:G	G	4.42093986576765e-5
chr4:73145117:G:A	A	-2.08979614690653e-5
chr4:73147108:T:C	C	7.02316367552511e-5
chr4:73165378:G:T	T	-3.57284173163321e-6
chr4:73228783:G:A	A	-4.97097283263005e-5
chr4:73247927:G:A	A	-6.8658796377819e-6
chr4:73255193:C:T	T	-1.68016945114525e-5
chr4:73279470:C:T	T	1.65338002234261e-6
chr4:73286063:G:A	A	-8.73674893480007e-6
chr4:73307553:G:T	T	-3.32897736428347e-5
chr4:73307998:T:C	C	1.58278993937401e-5
chr4:73356792:C:T	T	-1.96882938900382e-5
chr4:73402941:G:A	A	-4.07752576859516e-6
chr4:73407191:C:T	T	6.09021378648045e-6
chr4:73413092:G:A	A	-1.15892856222271e-5
chr4:73413832:T:C	C	3.31961103882514e-6
chr4:73418711:C:T	T	-1.29327317335929e-5
chr4:73419522:C:T	T	-1.00425800599049e-5
chr4:73426690:G:A	A	2.92253235751835e-5
chr4:73437153:T:C	C	7.373395392151e-6
chr4:73437483:G:A	A	1.50534254196388e-5
chr4:73445127:A:G	G	-1.20149012343919e-5
chr4:73452460:T:C	C	1.78800317840411e-5
chr4:73453566:T:G	G	1.26478757822337e-5
chr4:73455883:A:G	G	-1.08899982008647e-5
chr4:73479576:C:T	T	-7.51130956059761e-6
chr4:73483441:G:A	A	-3.75448307378315e-5
chr4:73492560:T:C	C	7.11018077522908e-6
chr4:73493267:A:G	G	2.03324482372161e-5
chr4:73495425:G:A	A	1.00840290494599e-4
chr4:73505121:G:A	A	-3.74967442522117e-6
chr4:73507037:T:C	C	-4.90026459616217e-6
chr4:73507343:G:T	T	1.09773633087606e-5
chr4:73561408:G:T	T	2.34246000265473e-5
chr4:73579142:G:A	A	-7.2848008747577e-6
chr4:73584205:C:T	T	4.38343675244544e-5
chr4:73585356:A:G	G	3.17934152475153e-5
chr4:73586528:A:G	G	2.88561552326876e-5
chr4:73586752:C:A	A	2.88561552326876e-5
chr4:73588065:A:G	G	-1.36883448770325e-5
chr4:73600692:G:A	A	-2.18216532634456e-5
chr4:73608143:G:A	A	5.21181081969186e-6
chr4:73610077:C:T	T	1.4505369804892e-5
chr4:73611812:A:G	G	2.63333194954313e-5
chr4:73620528:C:T	T	5.35666443055027e-6
chr4:73625579:C:T	T	-5.80974604387785e-5
chr4:73650811:C:T	T	-9.77513940661218e-6
chr4:73653545:T:C	C	2.96127272359087e-5
chr4:73654871:G:A	A	-1.8778087350876e-5
chr4:73655328:C:T	T	8.50774958527562e-6
chr4:73659639:C:T	T	-2.91405844012521e-5
chr4:73662910:C:T	T	2.45113050400058e-5
chr4:73663125:C:T	T	-1.4708559206183e-5
chr4:73667431:T:C	C	3.8815231354301e-6
chr4:73698325:A:G	G	8.09379949609753e-6
chr4:73722521:G:A	A	-1.46616308089806e-5
chr4:73725864:C:T	T	-4.63942387503323e-5
chr4:73726138:A:G	G	-5.39956693365064e-6
chr4:73729641:G:A	A	1.27674947070239e-5
chr4:73732521:G:A	A	-2.76131082047688e-5
chr4:73749272:A:G	G	-2.42843286631822e-5
chr4:73751526:C:T	T	5.03744259668334e-5
chr4:73753192:T:C	C	-5.02837325180107e-5
chr4:73772441:G:T	T	7.93962295608672e-5
chr4:73802010:C:T	T	-4.47366048159605e-5
chr4:73802579:T:C	C	1.35181658429854e-5
chr4:73812514:A:G	G	-2.29827939250456e-4
chr4:73813569:A:G	G	-2.97404684611264e-5
chr4:73840065:C:T	T	2.28941366742674e-5
chr4:73843462:A:C	C	8.46056527603003e-6
chr4:73846834:C:T	T	-1.56149355619408e-5
chr4:73850164:T:C	C	6.6764073562732e-6
chr4:73858668:T:C	C	-1.60500033955683e-5
chr4:73862075:C:T	T	8.96932688819204e-6
chr4:73862159:C:A	A	-1.31696349052384e-5
chr4:73862249:T:C	C	1.58586227016244e-5
chr4:73863356:G:T	T	2.07418492691752e-5
chr4:73863889:T:C	C	9.98513831683498e-6
chr4:73870463:G:A	A	-6.14281724003023e-5
chr4:73872213:C:A	A	1.42686464633888e-5
chr4:73882608:G:A	A	-7.08860028177813e-6
chr4:73883584:A:G	G	6.39121468067633e-5
chr4:73884334:G:A	A	-1.46558211097841e-5
chr4:73896561:G:A	A	-1.04687887343533e-5
chr4:73912518:C:T	T	-6.59047459990442e-6
chr4:73941290:G:A	A	8.02780178405919e-6
chr4:73945905:C:T	T	5.66547388174196e-6
chr4:73966567:T:C	C	7.33935803632346e-7
chr4:73968070:A:G	G	7.91260541325777e-6
chr4:73969414:C:A	A	-1.28541313336516e-5
chr4:73977047:G:A	A	1.46741746208646e-5
chr4:73984206:A:G	G	4.19339351535087e-6
chr4:73989514:A:G	G	2.14835733703161e-5
chr4:73990973:T:C	C	-3.18661929279321e-5
chr4:74006728:A:G	G	-3.19612705032248e-5
chr4:74011427:A:G	G	-4.10938977356074e-6
chr4:74016251:T:C	C	5.36225538398543e-6
chr4:74021316:C:T	T	8.09972420929493e-6
chr4:74023013:G:T	T	6.82601827392178e-6
chr4:74023741:C:T	T	7.99073270454494e-6
chr4:74037417:T:C	C	3.00484071749506e-5
chr4:74055335:C:T	T	1.13757069555557e-5
chr4:74078336:C:T	T	1.04873831453029e-4
chr4:74093376:A:G	G	9.8923044239261493e-05
chr4:74097332:C:T	T	-9.32793849538272e-5
chr4:74105456:G:A	A	-7.78732807520737e-6
chr4:74112120:T:C	C	-1.02026859278026e-4
chr4:74122709:A:C	C	-1.55410197647308e-4
chr4:74143864:T:C	C	1.00880442957376e-4
chr4:74159652:C:A	A	-4.33773467261165e-5
chr4:74173227:G:A	A	3.65107018183032e-5
chr4:74179143:G:A	A	6.39235131508127e-5
chr4:74184296:A:C	C	8.50125579187995e-6
chr4:74205258:C:T	T	1.25859942849858e-4
chr4:74216395:T:C	C	-1.53487552528586e-5
chr4:74218661:T:C	C	-1.43571398661644e-6
chr4:74227825:A:G	G	6.54389863290322e-6
chr4:74229344:C:A	A	1.08890063376808e-6
chr4:74233951:T:C	C	2.8255225201179e-5
chr4:74266569:G:A	A	8.01847601282105e-6
chr4:74278291:A:G	G	5.61496023969586e-5
chr4:74284363:T:C	C	1.46543939295387e-5
chr4:74286262:T:C	C	5.61310113243026e-5
chr4:74286719:G:A	A	-1.1763161845827e-5
chr4:74304423:G:A	A	-1.99571620288431e-5
chr4:74332591:C:T	T	-9.62524681869132e-6
chr4:74333892:A:G	G	-1.15650789838262e-5
chr4:74336560:G:T	T	1.69825562031741e-6
chr4:74339416:C:T	T	-2.47995741898742e-6
chr4:74340322:A:G	G	-1.58361104552399e-5
chr4:74342802:G:T	T	-4.72117280956e-6
chr4:74352261:T:G	G	1.28114886131821e-5
chr4:74356455:A:G	G	-1.34245225162327e-6
chr4:74356603:G:A	A	2.89599899923447e-6
chr4:74357994:A:G	G	-1.25817831719114e-6
chr4:74358873:T:C	C	1.69610070347941e-6
chr4:74360927:T:C	C	1.87705114832291e-5
chr4:74362655:G:A	A	1.82321752347311e-5
chr4:74377402:C:T	T	6.0823631023239e-6
chr4:74384109:T:C	C	5.11254848072443e-5
chr4:74384738:G:A	A	4.08765685710803e-4
chr4:74386633:C:T	T	6.37305648694431e-5
chr4:74389550:A:C	C	4.86606731378858e-5
chr4:74393821:A:G	G	-1.3300221412787e-4
chr4:74397785:G:A	A	5.84031189638175e-6
chr4:74400720:G:A	A	8.07317918414658e-6
chr4:74400729:T:C	C	-1.706915217363e-5
chr4:74403013:C:T	T	-4.70394100895159e-6
chr4:74407560:A:C	C	4.08954476130002e-5
chr4:74410807:A:G	G	1.06368802535122e-5
chr4:74417199:G:A	A	2.97979277823004e-5
chr4:74422117:C:T	T	2.96485921156741e-6
chr4:74446969:A:G	G	1.22749859546512e-6
chr4:74449276:T:C	C	1.22899404059549e-8
chr4:74450335:C:T	T	2.69718034783044e-5
chr4:74458573:T:C	C	-7.78457025672174e-7
chr4:74462391:G:A	A	-1.07718531614167e-5
chr4:74463405:G:A	A	4.93093842116093e-6
chr4:74469147:C:T	T	1.75780715221188e-5
chr4:74470747:C:T	T	7.19840257998796e-6
chr4:74471068:A:G	G	-2.19138878118374e-6
chr4:74471142:A:C	C	3.34574997758565e-6
chr4:74478417:C:T	T	1.82645497137553e-6
chr4:74496919:A:G	G	1.20240817297212e-5
chr4:74497099:T:C	C	1.06349416660726e-5
chr4:74504498:C:T	T	1.50705602610751e-5
chr4:74511678:T:C	C	-1.61172333182795e-5
chr4:74516481:T:C	C	-8.62831480270338e-7
chr4:74528857:C:T	T	-4.43261938551204e-6
chr4:74529595:G:A	A	-8.67665400970092e-6
chr4:74540333:T:G	G	-9.35179160825618e-6
chr4:74543610:G:A	A	4.1955591476758e-6
chr4:74545636:C:T	T	-7.15036758007819e-6
chr4:74554070:A:G	G	-1.04438233069381e-5
chr4:74556361:C:A	A	-7.57022632753705e-6
chr4:74577305:C:T	T	-9.57736959347325e-6
chr4:74580594:T:C	C	2.61635509321126e-5
chr4:74583853:A:G	G	7.02604209866464e-6
chr4:74585881:T:C	C	-3.48893014107825e-5
chr4:74590664:C:A	A	-3.12363198967358e-5
chr4:74600891:C:T	T	2.94788437986998e-7
chr4:74603386:A:G	G	-1.93097863625764e-5
chr4:74603881:A:G	G	-2.42136299205439e-5
chr4:74604048:G:A	A	3.86602514668497e-5
chr4:74609141:C:A	A	-1.79709753851244e-5
chr4:74622231:A:C	C	7.35743381628442e-6
chr4:74622286:C:T	T	6.7675220886113e-6
chr4:74622500:A:G	G	-1.93949064563737e-5
chr4:74622665:A:G	G	-1.5475762672494e-5
chr4:74624662:T:G	G	2.66529557602466e-5
chr4:74636005:C:T	T	9.08179801602888e-5
chr4:74650688:G:A	A	-1.82399186124766e-5
chr4:74650710:C:T	T	-1.95437211084149e-5
chr4:74654255:C:T	T	-6.80621520762752e-6
chr4:74674482:A:G	G	6.42777809968463e-6
chr4:74680308:C:T	T	-3.25347132567848e-6
chr4:74683186:C:A	A	-5.09852023263733e-7
chr4:74684066:T:C	C	-1.22430133780306e-5
chr4:74694323:T:C	C	4.6506507639926e-6
chr4:74695886:A:G	G	3.38452911318327e-5
chr4:74703835:C:T	T	-2.42914545747926e-5
chr4:74704309:T:C	C	1.75055115798871e-6
chr4:74704422:C:T	T	-1.4154578396534e-5
chr4:74706865:C:T	T	-1.00340328351112e-5
chr4:74714529:T:G	G	-1.07784352254871e-5
chr4:74728959:T:C	C	6.35531229510238e-6
chr4:74729512:C:T	T	4.82255180197878e-7
chr4:74734631:G:A	A	5.64308162073624e-5
chr4:74736622:G:A	A	8.84027777909e-6
chr4:74740436:T:C	C	-6.3575041059385e-5
chr4:74745409:C:T	T	-3.01948932588599e-5
chr4:74752817:A:C	C	1.37938754911812e-4
chr4:74756007:A:G	G	3.69005988171849e-6
chr4:74757274:A:G	G	1.40034414373912e-5
chr4:74770091:G:A	A	2.88448793361742e-5
chr4:74770466:C:A	A	-2.47990020283975e-5
chr4:74773338:A:G	G	-2.97918292213971e-5
chr4:74775093:T:C	C	5.43504057129954e-5
chr4:74779123:T:G	G	3.9876032202104e-5
chr4:74786894:T:C	C	1.34078772234422e-4
chr4:74792391:C:T	T	6.34469308427876e-6
chr4:74793337:C:T	T	-3.40208557749518e-5
chr4:74795708:G:A	A	4.6878405815097e-5
chr4:74798763:C:T	T	1.73309051063278e-5
chr4:74811331:A:G	G	-3.8069901925713e-5
chr4:74813025:C:T	T	-1.70493095332904e-4
chr4:74813643:T:C	C	2.28993836975789e-5
chr4:74820305:A:C	C	2.34320295263451e-6
chr4:74821681:G:T	T	-7.34591890760053e-6
chr4:74821903:T:C	C	8.5129835358925e-5
chr4:74822054:G:A	A	-1.69278036603869e-6
chr4:74822371:T:C	C	6.51131529271313e-6
chr4:74822911:C:A	A	-7.10088566030363e-6
chr4:74825599:G:A	A	5.66926657143541e-5
chr4:74846589:A:G	G	-1.20592700759096e-5
chr4:74853757:G:A	A	6.64097452336129e-5
chr4:74859171:G:A	A	-1.65128049107871e-5
chr4:74859264:C:T	T	-1.65281585157912e-5
chr4:74869237:C:T	T	3.69130061024162e-5
chr4:74919917:G:A	A	2.90787954619699e-5
chr4:74920349:G:T	T	-2.76028539846755e-5
chr4:74928685:C:T	T	-2.26591600006142e-5
chr4:74932557:A:G	G	-3.02553142659832e-5
chr4:74933410:T:G	G	-4.01203544034019e-5
chr4:74935228:T:C	C	1.2058157325914e-4
chr4:74938267:A:G	G	7.0724932126948e-5
chr4:74945447:C:T	T	-5.25611765359222e-5
chr4:74990149:C:A	A	-5.68402747634916e-5
chr4:74997296:A:G	G	-1.73194875932468e-5
chr4:75011509:T:C	C	5.4613374431915e-5
chr4:75012761:C:T	T	-6.78527127064028e-5
chr4:75013026:A:G	G	-3.38606043195765e-5
chr4:75016924:C:T	T	-1.1061104278007e-5
chr4:75029040:A:G	G	2.01515107720267e-5
chr4:75031973:G:T	T	3.66820705592618e-5
chr4:75040313:T:G	G	-2.81655497952444e-6
chr4:75047602:A:G	G	2.44571103356712e-5
chr4:75049143:G:A	A	9.93754349965766e-6
chr4:75055715:T:C	C	-1.58904957372704e-5
chr4:75057344:A:G	G	3.06545434261612e-5
chr4:75059837:T:C	C	-9.38138773995092e-6
chr4:75059931:G:A	A	1.84303720635235e-6
chr4:75061533:T:C	C	-3.37566885276406e-5
chr4:75067323:G:A	A	-2.76663880087996e-6
chr4:75070815:C:T	T	-1.0061177057331e-5
chr4:75072613:C:T	T	-1.16093964836906e-5
chr4:75073752:C:T	T	-2.11942565280045e-5
chr4:75083564:A:G	G	-7.30632440423852e-5
chr4:75099753:C:T	T	-1.66078047495287e-5
chr4:75124690:G:A	A	1.19489756149886e-4
chr4:75126645:C:T	T	5.31334371937723e-6
chr4:75135613:A:C	C	6.24603677421047e-6
chr4:75147214:C:T	T	2.4207784274514e-5
chr4:75150582:T:C	C	-8.6211189353848e-6
chr4:75156343:C:T	T	-2.67599512533312e-5
chr4:75167856:G:A	A	5.83076712456887e-6
chr4:75171420:C:T	T	-4.1140032724288e-5
chr4:75176296:C:T	T	2.76956753249751e-5
chr4:75176701:T:C	C	-1.50527212234525e-4
chr4:75205265:A:G	G	-5.66767004425543e-6
chr4:75234227:G:T	T	-6.51736181081874e-6
chr4:75236012:A:G	G	4.41576687637061e-6
chr4:75239416:T:C	C	1.47149952761903e-4
chr4:75243421:A:G	G	-1.10608883675665e-5
chr4:75251699:C:T	T	1.16780444136509e-4
chr4:75256762:A:G	G	-2.32306319576137e-6
chr4:75257802:A:G	G	-3.16612671728936e-5
chr4:75268339:G:A	A	2.90701644022663e-5
chr4:75268793:T:G	G	-1.80469245147075e-5
chr4:75282360:A:C	C	-1.29729988446689e-5
chr4:75284436:A:G	G	-5.75895220152129e-6
chr4:75284972:T:C	C	5.2793312585068e-6
chr4:75305697:C:A	A	5.83061623320628e-5
chr4:75313116:C:A	A	-4.23386607313094e-5
chr4:75322773:T:C	C	1.69437851664603e-5
chr4:75325010:C:A	A	3.40895525225465e-6
chr4:75327187:G:A	A	2.32991763697013e-5
chr4:75329198:G:A	A	9.19310942120443e-6
chr4:75331013:A:C	C	-2.50842323577913e-5
chr4:75338195:T:C	C	1.74281081610586e-5
chr4:75345207:C:A	A	-2.06423558508737e-5
chr4:75350445:C:A	A	-2.0599547885434e-6
chr4:75356072:G:T	T	-4.00380278755031e-6
chr4:75356365:C:T	T	2.63781063527019e-5
chr4:75359534:G:T	T	-1.19049914191206e-5
chr4:75363915:G:A	A	-4.66232376336473e-5
chr4:75365866:T:C	C	1.70091998901226e-5
chr4:75375995:A:G	G	-3.42770802150235e-6
chr4:75376813:T:G	G	-1.25558830270607e-5
chr4:75393297:T:C	C	1.58102289717657e-5
chr4:75398312:G:A	A	1.04552954031915e-5
chr4:75407765:A:G	G	-4.67404322812034e-6
chr4:75416794:A:C	C	1.31331034555806e-5
chr4:75422483:C:A	A	5.44486797822844e-5
chr4:75425326:C:T	T	1.22843446751821e-5
chr4:75434216:G:A	A	1.34812447355795e-5
chr4:75468184:G:A	A	1.00791133289033e-5
chr4:75479373:T:G	G	9.74203562581967e-6
chr4:75481636:T:C	C	1.02161667480147e-6
chr4:75485210:T:C	C	2.32875400865918e-6
chr4:75491177:A:G	G	1.12944220984195e-5
chr4:75492191:T:C	C	7.61268110878068e-6
chr4:75492574:T:C	C	2.05910874858356e-9
chr4:75500568:T:C	C	2.18722814941802e-6
chr4:75500686:G:A	A	1.12794278580728e-5
chr4:75513217:C:A	A	1.1967105834155e-5
chr4:75518358:A:G	G	2.41853616311584e-5
chr4:75520720:A:G	G	-3.27743401903673e-5
chr4:75527939:C:T	T	1.11259115333869e-5
chr4:75539781:T:G	G	-6.52351185036932e-5
chr4:75542458:C:T	T	2.53685398364225e-5
chr4:75549273:T:C	C	2.15181117249508e-5
chr4:75553821:G:A	A	-1.36506057396307e-5
chr4:75564135:C:T	T	-5.60757220341644e-6
chr4:75564372:G:A	A	1.70976639967807e-5
chr4:75566358:G:A	A	1.89638721801561e-5
chr4:75569923:C:T	T	1.90840418302704e-5
chr4:75570281:T:C	C	-4.67744572584378e-6
chr4:75593912:C:A	A	5.82609208387696e-6
chr4:75632840:G:T	T	-8.86256670639924e-6
chr4:75639422:C:T	T	-3.00892394501146e-5
chr4:75647007:A:C	C	-1.561928757957e-5
chr4:75650082:A:C	C	-5.6295136243293e-5
chr4:75660639:C:T	T	-7.03979195841387e-6
chr4:75660791:C:T	T	-1.84626708278519e-5
chr4:75725259:C:T	T	-6.52147296732648e-5
chr4:75756984:C:T	T	-3.60802858574881e-5
chr4:75776058:A:G	G	-5.16342517444764e-6
chr4:75777271:A:G	G	4.45315029975249e-6
chr4:75799732:T:C	C	-1.91294029840196e-5
chr4:75809042:A:G	G	3.55660166389529e-5
chr4:75809755:T:C	C	-8.49353246176556e-6
chr4:75819367:C:T	T	-1.90552551231216e-6
chr4:75819963:C:T	T	-3.77241754447463e-6
chr4:75829203:T:C	C	2.6039545210798202e-06
chr4:75839541:C:T	T	1.04776205290428e-4
chr4:75841521:G:A	A	2.46201098450338e-5
chr4:75859790:T:C	C	-7.88435798027039e-6
chr4:75864441:T:G	G	9.17524114015002e-6
chr4:75887921:T:C	C	4.20693945901666e-6
chr4:75889519:A:C	C	-1.14702800338293e-5
chr4:75894990:G:A	A	1.44159361173735e-5
chr4:75901618:C:T	T	1.02472458757514e-5
chr4:75904666:A:C	C	9.54481538862998e-6
chr4:75913005:C:T	T	-2.78090797078028e-5
chr4:75913056:C:T	T	-9.54639896308571e-6
chr4:75917955:C:T	T	1.25121639251052e-6
chr4:75921130:G:A	A	-1.17622697951337e-5
chr4:75925602:T:C	C	2.31941690241624e-8
chr4:75926062:G:A	A	-6.60086378068191e-6
chr4:75927733:A:G	G	1.55972088067647e-6
chr4:75936011:C:T	T	1.61771726795098e-5
chr4:75936156:C:T	T	1.67106121530263e-5
chr4:75936235:C:T	T	1.61771726795098e-5
chr4:75937479:G:A	A	-2.95905356645861e-6
chr4:75949138:T:C	C	2.19395665301746e-5
chr4:75953564:T:C	C	4.92360144511011e-5
chr4:75956013:C:T	T	1.01475805017133e-4
chr4:75960080:G:T	T	6.99172266656002e-6
chr4:75964270:T:C	C	1.39644427555462e-6
chr4:75968235:C:T	T	-2.85611163403944e-5
chr4:75975151:A:G	G	4.24383445532628e-5
chr4:75981586:A:G	G	1.90145928460845e-5
chr4:75981883:A:G	G	2.37498428224846e-5
chr4:76003255:G:A	A	2.07904413369885e-5
chr4:76007275:C:T	T	2.84831479525432e-5
chr4:76011710:G:T	T	-1.576532731801e-5
chr4:76012381:G:A	A	6.37261712231924e-5
chr4:76014110:G:A	A	5.70548455218343e-6
chr4:76021147:A:G	G	8.92194755491814e-6
chr4:76023632:C:T	T	-1.3786755064907e-5
chr4:76026151:T:C	C	2.3858098861225e-6
chr4:76027930:T:C	C	8.92194755491814e-6
chr4:76031125:G:A	A	9.18942550621953e-6
chr4:76031726:T:C	C	9.18942550621953e-6
chr4:76034095:G:A	A	2.27753306983148e-5
chr4:76042034:A:G	G	-9.78355777705612e-6
chr4:76052404:A:C	C	7.2868817384298e-6
chr4:76052411:A:C	C	7.2868817384298e-6
chr4:76056971:A:G	G	7.2868817384298e-6
chr4:76060053:A:G	G	7.2868817384298e-6
chr4:76060090:G:A	A	-4.70232353600601e-5
chr4:76066343:G:A	A	6.96286327927695e-6
chr4:76067417:A:G	G	2.19385689665149e-5
chr4:76070886:C:A	A	-2.05959610451845e-5
chr4:76076397:G:A	A	6.00762423409188e-5
chr4:76082059:T:C	C	2.9043107378044e-5
chr4:76086759:C:T	T	7.58675661314583e-6
chr4:76091447:G:A	A	7.29247266165335e-7
chr4:76098428:A:G	G	4.81356221262391e-7
chr4:76103201:G:A	A	-5.11244110748174e-6
chr4:76104120:C:T	T	-6.15600079574992e-6
chr4:76104204:G:A	A	-3.10667818351545e-5
chr4:76105967:G:A	A	-8.14486792131289e-6
chr4:76108994:G:A	A	2.77873813911725e-6
chr4:76110199:G:A	A	-4.68113560805789e-5
chr4:76114761:G:A	A	4.29586037615673e-6
chr4:76117490:C:T	T	8.15799597602655e-6
chr4:76119271:T:C	C	-8.05270083114027e-7
chr4:76132681:T:C	C	-1.78684579678645e-5
chr4:76135139:G:T	T	1.34215944174108e-5
chr4:76137830:T:C	C	3.18745148011853e-5
chr4:76151444:T:C	C	1.73804216555664e-6
chr4:76155298:A:G	G	9.91105972615299e-6
chr4:76161250:G:A	A	-8.50738248027439e-5
chr4:76168404:C:T	T	4.02140367831895e-5
chr4:76169342:G:A	A	3.49422466253339e-5
chr4:76174965:G:A	A	-1.10744171002981e-5
chr4:76188080:C:T	T	-2.51757598476599e-6
chr4:76188548:C:T	T	-7.39701369359141e-6
chr4:76188557:G:A	A	-6.07038826388607e-6
chr4:76199720:G:A	A	-1.67850511245593e-5
chr4:76208755:C:A	A	-2.66749701781486e-5
chr4:76209052:T:C	C	8.77850693699787e-5
chr4:76211207:T:C	C	-1.52982648957233e-5
chr4:76211926:A:C	C	-9.45584283433972e-6
chr4:76215058:C:T	T	2.60219069846381e-5
chr4:76219580:C:T	T	-1.01256307484633e-5
chr4:76223106:A:G	G	7.13558765979718e-6
chr4:76229931:C:T	T	-1.77885038340579e-5
chr4:76230727:A:G	G	-1.77443605363047e-5
chr4:76230785:T:C	C	-5.68675993539192e-6
chr4:76233712:C:T	T	-1.56652142904022e-5
chr4:76238547:A:G	G	-1.1347956502788e-5
chr4:76242123:C:T	T	-6.02914218232906e-6
chr4:76248723:A:C	C	1.22038781597117e-5
chr4:76252586:T:C	C	2.89858914481473e-5
chr4:76252919:T:C	C	-5.78593536810756e-5
chr4:76253316:A:C	C	1.2190627708817e-5
chr4:76254590:A:G	G	4.29382664691622e-6
chr4:76255399:G:A	A	-1.08501036257896e-5
chr4:76255615:T:C	C	-2.15657013426711e-5
chr4:76265262:A:C	C	-3.37563611826671e-5
chr4:76271715:G:A	A	-3.46878754194419e-5
chr4:76273511:T:G	G	-3.46968205609903e-5
chr4:76277833:C:T	T	1.64102442323389e-4
chr4:76278261:C:A	A	-3.74566138512264e-5
chr4:76280334:C:T	T	1.71924563987316e-5
chr4:76287259:C:T	T	-2.65172903961859e-5
chr4:76306853:C:A	A	2.85526860276941e-5
chr4:76307571:A:C	C	-1.14099079485685e-5
chr4:76310141:A:C	C	2.15528850804622e-5
chr4:76310458:A:G	G	2.78619839041036e-5
chr4:76311072:A:C	C	1.25989575918472e-5
chr4:76327265:T:C	C	-2.39116486593342e-6
chr4:76340366:G:A	A	2.84890702350658e-5
chr4:76352047:C:T	T	1.45959092513091e-6
chr4:76356337:T:C	C	-1.89567011660112e-5
chr4:76356368:A:G	G	2.09588359513771e-5
chr4:76357724:G:A	A	-2.14706442197686e-5
chr4:76367680:C:T	T	2.57695884298241e-5
chr4:76368255:G:A	A	6.34564896623284e-6
chr4:76369426:C:T	T	1.86076246262396e-5
chr4:76370901:G:A	A	-1.865651759679e-5
chr4:76373364:A:G	G	-1.80221239401153e-5
chr4:76375649:C:T	T	1.29248148586724e-5
chr4:76377551:C:T	T	-3.87267383702844e-6
chr4:76384193:A:G	G	4.48045456231843e-5
chr4:76400894:C:A	A	-2.48114184690497e-5
chr4:76403190:C:A	A	1.35379803047599e-5
chr4:76419304:A:C	C	1.9179978380677e-6
chr4:76427904:T:C	C	-1.19942363659743e-5
chr4:76434486:A:G	G	-1.41789195986323e-5
chr4:76435093:C:T	T	1.38342181725051e-5
chr4:76436439:T:C	C	-3.61134198314054e-5
chr4:76436625:G:A	A	1.83596099314721e-5
chr4:76438524:C:T	T	1.83596099314721e-5
chr4:76438636:G:A	A	1.634385479865e-5
chr4:76441546:T:C	C	7.26887431695469e-6
chr4:76443646:A:G	G	1.91169561658977e-6
chr4:76446134:G:A	A	3.75808011072443e-6
chr4:76447694:G:A	A	-2.08268698657351e-5
chr4:76465219:G:T	T	-2.09454523866365e-6
chr4:76469262:A:G	G	2.07280369600869e-5
chr4:76469425:C:T	T	2.02355478624539e-5
chr4:76470832:C:T	T	-4.01586341937143e-5
chr4:76470939:G:A	A	-8.63267200981246e-8
chr4:76472703:T:C	C	1.91449967459458e-5
chr4:76476862:A:G	G	-2.0704068045206e-5
chr4:76484613:A:G	G	1.58062935470194e-5
chr4:76488642:G:A	A	-1.69917428602186e-5
chr4:76488665:C:T	T	-1.69917428602186e-5
chr4:76488792:G:T	T	-1.83391470798706e-5
chr4:76489165:C:A	A	-3.62750009761901e-5
chr4:76490938:G:T	T	-1.89808785300609e-5
chr4:76490987:G:A	A	-3.60436968924629e-5
chr4:76491741:C:T	T	-1.90686689525708e-5
chr4:76491844:G:A	A	-1.89802840676357e-5
chr4:76492026:G:A	A	-1.88067909114288e-5
chr4:76499669:A:C	C	-1.55985961565769e-5
chr4:76500204:A:G	G	1.37956384444852e-4
chr4:76503014:T:C	C	2.08841796778341e-5
chr4:76508118:C:T	T	2.06095951036975e-5
chr4:76521351:A:C	C	-1.59688058739819e-5
chr4:76522192:G:T	T	1.32192867570663e-5
chr4:76525752:T:C	C	2.49622392578237e-5
chr4:76527990:A:G	G	-7.36134662546544e-5
chr4:76530998:C:T	T	6.83667249164434e-6
chr4:76534028:A:G	G	2.23761840596091e-6
chr4:76534940:C:T	T	2.63802157829122e-5
chr4:76537496:G:A	A	3.54284656452895e-5
chr4:76538447:G:T	T	1.82166967033401e-5
chr4:76539858:T:C	C	7.14376777862721e-6
chr4:76542863:A:G	G	-1.25213817247018e-5
chr4:76543921:C:T	T	-1.92778352739019e-7
chr4:76546447:G:T	T	-4.18990583672319e-6
chr4:76547632:A:G	G	2.06210870336661e-5
chr4:76548710:C:T	T	-2.25339484984376e-6
chr4:76549147:G:A	A	-3.03497667933634e-6
chr4:76550426:T:C	C	2.06473376896823e-5
chr4:76551518:C:T	T	1.03594442073119e-5
chr4:76556628:C:A	A	3.57876275121471e-5
chr4:76562319:G:A	A	-1.18505914999135e-5
chr4:76566824:T:G	G	5.5644787198478e-6
chr4:76571002:T:G	G	3.70129372038048e-6
chr4:76572621:G:A	A	1.89563356250369e-6
chr4:76573468:T:C	C	-7.20025998646887e-6
chr4:76576603:A:G	G	1.0610154720932e-5
chr4:76577083:T:C	C	1.39989511121274e-5
chr4:76579643:A:G	G	4.86159333688456e-6
chr4:76581967:T:G	G	4.71023105494972e-6
chr4:76594717:G:A	A	-7.48898999534737e-6
chr4:76595975:A:G	G	5.60490469893741e-6
chr4:76600673:G:A	A	1.30240157670002e-5
chr4:76610829:T:C	C	8.09920204074322e-6
chr4:76621245:G:A	A	1.10979005377147e-6
chr4:76622710:G:A	A	-4.39618243364062e-6
chr4:76626786:G:A	A	-4.24520734543707e-6
chr4:76630157:C:T	T	-6.56541970783982e-6
chr4:76631629:A:G	G	-4.55431126817747e-6
chr4:76632482:G:T	T	6.94925607044584e-5
chr4:76634704:G:A	A	-4.24870863254208e-6
chr4:76639658:A:G	G	2.0093511790101e-5
chr4:76655249:A:G	G	-1.87155488506231e-5
chr4:76667668:A:C	C	-3.81275086081147e-5
chr4:76672160:C:T	T	2.46998273486496e-5
chr4:76673764:C:T	T	-5.1345053725234e-6
chr4:76699086:T:C	C	2.57539649403507e-6
chr4:76701105:T:C	C	-1.53343302313348e-5
chr4:76705734:C:T	T	-1.45951605466197e-5
chr4:76716349:A:C	C	4.4268599461034e-7
chr4:76719464:G:A	A	-9.32788859027449e-6
chr4:76739146:T:G	G	3.32878311164474e-5
chr4:76744126:G:A	A	-2.86351790524676e-6
chr4:76750286:G:T	T	6.90255411361523e-6
chr4:76754352:C:T	T	-1.53842663584886e-5
chr4:76754772:G:A	A	1.62655692726424e-5
chr4:76762946:A:G	G	-5.53195527385434e-6
chr4:76779100:A:G	G	2.91484064591232e-5
chr4:76780756:G:A	A	-1.97794082863661e-5
chr4:76799933:C:T	T	-8.08592291271464e-6
chr4:76802675:A:G	G	8.84831178950746e-6
chr4:76803331:G:A	A	2.06889826258852e-5
chr4:76803459:C:T	T	3.41159860449015e-5
chr4:76803938:T:C	C	-1.86435851485517e-5
chr4:76805006:G:A	A	9.89022879350222e-6
chr4:76808696:C:T	T	-9.18031398431378e-6
chr4:76809107:G:A	A	3.62894732604876e-6
chr4:76811597:G:A	A	-4.48890655559597e-5
chr4:76811791:G:T	T	-5.03531799447373e-5
chr4:76812141:C:T	T	-7.14837441198409e-6
chr4:76813611:C:A	A	-7.34803935947985e-6
chr4:76821124:G:A	A	1.09588060108475e-5
chr4:76823237:G:T	T	1.35204711227333e-5
chr4:76830494:G:A	A	-4.58015799236594e-7
chr4:76832543:G:T	T	2.52621709268991e-5
chr4:76832987:A:G	G	3.29663850026182e-6
chr4:76833737:T:C	C	-5.60562492917093e-6
chr4:76835225:T:C	C	2.04884064369857e-5
chr4:76838260:T:C	C	2.00165086999434e-5
chr4:76841393:A:G	G	-2.97057448721355e-5
chr4:76842845:C:T	T	2.2314501249821e-5
chr4:76845263:A:C	C	9.3985444854796e-6
chr4:76846527:C:T	T	-2.13172770002411e-5
chr4:76850192:T:C	C	1.38364080683936e-5
chr4:76851049:C:T	T	1.38364080683936e-5
chr4:76851630:G:A	A	-2.56983667858604e-5
chr4:76857334:T:C	C	2.67841603922805e-5
chr4:76866182:A:G	G	7.05695662150393e-5
chr4:76870854:A:C	C	5.19730171029444e-7
chr4:76871862:T:G	G	8.06412472282478e-6
chr4:76872281:G:A	A	-4.44145521789063e-6
chr4:76872676:T:C	C	6.60798903866617e-6
chr4:76874797:A:G	G	-1.88409714707364e-6
chr4:76876659:G:A	A	-3.34464424112007e-7
chr4:76877126:G:A	A	9.83412375389446e-5
chr4:76879306:T:C	C	1.74657876266379e-5
chr4:76881255:C:T	T	-2.49659049110854e-5
chr4:76882856:T:C	C	-7.14257297043151e-6
chr4:76884498:T:C	C	-4.61730473032243e-7
chr4:76887724:T:G	G	7.07315163886838e-5
chr4:76891837:T:C	C	-1.77505676702156e-5
chr4:76896721:G:T	T	-7.96976033014084e-6
chr4:76902067:C:T	T	-9.07735645352707e-5
chr4:76902177:A:G	G	-1.63759616120403e-5
chr4:76903289:C:T	T	-2.80361588864143e-5
chr4:76906155:T:C	C	-3.68648640598483e-6
chr4:76910154:G:A	A	-3.3750282403323e-5
chr4:76912794:C:T	T	-1.32172271824237e-5
chr4:76914752:G:A	A	-4.22202048473051e-6
chr4:76915342:C:T	T	-1.02357680420977e-5
chr4:76915512:A:C	C	-3.97970747937938e-6
chr4:76924575:G:A	A	2.43767806018189e-5
chr4:76930169:C:A	A	1.18608727299657e-5
chr4:76930384:C:A	A	-3.42715175384615e-5
chr4:76933826:G:T	T	-1.46620862545424e-5
chr4:76936600:T:C	C	-1.88338408190296e-6
chr4:76941219:C:T	T	2.579984467668e-5
chr4:76944276:C:T	T	6.08391886135117e-6
chr4:76945495:C:T	T	-2.76290245810212e-6
chr4:76947313:T:C	C	-2.28649489308217e-5
chr4:76950443:C:T	T	4.93299227819358e-6
chr4:76950935:C:T	T	-1.95216983848542e-6
chr4:76954208:T:C	C	-1.42133967295394e-5
chr4:76954765:C:T	T	3.42350213976704e-5
chr4:76957239:T:G	G	-1.75690065077839e-5
chr4:76961077:A:G	G	-1.92717708844876e-4
chr4:76961278:C:T	T	4.29197110042491e-6
chr4:76968048:T:C	C	5.64438602537788e-5
chr4:76973067:G:A	A	-1.78530089781395e-5
chr4:76994512:A:G	G	-3.03905122971243e-5
chr4:76995552:A:C	C	-2.70234825661693e-5
chr4:76997813:A:G	G	-2.40742289917097e-5
chr4:76999852:C:T	T	1.54310142748551e-6
chr4:77002525:G:A	A	4.10948118941914e-6
chr4:77004653:T:G	G	6.95611289297726e-6
chr4:77019007:G:A	A	-1.25474487117122e-5
chr4:77026000:T:C	C	1.74250815307731e-6
chr4:77053392:C:T	T	5.97060591102865e-5
chr4:77070861:G:T	T	5.82316840757616e-5
chr4:77076396:G:T	T	4.74199600655065e-5
chr4:77090032:C:T	T	5.75881404847638e-5
chr4:77098646:A:G	G	2.11490368815112e-6
chr4:77101751:A:G	G	-2.90643243000683e-5
chr4:77113121:G:T	T	8.75804334363712e-5
chr4:77132822:A:G	G	-5.25169089400702e-6
chr4:77133296:G:T	T	8.5224330319786e-6
chr4:77135263:C:T	T	1.21714060418767e-6
chr4:77140935:C:T	T	-3.05170060139371e-5
chr4:77145674:C:T	T	-1.02381326436729e-7
chr4:77152502:A:C	C	-5.55240357407256e-6
chr4:77154450:C:T	T	-5.73023237275146e-5
chr4:77158619:G:A	A	6.55101707754498e-6
chr4:77167946:C:T	T	1.07893532070027e-5
chr4:77176928:C:T	T	-5.3543555902065e-5
chr4:77184970:C:T	T	-4.22206812484134e-6
chr4:77189557:G:A	A	8.82641803686024e-7
chr4:77193755:C:T	T	-8.29786244773138e-5
chr4:77194181:C:T	T	-1.74333614260938e-5
chr4:77200675:G:A	A	3.00125744945213e-5
chr4:77202421:C:T	T	-6.37937803307088e-6
chr4:77203195:G:T	T	-2.41360048429184e-5
chr4:77208160:G:A	A	1.3411140818609e-5
chr4:77208745:C:T	T	-4.33768005260017e-5
chr4:77215780:G:T	T	1.57869350328196e-5
chr4:77215883:G:A	A	3.60050444384374e-7
chr4:77218007:C:T	T	2.48052126767904e-6
chr4:77220458:A:G	G	1.64578631274876e-5
chr4:77231155:G:A	A	1.70404976097516e-5
chr4:77233371:C:T	T	6.85900626889798e-6
chr4:77240353:C:T	T	-3.04570867800173e-5
chr4:77240831:C:T	T	-8.52884731020219e-6
chr4:77240916:C:T	T	2.39193829565766e-5
chr4:77241586:C:T	T	1.79237434197728e-5
chr4:77247779:G:T	T	6.87287213208425e-6
chr4:77250745:T:C	C	-1.16736858851172e-5
chr4:77253701:C:T	T	1.56126612876811e-5
chr4:77263076:C:T	T	-9.04600438327367e-6
chr4:77272957:C:T	T	-2.80198998087573e-5
chr4:77282642:A:G	G	1.06989195906615e-5
chr4:77282780:T:C	C	-1.02640520104187e-5
chr4:77284018:G:A	A	1.18987635745232e-5
chr4:77288207:T:G	G	-1.02446329001849e-5
chr4:77289143:C:T	T	-1.12508325793158e-5
chr4:77289968:A:G	G	-1.0181595802828e-5
chr4:77290713:A:G	G	-2.88917017658793e-6
chr4:77293284:A:G	G	4.89403891269799e-6
chr4:77294983:G:A	A	3.81994921971378e-5
chr4:77306155:T:C	C	-8.84180950275666e-6
chr4:77306601:T:C	C	-1.63460918143733e-5
chr4:77307748:C:A	A	-8.84180950275666e-6
chr4:77310043:C:T	T	-6.4442370227298e-6
chr4:77313707:T:C	C	-8.93205507062292e-6
chr4:77316802:G:A	A	1.4408043065001e-7
chr4:77328682:A:C	C	-1.03923390572905e-5
chr4:77335141:G:A	A	1.3286798697231e-5
chr4:77335439:G:T	T	-1.67097585788577e-5
chr4:77348973:A:G	G	1.45576554483155e-6
chr4:77349946:G:A	A	8.61192129581337e-7
chr4:77350669:G:T	T	-4.88098338818431e-6
chr4:77356937:G:T	T	-8.78468472335454e-6
chr4:77366710:C:A	A	-1.05084810758337e-4
chr4:77385331:T:G	G	9.25137802087194e-7
chr4:77386637:T:C	C	6.70858269846375e-6
chr4:77388409:T:C	C	5.08032814371718e-5
chr4:77394200:G:A	A	-2.52519172369857e-5
chr4:77406947:A:G	G	3.72097804324402e-6
chr4:77407386:G:A	A	4.41755468383656e-6
chr4:77408723:G:A	A	6.54266639598339e-6
chr4:77413086:T:C	C	5.82083222398327e-5
chr4:77413329:G:A	A	2.26927065572104e-5
chr4:77414415:T:C	C	-9.75014190166886e-6
chr4:77418287:A:G	G	-2.75793113701846e-6
chr4:77420322:G:A	A	-3.03460900813128e-7
chr4:77422666:G:A	A	1.47993212075831e-5
chr4:77424337:A:G	G	2.76489570807421e-6
chr4:77424479:A:G	G	1.66561696563648e-5
chr4:77425640:G:T	T	-1.43576958359273e-5
chr4:77427981:T:C	C	-3.52254472197702e-6
chr4:77429910:A:G	G	4.35812032189243e-6
chr4:77435708:C:T	T	-1.95827986924531e-5
chr4:77441116:T:C	C	6.5782786243838e-6
chr4:77443969:A:C	C	-1.10146997230692e-5
chr4:77475390:A:G	G	-5.26650900958404e-6
chr4:77491289:C:A	A	-4.11718611501805e-5
chr4:77496383:T:G	G	-1.14506657004184e-5
chr4:77498529:T:C	C	4.23731086147233e-5
chr4:77503551:A:G	G	-1.81970876113824e-5
chr4:77538207:A:G	G	9.06290386902202e-6
chr4:77557352:G:T	T	-1.66547052110719e-6
chr4:77578931:G:A	A	-1.30628580540592e-5
chr4:77581023:T:C	C	-5.10500264064596e-6
chr4:77582116:G:T	T	-3.2028384752477e-5
chr4:77584424:T:C	C	-2.06710747362198e-5
chr4:77586520:T:C	C	1.80038090229673e-5
chr4:77590049:T:C	C	-3.90217379170024e-5
chr4:77593120:C:T	T	3.55538618617625e-7
chr4:77606731:G:A	A	-3.61280351677031e-5
chr4:77616391:A:G	G	-3.26837338422748e-5
chr4:77619071:G:A	A	-5.64805802399525e-5
chr4:77620184:G:A	A	1.60876527074956e-6
chr4:77621314:T:G	G	1.77770569681855e-4
chr4:77621443:A:C	C	-2.23949141575686e-5
chr4:77621910:T:C	C	-2.17632998494405e-5
chr4:77622452:G:T	T	-3.10506007247398e-7
chr4:77631094:T:C	C	-6.40634337165489e-6
chr4:77636338:G:A	A	-2.59691585038394e-5
chr4:77637431:T:G	G	-3.05112775045237e-5
chr4:77637551:T:C	C	-1.91450572228446e-5
chr4:77640886:A:G	G	2.71056542301919e-6
chr4:77640905:A:G	G	-5.61846178600483e-5
chr4:77642430:C:T	T	1.73074163967655e-4
chr4:77662826:T:C	C	-1.40631751681795e-5
chr4:77664372:T:C	C	-1.68995004317801e-5
chr4:77666420:A:C	C	-1.02385370370514e-4
chr4:77667879:A:G	G	1.42239013993796e-5
chr4:77669754:T:C	C	-2.60091735306907e-5
chr4:77724948:G:A	A	-4.94264738672567e-5
chr4:77734052:T:C	C	-9.54225717807971e-6
chr4:77734624:G:A	A	2.23340894811748e-4
chr4:77736781:T:C	C	-6.74888477877686e-5
chr4:77750866:G:A	A	4.86618223769827e-6
chr4:77758165:G:A	A	-3.2222590524805e-5
chr4:77764718:A:G	G	2.4047369592195e-5
chr4:77792100:C:T	T	2.91634172421538e-5
chr4:77801161:C:T	T	1.24742594472996e-5
chr4:77813409:A:G	G	-1.46758706113076e-5
chr4:77827823:A:G	G	-6.47338230915192e-6
chr4:77835861:T:G	G	-1.90200830265082e-7
chr4:77873200:G:A	A	-1.04589975525074e-5
chr4:77891318:T:C	C	5.39930672282305e-5
chr4:77919293:C:T	T	-2.46121225449478e-5
chr4:77920718:G:T	T	9.63850291571642e-6
chr4:77937361:A:G	G	-1.31618512277262e-5
chr4:77945209:G:A	A	6.05957419845272e-7
chr4:77957493:C:T	T	-3.50237717182532e-5
chr4:77968649:T:C	C	-5.18982160139576e-6
chr4:77988563:A:G	G	5.96058184471914e-4
chr4:77994687:A:C	C	2.35642032921953e-5
chr4:77997752:C:T	T	-1.99869103894778e-5
chr4:77998952:T:C	C	3.38995058279111e-5
chr4:77999089:G:A	A	-1.84643241881138e-5
chr4:78003814:C:T	T	5.10009390351757e-5
chr4:78013018:A:G	G	-1.79115994760743e-5
chr4:78016617:T:C	C	1.10486804399331e-6
chr4:78026173:T:C	C	3.36075140636611e-6
chr4:78030713:A:G	G	-2.63999407053924e-5
chr4:78030737:G:A	A	-2.33362871850135e-5
chr4:78032944:G:A	A	-1.72536735082762e-5
chr4:78045260:C:T	T	-2.07702726518518e-5
chr4:78045892:T:C	C	-6.52202031726177e-6
chr4:78048266:C:T	T	-2.38833253509897e-5
chr4:78048713:G:A	A	2.93334127047809e-5
chr4:78049033:G:T	T	-1.96929966462244e-5
chr4:78049710:T:C	C	-1.94546192015919e-5
chr4:78052352:G:A	A	-1.64192305001664e-4
chr4:78054777:T:C	C	-1.65901119782037e-5
chr4:78060294:A:G	G	5.51952905955279e-5
chr4:78066003:A:G	G	5.27196906832632e-6
chr4:78066131:C:A	A	3.4722616954077e-5
chr4:78068785:G:A	A	2.81065395841856e-5
chr4:78068991:G:A	A	3.10611588242297e-5
chr4:78069876:T:C	C	2.05189454561478e-5
chr4:78071414:G:A	A	7.49898358236799e-6
chr4:78072249:G:T	T	-1.97772087500891e-6
chr4:78073182:A:G	G	-1.94659388512527e-5
chr4:78075266:A:G	G	2.42990681378582e-5
chr4:78076361:T:C	C	2.27403918086178e-5
chr4:78081443:G:A	A	-3.94740659536482e-6
chr4:78092863:C:T	T	-2.66460849071365e-5
chr4:78102390:A:G	G	-1.93641516062949e-5
chr4:78104527:A:G	G	4.82653983491042e-6
chr4:78111961:G:A	A	-5.93084722228989e-6
chr4:78120819:T:C	C	-3.17346690915515e-6
chr4:78133873:A:G	G	-1.4961471719144e-4
chr4:78162336:A:G	G	-1.50252766764438e-5
chr4:78171460:A:G	G	-2.45793935713503e-5
chr4:78171641:G:A	A	-6.14668008495275e-5
chr4:78171990:A:C	C	1.62389031770931e-4
chr4:78173782:A:C	C	-6.77348984883538e-5
chr4:78174253:A:G	G	-9.90333789770972e-7
chr4:78183131:G:A	A	7.54488122165261e-5
chr4:78183867:C:A	A	5.6117157098177e-6
chr4:78190435:C:T	T	-1.10870306660008e-5
chr4:78190761:G:A	A	1.33681678318338e-5
chr4:78197379:A:G	G	1.13212149671464e-5
chr4:78198312:G:A	A	-2.59669935523712e-5
chr4:78199102:C:A	A	2.81994594788276e-5
chr4:78204631:C:T	T	-6.40205677361352e-5
chr4:78204851:G:A	A	1.6343892064476e-5
chr4:78211448:A:G	G	-1.86797541677279e-5
chr4:78222902:C:T	T	2.35474770976782e-6
chr4:78227799:C:T	T	5.62976601547614e-6
chr4:78236506:A:G	G	-2.94870755697435e-5
chr4:78236974:T:C	C	2.05777910080055e-5
chr4:78242008:G:A	A	-2.04588328382505e-5
chr4:78243431:A:C	C	4.84948515692192e-5
chr4:78245672:C:T	T	-1.57163475681788e-5
chr4:78250301:A:G	G	-2.09129220881228e-5
chr4:78251596:A:C	C	-3.12475279369976e-5
chr4:78254940:C:T	T	-2.46349861645312e-6
chr4:78256254:A:G	G	-3.46835521297797e-6
chr4:78263865:A:C	C	-1.01110612053504e-4
chr4:78265046:C:T	T	-3.35612029825363e-6
chr4:78265103:T:C	C	-3.35612029825363e-6
chr4:78284598:C:T	T	-2.11993391464382e-5
chr4:78291756:G:T	T	1.31167308085382e-7
chr4:78297506:G:T	T	1.96057281909501e-6
chr4:78297548:C:T	T	4.16214864289208e-7
chr4:78301193:C:T	T	1.09037267377691e-5
chr4:78310779:G:A	A	4.22649791673006e-5
chr4:78318977:A:C	C	1.65519846946121e-4
chr4:78321581:C:A	A	-1.71047443379313e-6
chr4:78322236:G:A	A	-6.63689630589685e-5
chr4:78323874:G:A	A	-2.12468059278587e-5
chr4:78326298:A:G	G	-5.80613066511469e-6
chr4:78326875:A:G	G	-7.29533607508463e-6
chr4:78328355:A:G	G	1.26249678583958e-4
chr4:78332904:G:A	A	4.195902579351e-5
chr4:78336838:C:T	T	7.06366012104776e-6
chr4:78340872:G:A	A	-5.60532325302868e-6
chr4:78341123:G:A	A	-5.60532325302868e-6
chr4:78341347:G:A	A	-5.60532325302868e-6
chr4:78347538:A:G	G	2.36124453149721e-5
chr4:78355434:A:G	G	7.10043796603899e-6
chr4:78359539:T:C	C	7.06947782958813e-6
chr4:78360702:G:T	T	4.01934380543062e-5
chr4:78362489:G:T	T	1.34649065310733e-5
chr4:78364804:T:C	C	1.41128863322484e-6
chr4:78382046:C:T	T	9.68052745943041e-6
chr4:78383444:T:C	C	6.14604635115946e-5
chr4:78389718:T:C	C	-5.89168358999604e-5
chr4:78401056:C:T	T	-4.11640655390324e-5
chr4:78413994:C:T	T	7.61328445577949e-6
chr4:78427512:T:C	C	8.12807963943286e-6
chr4:78451118:G:A	A	2.24060286668948e-5
chr4:78452199:C:T	T	2.24060286668948e-5
chr4:78452282:G:A	A	2.24060286668948e-5
chr4:78452345:G:A	A	2.24060286668948e-5
chr4:78464565:G:A	A	4.36236789946498e-6
chr4:78468192:G:T	T	1.45067887846818e-4
chr4:78468497:T:C	C	4.49884422772961e-5
chr4:78472418:C:T	T	1.41722337773226e-5
chr4:78473548:G:A	A	3.17599770968736e-6
chr4:78475513:C:T	T	2.13895657025971e-5
chr4:78477327:C:T	T	2.26733107699109e-6
chr4:78481534:G:A	A	-3.39900705728672e-5
chr4:78482528:C:T	T	1.3482682310972e-5
chr4:78493936:G:A	A	2.7731780040257e-6
chr4:78493996:T:C	C	2.70834517666264e-5
chr4:78499710:T:C	C	-3.52787282018083e-5
chr4:78500900:G:A	A	-2.81078630553146e-5
chr4:78510292:C:T	T	-1.3751347232753e-5
chr4:78510309:G:T	T	-1.87849171068275e-6
chr4:78513189:G:A	A	-1.40580692390844e-5
chr4:78513531:T:G	G	6.85454983222947e-5
chr4:78515375:C:T	T	4.72674698882731e-5
chr4:78518781:T:G	G	-3.26774910637092e-6
chr4:78520269:T:C	C	8.01993941883403e-6
chr4:78522696:G:A	A	-1.5411987742642e-5
chr4:78526609:T:C	C	3.26524758339116e-6
chr4:78529219:G:A	A	-1.26224210197173e-5
chr4:78532840:A:C	C	-1.77606086510497e-5
chr4:78533350:G:A	A	-8.46569532440613e-6
chr4:78534579:C:T	T	-1.91652315225641e-5
chr4:78534906:T:C	C	1.41464064911862e-5
chr4:78539221:C:T	T	-9.37894019779466e-6
chr4:78544405:G:A	A	3.06958246493655e-6
chr4:78545911:T:C	C	1.77963875589608e-5
chr4:78549396:T:C	C	9.83537669052794e-6
chr4:78562184:G:A	A	3.13972835754886e-5
chr4:78565906:A:C	C	-2.19675492805408e-6
chr4:78573220:G:A	A	-3.10343990799495e-5
chr4:78586264:C:T	T	3.6753935582897e-5
chr4:78586956:C:T	T	-1.33504820729434e-4
chr4:78587712:C:T	T	-3.63847743113867e-5
chr4:78592061:A:G	G	5.92585409811885e-6
chr4:78600046:G:T	T	9.27930835347479e-6
chr4:78602568:G:A	A	-6.69454095924916e-5
chr4:78610048:C:T	T	-6.7349767721158e-6
chr4:78610154:C:T	T	-8.7717305658129e-6
chr4:78610227:T:G	G	-6.86493859134612e-6
chr4:78620666:G:T	T	2.02428814750943e-5
chr4:78624990:G:A	A	-6.14157581343776e-6
chr4:78642425:G:A	A	6.65941291661751e-5
chr4:78655357:A:G	G	1.35852323528374e-5
chr4:78663279:A:G	G	-8.75644440360534e-6
chr4:78667891:C:T	T	-1.35946350116434e-5
chr4:78669575:A:G	G	-7.9054527190125e-6
chr4:78677710:G:A	A	5.54560627093966e-5
chr4:78686818:T:G	G	4.06532830169956e-5
chr4:78690855:A:G	G	-2.29420372720761e-5
chr4:78696588:C:T	T	-1.19869403457493e-4
chr4:78697091:C:A	A	-1.05192859151419e-4
chr4:78700285:G:A	A	-1.03514177497666e-5
chr4:78705318:G:A	A	9.38809182331008e-5
chr4:78710712:T:C	C	-3.0742256651482e-5
chr4:78736226:C:T	T	-2.25180384227543e-5
chr4:78745748:G:A	A	4.24118162368897e-7
chr4:78746211:T:C	C	-2.96927792263513e-5
chr4:78780374:G:A	A	7.53712100638324e-5
chr4:78791071:G:T	T	6.08584624646196e-5
chr4:78865702:G:A	A	1.25149850032109e-6
chr4:78903079:A:C	C	-1.00886009065117e-5
chr4:78923853:C:A	A	-4.32695605080577e-5
chr4:78928143:A:G	G	-6.65119551284285e-5
chr4:78934018:C:T	T	8.62568807174418e-5
chr4:78960034:T:G	G	9.97215892434255e-6
chr4:78992593:C:T	T	-9.38105695228025e-5
chr4:78996684:G:A	A	-2.2232112412056e-4
chr4:79026016:C:T	T	-1.26512601663304e-5
chr4:79030861:C:T	T	2.09219644132735e-5
chr4:79036402:G:A	A	1.69366213518822e-4
chr4:79036694:C:T	T	2.4353126746421e-5
chr4:79038150:A:C	C	-6.82550163913289e-6
chr4:79038605:A:C	C	-6.42680696585943e-5
chr4:79038893:A:G	G	-5.62207982752436e-5
chr4:79039104:T:C	C	4.11942610262117e-5
chr4:79042396:G:A	A	7.18469102816845e-6
chr4:79042926:A:G	G	9.18133048340541e-5
chr4:79043059:G:A	A	2.58426431966859e-5
chr4:79043241:C:T	T	-1.413599357932e-5
chr4:79043433:A:G	G	2.54036880112978e-5
chr4:79051957:G:A	A	-1.31864715114363e-5
chr4:79054443:G:A	A	1.03356181992098e-4
chr4:79057928:C:T	T	-2.71100955051032e-5
chr4:79058536:G:A	A	5.0030489446767e-5
chr4:79064289:A:G	G	1.02454485841546e-4
chr4:79070974:A:G	G	-1.21154309596427e-5
chr4:79078749:C:T	T	-2.19266768980404e-4
chr4:79079635:T:C	C	-1.05862992420775e-4
chr4:79088989:C:T	T	7.11569120600124e-5
chr4:79090641:G:A	A	-1.57471367338398e-5
chr4:79091458:A:G	G	1.29596812321576e-6
chr4:79092699:T:C	C	-7.05645497320956e-6
chr4:79093333:G:A	A	-4.44481489713752e-5
chr4:79097636:C:T	T	-1.28503456802928e-4
chr4:79112893:T:C	C	1.06003354343523e-5
chr4:79113257:A:G	G	-4.72155377766951e-7
chr4:79114015:G:A	A	-1.83252851134179e-5
chr4:79128634:A:G	G	1.8074663164041e-6
chr4:79133598:A:G	G	-3.54743085225153e-5
chr4:79139053:G:A	A	-2.22453068026982e-5
chr4:79141075:A:G	G	-2.22453068026982e-5
chr4:79144664:G:A	A	1.40206472703295e-5
chr4:79150472:T:C	C	-1.70450787178905e-5
chr4:79158241:C:T	T	5.58847875710562e-6
chr4:79163273:G:A	A	4.67531622200042e-5
chr4:79167345:T:C	C	-3.50753387467938e-5
chr4:79170159:C:T	T	-3.50019044959425e-5
chr4:79171321:T:C	C	1.87981752043205e-5
chr4:79172929:T:C	C	7.00436636544497e-5
chr4:79175124:G:A	A	7.03123466456062e-6
chr4:79178950:G:A	A	-4.60273950087714e-5
chr4:79182091:A:G	G	-3.6678767397547e-5
chr4:79182446:C:A	A	9.82077415583766e-5
chr4:79187681:C:T	T	7.70257801557601e-5
chr4:79200740:C:T	T	-1.36730780031855e-5
chr4:79201032:G:A	A	-6.24329218648619e-5
chr4:79203820:C:T	T	-1.28587057348921e-4
chr4:79204974:G:A	A	7.56616959211263e-6
chr4:79213640:T:C	C	-8.59000191900635e-5
chr4:79218027:C:T	T	9.33195963601092e-5
chr4:79232143:G:A	A	2.27733800497443e-5
chr4:79238880:A:C	C	1.28968646277655e-4
chr4:79248584:A:G	G	-7.04867619751628e-7
chr4:79250209:G:A	A	-8.9682886069375e-5
chr4:79253408:A:G	G	3.97758945390845e-5
chr4:79260518:A:C	C	1.953406942545e-5
chr4:79264363:C:T	T	-2.49828074363823e-5
chr4:79266318:G:A	A	-3.37638568865631e-5
chr4:79266718:T:C	C	-1.67607087282864e-5
chr4:79267951:T:C	C	3.03578595238787e-4
chr4:79271520:G:A	A	1.08745398177673e-4
chr4:79272614:G:T	T	-0.00152148707414617
chr4:79276014:A:C	C	-3.45077643411089e-5
chr4:79278169:C:A	A	1.06600660700043e-6
chr4:79280663:T:C	C	2.36617001067889e-5
chr4:79281806:A:G	G	4.88018117880897e-6
chr4:79282808:A:C	C	2.72065417955156e-6
chr4:79285118:C:A	A	-3.80242094122966e-6
chr4:79287480:A:C	C	-1.42627330364819e-6
chr4:79290986:A:G	G	9.44084455380589e-5
chr4:79296587:T:C	C	3.27793915400891e-6
chr4:79301800:T:C	C	1.51213498725075e-5
chr4:79302404:C:A	A	7.80621691815015e-5
chr4:79304024:T:C	C	-6.10447307891437e-6
chr4:79304410:T:C	C	-1.80023714742952e-5
chr4:79304766:A:G	G	8.24335917648571e-5
chr4:79304976:C:A	A	4.49969165927848e-5
chr4:79305002:C:A	A	1.10935845238723e-5
chr4:79307046:C:T	T	9.03320743642938e-6
chr4:79312782:G:A	A	1.15566041628957e-6
chr4:79313494:G:A	A	4.67044596217223e-5
chr4:79320188:C:T	T	5.32101264753009e-5
chr4:79328739:A:G	G	7.64476047650587e-6
chr4:79334651:G:A	A	1.76932024710744e-7
chr4:79334851:C:T	T	1.168068057422e-4
chr4:79340427:A:G	G	7.15633339632342e-6
chr4:79340634:A:G	G	1.71074359899703e-5
chr4:79341125:G:A	A	-2.68739751305836e-5
chr4:79342646:A:G	G	2.2051683285268e-5
chr4:79359665:G:A	A	-4.45096851821573e-5
chr4:79365936:T:C	C	-5.57726210852813e-5
chr4:79369947:G:A	A	-4.7051392329748e-5
chr4:79370526:A:G	G	-4.51692212082609e-5
chr4:79370995:T:C	C	1.62619510671079e-5
chr4:79371430:T:C	C	-8.30199705095302e-5
chr4:79372288:A:G	G	-3.54407270898578e-5
chr4:79376440:G:A	A	-4.59707061981929e-5
chr4:79385359:A:G	G	1.72940466487438e-5
chr4:79388671:C:A	A	1.50090730847646e-5
chr4:79390680:T:C	C	1.0763173528279e-5
chr4:79392060:G:A	A	-5.40353380009381e-5
chr4:79392356:A:G	G	-1.47785453154185e-6
chr4:79397973:A:G	G	-4.53600801607698e-5
chr4:79405246:A:G	G	2.53228328253512e-6
chr4:79409589:C:A	A	2.80129771319864e-6
chr4:79409735:T:C	C	-1.76468834385777e-6
chr4:79413084:C:T	T	9.00403983393448e-6
chr4:79414821:T:C	C	1.12248074373561e-5
chr4:79419213:G:T	T	-2.75228236825886e-5
chr4:79425628:C:A	A	-1.49865809035037e-6
chr4:79428431:A:C	C	5.12739960194473e-6
chr4:79431478:T:C	C	3.64824527222098e-5
chr4:79431753:A:C	C	6.83426888152135e-6
chr4:79432313:G:A	A	1.91296666041766e-5
chr4:79441651:A:G	G	4.73088360709188e-6
chr4:79445375:C:T	T	1.67965487637048e-6
chr4:79445810:G:A	A	2.81280943270894e-5
chr4:79450087:A:G	G	5.7020479227521e-6
chr4:79451010:A:C	C	-7.83204401125085e-6
chr4:79451937:C:A	A	1.83033498019352e-6
chr4:79453232:A:G	G	-4.27163345642837e-5
chr4:79454586:T:C	C	8.92554721327601e-6
chr4:79456291:G:T	T	-1.8599459356172e-5
chr4:79464629:T:G	G	2.16245323107611e-6
chr4:79464846:C:T	T	8.32196550090712e-6
chr4:79465573:A:G	G	1.09766849629441e-5
chr4:79466035:C:T	T	1.07498083285058e-5
chr4:79468274:A:G	G	3.8586430399716e-5
chr4:79470238:G:A	A	5.23621926745299e-5
chr4:79472656:G:A	A	7.23715135177116e-6
chr4:79473233:A:G	G	2.84593067980444e-5
chr4:79473392:C:T	T	-2.50358140329239e-5
chr4:79475270:T:G	G	1.18088116120768e-5
chr4:79479059:T:C	C	5.91713828216694e-6
chr4:79482904:A:G	G	-3.85985874218465e-5
chr4:79483192:G:T	T	-1.43437831595489e-5
chr4:79486715:A:G	G	-7.73977713284996e-6
chr4:79496744:G:A	A	1.55710508399746e-5
chr4:79497394:G:A	A	6.80776356461849e-6
chr4:79498858:T:C	C	-1.51543055011612e-5
chr4:79499883:G:A	A	-3.19362166820702e-6
chr4:79500947:C:T	T	-3.65725991050591e-5
chr4:79504609:T:C	C	-4.75568983334644e-5
chr4:79508553:A:G	G	1.94181727261289e-5
chr4:79508660:T:C	C	-2.30400495614856e-5
chr4:79509841:C:T	T	-1.54749705350713e-5
chr4:79512699:A:G	G	-1.14822330066979e-4
chr4:79514551:G:A	A	-1.60838219368883e-5
chr4:79526106:G:A	A	-5.28503959415796e-6
chr4:79527537:T:C	C	4.34587112691131e-5
chr4:79527942:A:C	C	7.32198357232611e-6
chr4:79532668:C:T	T	2.79791665096786e-5
chr4:79532718:A:G	G	-7.79921167275168e-6
chr4:79537935:C:A	A	-2.42913580446888e-5
chr4:79539532:C:T	T	-1.06475798042325e-5
chr4:79539891:T:C	C	-1.2737197621103e-5
chr4:79540995:G:T	T	-1.37313500238591e-5
chr4:79552322:T:C	C	-1.16655870345843e-5
chr4:79560459:T:C	C	-1.84336179896791e-5
chr4:79560693:C:T	T	2.60204835793058e-5
chr4:79560735:T:G	G	-1.71158796506572e-5
chr4:79563281:T:C	C	1.34642697220364e-5
chr4:79567191:A:G	G	-2.79327571798588e-5
chr4:79567382:A:C	C	2.3952314018796e-5
chr4:79567615:A:G	G	7.88127031008083e-6
chr4:79570666:T:C	C	-3.30401871853556e-5
chr4:79572325:G:A	A	-2.21904777725367e-5
chr4:79575886:T:G	G	4.32967354735211e-5
chr4:79576538:C:T	T	-2.66840124656458e-5
chr4:79591850:C:T	T	-2.60711098195998e-5
chr4:79595249:G:A	A	-5.54190033084445e-5
chr4:79599870:A:G	G	-5.82917960834052e-5
chr4:79615995:A:G	G	2.34984499725415e-5
chr4:79617847:C:T	T	-2.04881330050016e-5
chr4:79621087:A:G	G	1.16474470810501e-5
chr4:79633063:C:T	T	-5.21990931130539e-5
chr4:79635665:C:T	T	2.32141754732929e-5
chr4:79636953:T:C	C	2.32141754732929e-5
chr4:79643354:G:A	A	-2.3321287803223e-5
chr4:79643703:G:A	A	1.46674221434609e-5
chr4:79647133:G:A	A	-2.13740391032206e-5
chr4:79652611:G:T	T	-3.43437377771542e-5
chr4:79653912:T:C	C	1.65930851284377e-5
chr4:79667585:T:C	C	5.43700750250369e-6
chr4:79676832:A:G	G	-1.27793246733287e-5
chr4:79680303:G:T	T	-4.613939164676e-6
chr4:79681711:G:A	A	-1.0367823358509401e-05
chr4:79687995:A:G	G	-5.23999871928505e-6
chr4:79688812:T:C	C	-1.11773354079747e-5
chr4:79697504:G:A	A	-5.900184586329e-6
chr4:79698479:G:A	A	1.00208940122496e-5
chr4:79715743:A:C	C	1.67004940938058e-5
chr4:79719420:G:T	T	-7.79369275250876e-5
chr4:79721473:A:C	C	4.5355189406452e-6
chr4:79727562:C:T	T	-4.54514516970461e-6
chr4:79733515:A:G	G	-6.83744837094941e-5
chr4:79739820:T:G	G	-3.87129368710686e-6
chr4:79740776:C:T	T	7.09328041890221e-6
chr4:79742436:G:A	A	-2.55007504228578e-5
chr4:79751366:A:C	C	7.33507180172923e-6
chr4:79756944:T:C	C	-6.78222816906654e-6
chr4:79759073:C:T	T	5.64342097314999e-5
chr4:79766977:G:T	T	5.55606811343045e-6
chr4:79775105:A:G	G	-1.8132375814454e-6
chr4:79786262:C:T	T	2.2723170956431e-5
chr4:79821140:C:T	T	-3.60100857164612e-5
chr4:79831208:C:T	T	2.14287956846845e-4
chr4:79851766:G:A	A	-5.37237968820784e-6
chr4:79852307:C:T	T	-1.22105028344322e-6
chr4:79854247:C:T	T	-2.19560676130437e-6
chr4:79859494:T:G	G	-3.00458166903693e-5
chr4:79861286:A:G	G	2.88058002533394e-5
chr4:79869921:C:T	T	-3.39902552872808e-5
chr4:79874409:G:A	A	-4.56459773495973e-5
chr4:79878713:G:A	A	1.25462082277897e-5
chr4:79891806:G:A	A	4.64978164189052e-6
chr4:79895700:G:A	A	-6.0068092277339e-6
chr4:79900212:C:T	T	1.16889524161438e-5
chr4:79911003:C:T	T	-3.29456220808575e-6
chr4:79916554:T:G	G	1.72257516722177e-4
chr4:79920032:T:C	C	-3.6615290602165e-5
chr4:79928220:C:T	T	1.46417631910914e-6
chr4:79932103:G:A	A	-1.10600805282909e-4
chr4:79935302:C:T	T	-1.56328222619646e-5
chr4:79935997:C:A	A	3.25940309124882e-5
chr4:79952463:C:T	T	-7.31566688566232e-5
chr4:79966886:C:T	T	3.42178172663766e-5
chr4:79981430:C:T	T	1.42495253462787e-5
chr4:79982710:T:C	C	1.42495253462787e-5
chr4:79993785:T:C	C	2.69924997810773e-5
chr4:80027516:T:C	C	-1.4525730799512e-6
chr4:80040928:C:T	T	-7.67184153240715e-8
chr4:80049460:T:C	C	-2.70223135148379e-5
chr4:80050989:C:T	T	1.67165624211155e-5
chr4:80057313:G:A	A	-4.57059170012493e-5
chr4:80065487:G:A	A	-3.54704233635377e-5
chr4:80069700:C:T	T	-1.03923610035689e-5
chr4:80076562:T:C	C	-5.91152834503034e-6
chr4:80091296:T:C	C	-4.89713448247152e-5
chr4:80108173:C:T	T	-5.89598862471292e-6
chr4:80126799:A:G	G	-5.54797646402191e-5
chr4:80139567:G:A	A	7.79776223701437e-6
chr4:80139682:A:G	G	-1.22979387125646e-5
chr4:80142687:G:A	A	-1.80993261750771e-5
chr4:80147767:A:G	G	-2.09879844120022e-5
chr4:80148470:A:G	G	-2.43941823660713e-6
chr4:80151546:G:A	A	-2.56780516184897e-5
chr4:80152066:C:T	T	7.75868547585878e-6
chr4:80152574:A:G	G	1.4261427212356e-5
chr4:80165919:G:A	A	-1.90699093781685e-6
chr4:80166005:T:C	C	3.81148783133755e-5
chr4:80171837:C:T	T	-6.51433234990404e-6
chr4:80183394:G:A	A	-2.29881884256866e-6
chr4:80184516:C:T	T	-3.25565743582699e-5
chr4:80184561:G:T	T	-2.98877901640955e-5
chr4:80184580:C:T	T	-2.61933317389686e-5
chr4:80187934:T:C	C	2.63079742694961e-6
chr4:80191797:T:C	C	-9.00061228731693e-6
chr4:80207650:C:A	A	-1.12424636845226e-5
chr4:80217912:G:T	T	-6.28183224857978e-6
chr4:80224029:C:T	T	1.12066524703286e-6
chr4:80228955:C:T	T	1.86113862485032e-5
chr4:80229342:T:C	C	5.43167129738842e-6
chr4:80231650:G:A	A	1.83764904591256e-5
chr4:80232302:C:T	T	1.29526675445456e-6
chr4:80234510:T:C	C	-2.79631135031288e-5
chr4:80239276:C:T	T	2.33481790655008e-5
chr4:80239414:T:G	G	-1.75989987976506e-4
chr4:80240926:C:T	T	-1.31365938762088e-4
chr4:80242228:A:G	G	3.74305022448686e-5
chr4:80243569:C:T	T	3.18548730566848e-5
chr4:80244920:A:C	C	7.3102925592928e-5
chr4:80253314:A:G	G	-7.54887062552099e-6
chr4:80261790:A:G	G	8.92589568592537e-7
chr4:80271668:C:T	T	-1.63901740857401e-5
chr4:80280318:A:G	G	-5.26180585682875e-5
chr4:80283196:C:T	T	-1.28783346735455e-5
chr4:80283586:G:T	T	3.02550047163285e-6
chr4:80287257:T:C	C	3.00015732166304e-6
chr4:80298821:A:G	G	7.43001275522653e-6
chr4:80306810:G:A	A	-6.78252122530097e-6
chr4:80308433:A:G	G	3.96284807624602e-6
chr4:80312090:C:T	T	-2.12247146525789e-5
chr4:80327285:A:G	G	1.20146130930788e-4
chr4:80330974:G:A	A	-7.94448275157825e-5
chr4:80333115:A:G	G	2.65654864416146e-6
chr4:80333456:T:G	G	-3.47552666815113e-6
chr4:80351567:G:A	A	4.57748385945538e-4
chr4:80364780:G:A	A	-1.34687740351334e-5
chr4:80366935:G:A	A	9.38343671404981e-6
chr4:80410654:A:G	G	3.50472455161904e-5
chr4:80415641:T:C	C	-1.56187054400045e-6
chr4:80417443:G:A	A	2.12209940984077e-4
chr4:80476718:T:G	G	-6.78091526356607e-5
chr4:80483349:G:A	A	-1.93330200187318e-5
chr4:80509160:A:G	G	2.45053723893774e-5
chr4:80512702:G:A	A	1.58326478598581e-5
chr4:80527876:C:T	T	8.18705591881026e-6
chr4:80532229:G:A	A	6.40264066797463e-6
chr4:80540561:A:C	C	-9.17028047316761e-5
chr4:80608364:T:C	C	-2.44403969501697e-5
chr4:80618935:G:A	A	-1.28609533839828e-5
chr4:80622414:G:A	A	-1.23752287535898e-5
chr4:80633631:A:G	G	-2.8207168468964e-6
chr4:80653976:T:C	C	-9.36880020148696e-5
chr4:80679688:T:C	C	1.39791081989451e-4
chr4:80684684:G:T	T	3.75496717458148e-5
chr4:80731281:G:A	A	5.11019820193399e-7
chr4:80780882:G:A	A	1.68638620304574e-5
chr4:80782225:A:C	C	-3.29154181283237e-5
chr4:80783126:A:G	G	2.05766049141035e-7
chr4:80808351:A:G	G	4.8090445888329e-5
chr4:80836270:C:T	T	-4.8902536378215e-5
chr4:80842116:G:A	A	5.4976227396046e-6
chr4:80842959:G:A	A	-1.6515367603005e-5
chr4:80847312:G:A	A	-7.96584615990595e-6
chr4:80852778:A:C	C	-1.65444191976336e-5
chr4:80855032:A:G	G	-6.25878716674521e-6
chr4:80873436:T:C	C	-1.40637099054532e-5
chr4:80879456:T:C	C	1.35670743631844e-5
chr4:80894732:C:T	T	-9.00804410948646e-6
chr4:80900192:A:G	G	-2.71887827643053e-5
chr4:80908506:G:A	A	-1.18242036805145e-5
chr4:80919888:C:T	T	3.6063900129983e-5
chr4:80932352:C:T	T	6.25185816058454e-5
chr4:80932476:C:T	T	6.87373955799254e-6
chr4:80943217:A:G	G	2.2138200552218e-5
chr4:80948303:G:A	A	3.38850313264185e-5
chr4:80948318:A:G	G	-1.70495602814959e-5
chr4:80949917:C:T	T	5.40849720564573e-6
chr4:80952390:G:A	A	-1.33016201510951e-5
chr4:80957278:C:T	T	-1.67965663673851e-5
chr4:80962587:A:G	G	1.54600283082102e-5
chr4:80963568:G:A	A	1.9168777797909e-5
chr4:80978391:A:G	G	-6.33045162319506e-6
chr4:80985822:A:G	G	-9.69358979192023e-6
chr4:81020302:G:A	A	-1.99157117645746e-6
chr4:81020981:G:A	A	-3.02810395116192e-6
chr4:81022159:T:C	C	8.29145047244549e-7
chr4:81024229:A:G	G	1.59126035358348e-5
chr4:81030190:C:A	A	4.57078196846681e-5
chr4:81031694:G:A	A	6.47270606635579e-5
chr4:81042264:T:C	C	1.02839818497702e-5
chr4:81046086:C:T	T	4.82077679958763e-5
chr4:81059812:C:T	T	8.42425502162328e-7
chr4:81060438:A:G	G	2.89736948775465e-6
chr4:81075771:A:G	G	-6.93391165364205e-6
chr4:81082633:G:A	A	2.55792097815594e-6
chr4:81083087:A:G	G	-8.7643312298565e-6
chr4:81104355:G:T	T	-7.19676544990487e-5
chr4:81104537:A:C	C	6.26369755216994e-6
chr4:81121189:G:A	A	-3.36447309858819e-5
chr4:81122209:C:A	A	-2.11392230496192e-5
chr4:81124698:G:A	A	1.27377989185396e-5
chr4:81162063:T:C	C	-1.76730508974955e-5
chr4:81164832:T:C	C	-1.26784101612486e-5
chr4:81170357:T:C	C	8.40327287774335e-6
chr4:81192153:C:A	A	2.17134175467219e-6
chr4:81197842:A:G	G	-9.84496277312351e-6
chr4:81200020:A:G	G	7.66143589385234e-5
chr4:81203691:C:T	T	-3.83205720606217e-5
chr4:81211640:T:C	C	-8.90391555621751e-5
chr4:81212507:C:T	T	-1.67102845908593e-5
chr4:81221400:T:G	G	8.38145841621114e-6
chr4:81227862:T:C	C	1.29187345380639e-5
chr4:81234414:C:A	A	-6.04384634354171e-6
chr4:81252094:G:A	A	-5.20162615588226e-5
chr4:81273948:T:C	C	-3.06090533619249e-7
chr4:81274195:T:C	C	-3.52330834806469e-7
chr4:81278414:C:T	T	-1.19367177719956e-5
chr4:81282937:A:G	G	-2.50208561454677e-5
chr4:81283905:C:T	T	-1.52239003147197e-5
chr4:81286024:T:C	C	-4.37725285897974e-8
chr4:81286432:T:C	C	-2.90834658905941e-5
chr4:81287746:C:T	T	-1.43900522732742e-5
chr4:81298508:G:T	T	-9.25595702765463e-6
chr4:81301235:C:T	T	-8.97358927976198e-6
chr4:81301901:G:A	A	-4.42614156030529e-5
chr4:81302723:C:T	T	-6.48448689438147e-5
chr4:81303960:C:T	T	-8.23653089868048e-6
chr4:81305195:A:G	G	-1.09689250150577e-5
chr4:81306394:G:A	A	-7.89510892609753e-6
chr4:81319634:G:A	A	-3.80242967863058e-6
chr4:81328817:G:A	A	-5.05364348908807e-6
chr4:81333754:A:G	G	-5.59337033794655e-6
chr4:81339074:C:T	T	-2.28464432455003e-5
chr4:81348474:A:G	G	3.26490955062663e-6
chr4:81348654:G:A	A	3.26490955062663e-6
chr4:81349871:C:T	T	2.07718404546084e-6
chr4:81350280:C:T	T	2.07718404546084e-6
chr4:81350548:C:A	A	2.07718404546084e-6
chr4:81350621:G:A	A	2.07718404546084e-6
chr4:81350703:C:T	T	2.07718404546084e-6
chr4:81350893:C:A	A	2.07718404546084e-6
chr4:81351411:G:A	A	1.11219295981096e-6
chr4:81358245:G:A	A	-7.88496650032543e-6
chr4:81358512:G:A	A	3.20063573465338e-8
chr4:81361079:T:C	C	-8.5117388739186e-6
chr4:81362901:C:T	T	1.55964727931791e-5
chr4:81381840:A:G	G	9.54584855661531e-5
chr4:81407130:T:C	C	-3.31347929768035e-5
chr4:81411321:C:T	T	-5.17650745902087e-6
chr4:81411973:G:A	A	-2.96549926070504e-5
chr4:81413350:T:G	G	-1.33363361966311e-5
chr4:81418147:T:C	C	1.59335791651119e-5
chr4:81419123:T:C	C	-2.78962564677132e-5
chr4:81419798:A:G	G	-1.38302041477023e-5
chr4:81426348:G:A	A	-9.44388742423188e-6
chr4:81430950:C:T	T	-1.92847648734024e-6
chr4:81434439:G:A	A	-2.31889518401575e-7
chr4:81460159:G:A	A	3.05169353969707e-6
chr4:81464103:T:G	G	2.41494595929693e-5
chr4:81465316:G:A	A	8.9122093511684e-6
chr4:81467404:A:G	G	-2.854252894645e-4
chr4:81469674:T:C	C	5.02519710183322e-5
chr4:81472810:G:A	A	9.35436031333152e-5
chr4:81480178:T:C	C	2.27477571734728e-5
chr4:81495989:T:C	C	-3.582526894212e-5
chr4:81496876:A:C	C	-1.1597894728932e-5
chr4:81498031:C:T	T	2.54441925278587e-5
chr4:81501850:G:A	A	-4.23597113132852e-4
chr4:81503476:T:C	C	-5.32659824629418e-5
chr4:81511370:A:G	G	-9.13931143661434e-6
chr4:81522538:G:A	A	-7.08556029816994e-6
chr4:81522635:A:G	G	-3.35681428783508e-5
chr4:81522933:T:C	C	1.13276912836524e-6
chr4:81526092:G:A	A	2.76971011432726e-5
chr4:81531724:G:T	T	-8.71531458449643e-6
chr4:81531779:C:T	T	-4.04218208600753e-7
chr4:81533945:A:G	G	3.33310812264909e-5
chr4:81539923:C:T	T	2.67617470653798e-6
chr4:81541443:T:C	C	-2.28959907747894e-7
chr4:81554322:C:T	T	-1.54540910509275e-6
chr4:81555283:C:T	T	-6.82257114657008e-6
chr4:81555286:G:A	A	-2.45667196607941e-5
chr4:81555851:G:A	A	8.66070694589497e-5
chr4:81558328:T:C	C	4.32157617599123e-5
chr4:81561430:G:A	A	-4.78709402703819e-5
chr4:81563016:C:T	T	4.84999395199445e-6
chr4:81569842:G:A	A	4.82224972946731e-5
chr4:81571209:C:T	T	-2.48231475361757e-5
chr4:81572577:C:T	T	6.27069553493331e-5
chr4:81572749:T:C	C	8.83082725340345e-6
chr4:81590042:A:G	G	-1.1584108006087e-5
chr4:81590350:G:A	A	1.73617611086974e-5
chr4:81592440:G:A	A	2.25213324022272e-5
chr4:81598489:A:G	G	-1.97009067244803e-5
chr4:81607557:C:T	T	-2.13937112388143e-5
chr4:81607565:A:G	G	-4.03582410559302e-6
chr4:81610113:G:A	A	5.3024221581041e-6
chr4:81611283:C:T	T	-2.2425048946171e-5
chr4:81625634:G:T	T	-4.38100026028353e-5
chr4:81625871:T:C	C	-1.38969213896113e-4
chr4:81628017:G:A	A	-5.08299651038443e-5
chr4:81635576:A:G	G	-9.84297372659465e-6
chr4:81635791:T:G	G	-3.26703927366427e-6
chr4:81662826:C:A	A	1.450874280023e-5
chr4:81675876:C:T	T	-1.28450684428329e-6
chr4:81676638:C:A	A	6.22327309572732e-6
chr4:81678053:C:T	T	-3.30852904294786e-5
chr4:81680903:T:C	C	2.75922686746076e-6
chr4:81688317:C:T	T	9.52775012934522e-6
chr4:81698016:A:G	G	7.94768140164398e-6
chr4:81698530:A:G	G	3.12456924805206e-5
chr4:81698977:C:A	A	-5.30974567189742e-6
chr4:81711107:G:T	T	-1.23902190428814e-5
chr4:81712643:C:T	T	1.27293170563359e-5
chr4:81713935:T:C	C	-2.55636604192698e-5
chr4:81722490:C:T	T	8.12626229775197e-6
chr4:81722819:A:C	C	-1.72196424702386e-5
chr4:81722857:G:A	A	6.93124738456617e-7
chr4:81723060:T:C	C	3.15209813348843e-5
chr4:81723356:T:G	G	6.22987425283656e-6
chr4:81724826:G:T	T	-6.19010106192904e-6
chr4:81732676:C:A	A	-1.0933181760331e-6
chr4:81732824:T:C	C	4.57758648637222e-6
chr4:81738246:A:G	G	-2.29780858326e-5
chr4:81738765:T:C	C	7.05775871793329e-6
chr4:81746466:C:T	T	1.88040314952794e-5
chr4:81755083:T:C	C	-2.85283631589989e-5
chr4:81756784:G:T	T	1.09047479449128e-6
chr4:81766121:A:G	G	9.16876832380826e-6
chr4:81766369:A:G	G	-1.86559519678876e-5
chr4:81770699:A:G	G	1.16548935780114e-6
chr4:81781430:C:A	A	1.23654883130081e-5
chr4:81802289:T:C	C	-8.75712394569685e-5
chr4:81809544:T:C	C	2.66727372359877e-5
chr4:81812322:T:C	C	-9.42798951600382e-5
chr4:81813405:C:A	A	-7.46651291830224e-6
chr4:81813414:G:T	T	-7.46651291830224e-6
chr4:81817630:A:G	G	3.70005770577545e-6
chr4:81823090:T:C	C	-1.09367487779863e-6
chr4:81825414:C:T	T	4.03395955575186e-5
chr4:81836556:G:A	A	3.20346570555691e-5
chr4:81844386:T:C	C	-1.02566774632248e-5
chr4:81844904:C:T	T	2.07280949764092e-5
chr4:81846022:G:A	A	8.51212952947108e-7
chr4:81852466:C:T	T	-2.6330418262486e-7
chr4:81858739:T:C	C	-1.56502808597294e-5
chr4:81867759:C:T	T	-6.18622748865932e-5
chr4:81879155:A:G	G	2.78222542350755e-5
chr4:81890940:A:G	G	-8.86193566657035e-6
chr4:81897665:G:A	A	-6.74319385709275e-6
chr4:81898855:A:G	G	-3.57646268726565e-6
chr4:81919024:A:G	G	6.37167055124872e-6
chr4:81921908:T:C	C	-7.00126443430648e-6
chr4:81922817:G:A	A	8.12057780252708e-6
chr4:81927732:A:G	G	2.69859487077361e-5
chr4:81941331:G:A	A	-1.77232005908259e-5
chr4:81944038:C:T	T	-1.71528681273633e-5
chr4:81949607:C:T	T	6.17995641232797e-6
chr4:81957717:G:T	T	-8.98715829780743e-6
chr4:81975414:T:C	C	1.23891870960974e-5
chr4:81975709:A:G	G	-1.75387535237485e-5
chr4:81984225:G:A	A	-2.78331423667285e-5
chr4:81993031:C:T	T	7.45158084041641e-5
chr4:81993926:A:G	G	-3.13256184004216e-6
chr4:82007724:G:A	A	2.60693740043364e-5
chr4:82008111:C:T	T	2.61849009425016e-5
chr4:82011206:C:T	T	5.91800719358531e-7
chr4:82031957:G:A	A	1.02069352131465e-5
chr4:82035795:C:T	T	2.56979833673429e-5
chr4:82035994:T:C	C	1.23072141761763e-4
chr4:82036393:G:A	A	2.3585039997668e-5
chr4:82047538:T:C	C	-3.4437191272032e-5
chr4:82050225:T:C	C	-7.22134858423879e-6
chr4:82053215:C:T	T	-1.50550173146574e-5
chr4:82053383:C:T	T	2.52605489862673e-5
chr4:82055346:G:A	A	-2.20412392501704e-5
chr4:82056052:T:C	C	3.78429299641401e-5
chr4:82059680:G:T	T	1.20013725524314e-4
chr4:82060787:T:G	G	5.54367481280135e-5
chr4:82081353:C:T	T	4.49034442436119e-5
chr4:82093812:T:C	C	1.24794704064631e-4
chr4:82097121:A:G	G	-7.1648340182029e-6
chr4:82098243:C:T	T	-6.31705670249261e-7
chr4:82098831:T:C	C	1.13472736776226e-5
chr4:82099609:C:T	T	1.74495914818753e-5
chr4:82100659:T:C	C	1.88160452638529e-5
chr4:82108789:T:C	C	-1.12923429935749e-5
chr4:82110834:C:A	A	1.34658384159369e-5
chr4:82119214:C:T	T	-3.74716563015088e-5
chr4:82120954:G:A	A	-1.91567004697604e-5
chr4:82123322:A:G	G	3.0871306280856e-6
chr4:82124583:A:G	G	-1.44507735463523e-6
chr4:82137837:C:T	T	-6.90231642594088e-6
chr4:82146012:A:G	G	-4.31349806086195e-6
chr4:82148745:G:A	A	2.15950549327162e-5
chr4:82149651:G:T	T	7.25235569093607e-5
chr4:82152441:C:T	T	-1.58645928279273e-5
chr4:82163970:T:C	C	2.54993912609808e-6
chr4:82164952:G:A	A	-1.71113862714744e-6
chr4:82165170:G:A	A	-8.7653358912552e-6
chr4:82171214:G:A	A	-1.82020310756736e-5
chr4:82173098:A:G	G	-6.54106638215198e-6
chr4:82191506:G:A	A	2.43435366390693e-5
chr4:82192285:C:T	T	3.33403317335125e-6
chr4:82193699:T:C	C	1.34827290804472e-5
chr4:82194013:C:A	A	2.78394851681518e-6
chr4:82221858:G:T	T	3.23470458444055e-5
chr4:82223100:G:T	T	-2.2291843360526e-8
chr4:82228418:A:C	C	2.55522052691522e-5
chr4:82228488:C:A	A	1.11075488208854e-5
chr4:82228609:T:C	C	-8.66906158315864e-7
chr4:82230737:T:C	C	7.30321553790277e-5
chr4:82239614:G:A	A	4.44194828990024e-5
chr4:82240433:A:G	G	-1.13966404377995e-5
chr4:82242614:G:A	A	-3.08120659639848e-5
chr4:82242750:A:C	C	-2.19499063352439e-5
chr4:82243031:G:A	A	9.77115786969264e-6
chr4:82244007:T:C	C	-4.25957867092766e-5
chr4:82249720:T:C	C	3.951258575156e-5
chr4:82250178:C:T	T	5.48708867359187e-5
chr4:82259954:T:G	G	-6.47695692296666e-6
chr4:82261769:C:T	T	1.55998707389669e-5
chr4:82271236:C:T	T	4.37536306115545e-5
chr4:82288847:A:G	G	3.70393916113269e-5
chr4:82330326:C:T	T	-3.06379966859914e-5
chr4:82342740:A:G	G	1.77998812935708e-5
chr4:82376067:G:A	A	8.9781199027695092e-06
chr4:82376149:T:C	C	3.27184735194815e-5
chr4:82376631:A:G	G	8.41176568281316e-6
chr4:82379140:C:T	T	6.00541049732706e-5
chr4:82384125:G:T	T	1.98623133839158e-5
chr4:82388532:A:G	G	6.42486232726247e-6
chr4:82400655:C:T	T	-2.82999818115356e-6
chr4:82422592:T:C	C	-1.82644321401944e-5
chr4:82435054:C:T	T	-8.26151451114704e-6
chr4:82441039:A:G	G	-9.23107356205979e-6
chr4:82444438:C:T	T	-5.81258993065614e-6
chr4:82448134:A:G	G	1.95268552017748e-5
chr4:82450163:G:A	A	-4.54854582170937e-6
chr4:82450192:G:T	T	-1.99056277352432e-6
chr4:82450234:T:C	C	4.21623869642594e-5
chr4:82453316:T:C	C	3.69710028800595e-6
chr4:82458673:T:C	C	5.25015488069502e-6
chr4:82460142:C:T	T	7.5535112916742e-5
chr4:82460411:C:A	A	8.72530883657065e-5
chr4:82482410:G:T	T	3.15136654545941e-5
chr4:82484230:T:C	C	3.25200556833506e-5
chr4:82489469:C:T	T	1.42209933505914e-5
chr4:82490044:T:C	C	6.11994229177301e-5
chr4:82493667:A:C	C	-3.33425482811838e-5
chr4:82497357:G:A	A	4.65630561799942e-6
chr4:82500287:G:T	T	8.31301846931667e-5
chr4:82509895:G:T	T	-7.25447628283344e-6
chr4:82511845:A:C	C	-7.13335006984197e-5
chr4:82516959:C:T	T	-3.87248607089512e-7
chr4:82517492:T:C	C	-4.29939478560198e-6
chr4:82521901:G:T	T	1.57159496327831e-5
chr4:82522196:C:T	T	-7.17845169556421e-5
chr4:82527611:A:G	G	2.32595951309001e-6
chr4:82529918:A:G	G	-5.14852037436833e-5
chr4:82533232:C:T	T	5.66034995271044e-5
chr4:82549931:C:T	T	-3.29522940616107e-5
chr4:82552909:G:T	T	-2.28069930055169e-5
chr4:82563960:G:A	A	-2.25251425795139e-6
chr4:82564570:T:G	G	1.25391630410816e-5
chr4:82578160:C:T	T	-2.11794379889418e-5
chr4:82578922:C:A	A	2.16099562021178e-5
chr4:82578953:C:A	A	5.49536496435379e-5
chr4:82581867:C:A	A	1.8460411743385e-5
chr4:82586641:G:T	T	4.23006030533944e-6
chr4:82587536:C:T	T	-4.15627033964177e-5
chr4:82594366:G:T	T	-1.06615825776596e-5
chr4:82596147:A:G	G	-2.23894844958734e-5
chr4:82606580:C:A	A	2.1816373052318e-6
chr4:82610937:C:T	T	1.95854990289147e-5
chr4:82616180:A:G	G	-1.72594257837823e-5
chr4:82617444:T:C	C	4.77638501207814e-6
chr4:82624237:T:C	C	1.53648785916656e-5
chr4:82628424:A:G	G	1.34839331205686e-5
chr4:82629966:T:C	C	1.96021433215812e-6
chr4:82633727:G:T	T	3.67300533103969e-6
chr4:82638478:T:C	C	-6.37659751158272e-6
chr4:82642961:G:A	A	6.31555173901431e-6
chr4:82643794:C:A	A	-1.14732301205392e-6
chr4:82660911:G:T	T	1.26272262873555e-5
chr4:82665518:T:C	C	-4.49228687085791e-6
chr4:82668946:T:C	C	-2.81885201804005e-6
chr4:82675592:T:C	C	-1.83876995178304e-6
chr4:82676662:C:A	A	-7.94340146124576e-6
chr4:82677631:C:T	T	-2.6558801931791e-5
chr4:82680997:C:T	T	1.83003623164259e-5
chr4:82692204:C:T	T	-5.0099211481151e-6
chr4:82694363:G:A	A	5.92304047820286e-5
chr4:82696696:C:A	A	-1.24852933488865e-5
chr4:82698322:G:A	A	-1.48779646463564e-5
chr4:82711841:A:C	C	-2.47319740852338e-5
chr4:82714523:C:T	T	1.37865961060575e-5
chr4:82716215:A:G	G	-5.16937337865901e-6
chr4:82716540:G:A	A	-2.90456385856708e-5
chr4:82718308:C:T	T	2.03416503006208e-4
chr4:82721997:G:T	T	2.60714608157533e-5
chr4:82727399:A:G	G	2.27993391617283e-5
chr4:82728676:T:C	C	2.32885302159643e-5
chr4:82729245:G:A	A	-3.48203246086675e-6
chr4:82730941:C:T	T	3.43790739987696e-5
chr4:82733310:T:C	C	8.08138196651944e-7
chr4:82733819:G:T	T	-4.81685288955209e-5
chr4:82737875:T:C	C	6.26577852051212e-5
chr4:82739689:A:G	G	-5.19941218993704e-5
chr4:82743054:T:C	C	2.5383679549694e-5
chr4:82747477:A:G	G	-3.90165365297877e-5
chr4:82752419:T:G	G	2.58308749623205e-5
chr4:82753881:T:C	C	-1.12775476860706e-4
chr4:82754034:T:C	C	-1.01750288096336e-6
chr4:82754402:G:A	A	-6.62193854613155e-6
chr4:82755826:A:G	G	-4.66044827478361e-5
chr4:82757140:G:A	A	5.58324138381418e-6
chr4:82759631:C:T	T	3.14576323472978e-6
chr4:82761047:A:G	G	4.52835292264662e-7
chr4:82776701:C:T	T	-1.75609781335808e-5
chr4:82778707:T:G	G	8.3981429421814e-6
chr4:82800673:A:G	G	-2.76902713667015e-5
chr4:82806198:G:A	A	-1.32375629888393e-5
chr4:82830149:C:T	T	4.62240330545458e-5
chr4:82837674:T:C	C	-2.37491203106743e-7
chr4:82848537:T:C	C	-2.32399661677367e-5
chr4:82857686:T:C	C	-1.01101919771924e-5
chr4:82870806:T:G	G	-1.01071171615227e-5
chr4:82871402:C:A	A	-1.01071171615227e-5
chr4:82879275:G:A	A	-8.17691415314233e-6
chr4:82917064:G:A	A	1.05982830371176e-4
chr4:82918646:A:G	G	1.05982830371176e-4
chr4:82926241:T:C	C	-2.31388223762378e-6
chr4:82952220:G:A	A	-1.05225639126773e-6
chr4:82978611:G:A	A	-5.43805390313105e-6
chr4:82982696:A:G	G	-6.70039165548679e-6
chr4:82999797:G:T	T	-9.1602916456381e-5
chr4:83071263:T:C	C	4.05774835942741e-5
chr4:83071382:T:C	C	2.38776236763878e-5
chr4:83072838:T:G	G	-1.25420994845364e-6
chr4:83090059:T:C	C	-2.11126044308549e-5
chr4:83092356:T:G	G	1.86827243521892e-5
chr4:83096792:T:C	C	9.4623135197551e-6
chr4:83105926:C:A	A	-8.714450216596e-6
chr4:83116141:T:C	C	-3.06075089508395e-5
chr4:83121066:A:G	G	-3.62800356338642e-5
chr4:83129278:A:C	C	-6.05591693582116e-6
chr4:83129544:A:C	C	-1.37604274918768e-5
chr4:83130281:C:A	A	2.11767461380788e-6
chr4:83132792:G:T	T	1.76539495675967e-5
chr4:83137074:A:C	C	1.29475889047863e-5
chr4:83150507:C:T	T	-9.15339312957847e-5
chr4:83155310:C:T	T	-3.60892698273706e-5
chr4:83156479:C:T	T	2.94317629849801e-5
chr4:83170698:T:C	C	4.61978846571814e-5
chr4:83172895:A:G	G	5.07982154598899e-5
chr4:83176507:G:A	A	-2.40381826766527e-5
chr4:83176644:G:T	T	1.57396250524372e-5
chr4:83208520:T:C	C	6.64613482241509e-5
chr4:83210622:G:A	A	1.20898995266622e-5
chr4:83212347:C:T	T	2.23941775962606e-6
chr4:83212779:A:C	C	3.7537338044071e-5
chr4:83221735:G:A	A	-3.92556856359887e-6
chr4:83224464:C:T	T	-3.29430114831434e-6
chr4:83239260:A:G	G	-2.39084804271555e-5
chr4:83250491:G:A	A	3.66625935741078e-5
chr4:83253190:T:C	C	7.40027467566579e-5
chr4:83256026:G:A	A	-1.55741499029744e-5
chr4:83269036:A:G	G	-2.79324175185683e-5
chr4:83269229:G:T	T	9.37889569943895e-6
chr4:83269878:A:G	G	9.32800550904196e-6
chr4:83283693:C:A	A	-7.99292146661926e-6
chr4:83285680:G:A	A	-3.85676492082467e-7
chr4:83301870:T:C	C	-6.23957041229105e-6
chr4:83302560:C:T	T	3.03725559888116e-6
chr4:83305373:A:G	G	1.60233687131491e-5
chr4:83309466:T:C	C	2.02397550707775e-6
chr4:83312296:T:C	C	3.83505809076458e-6
chr4:83320204:G:A	A	3.58986725171662e-6
chr4:83322396:A:G	G	-5.4234701278088e-7
chr4:83336692:T:C	C	-8.88872549478041e-6
chr4:83339368:A:G	G	3.98853845845937e-6
chr4:83340750:C:T	T	-7.90532037475204e-6
chr4:83340921:T:C	C	1.40775847048263e-5
chr4:83353893:G:A	A	-4.69023291957091e-6
chr4:83357170:G:A	A	-2.20225521316511e-5
chr4:83357227:T:G	G	9.20503705288172e-6
chr4:83357690:A:G	G	-2.27681696761346e-5
chr4:83359048:C:T	T	-1.64461187688483e-5
chr4:83361630:A:G	G	-2.01416533696098e-5
chr4:83361971:C:A	A	3.27791325902356e-5
chr4:83365585:C:A	A	1.30129553565503e-5
chr4:83366654:A:G	G	-1.82702373400021e-5
chr4:83367119:G:T	T	-2.46546553344489e-6
chr4:83367175:A:G	G	-6.46772342511615e-6
chr4:83367460:C:T	T	5.65544198467029e-7
chr4:83369722:G:A	A	1.03089340854948e-5
chr4:83370729:G:A	A	2.49102832160129e-7
chr4:83371826:A:C	C	-4.69762761857538e-6
chr4:83372082:G:A	A	2.35905180475378e-5
chr4:83373124:C:A	A	1.89051691157872e-5
chr4:83381283:C:T	T	4.7143518190422e-5
chr4:83381943:T:C	C	-2.8556231312813e-5
chr4:83387398:A:G	G	4.18915882731395e-6
chr4:83394835:T:C	C	-2.38844228357315e-5
chr4:83407479:C:T	T	3.64135603008284e-5
chr4:83420434:C:T	T	9.56566571305062e-5
chr4:83443598:A:G	G	1.79594922188058e-5
chr4:83444875:T:C	C	7.41871391983842e-6
chr4:83452469:A:G	G	1.28950135698671e-5
chr4:83453327:C:T	T	1.21051334436486e-5
chr4:83461610:C:T	T	1.33624805939747e-5
chr4:83462582:C:T	T	1.63294277876313e-5
chr4:83467762:C:T	T	8.96882364084599e-7
chr4:83472322:C:T	T	9.93125104362612e-6
chr4:83474346:T:C	C	-1.60735266083498e-5
chr4:83482972:C:T	T	-7.67665114647728e-6
chr4:83506685:G:A	A	-1.35137980859108e-5
chr4:83512858:C:T	T	2.73941043475895e-5
chr4:83514276:A:G	G	1.04759359060003e-6
chr4:83522944:T:C	C	-1.91191972796365e-5
chr4:83523334:G:A	A	-1.40814376047813e-5
chr4:83540989:T:C	C	-1.23839637651765e-5
chr4:83544460:C:T	T	-7.13288222256999e-6
chr4:83548699:C:T	T	-8.79016280122571e-6
chr4:83558540:G:A	A	-1.47887465464762e-5
chr4:83578231:T:C	C	-9.85865565443946e-6
chr4:83581972:A:G	G	-5.89875983965024e-6
chr4:83595012:A:G	G	-8.34561148887957e-5
chr4:83597162:G:T	T	-5.14678251887457e-6
chr4:83598675:G:A	A	8.92668574272367e-5
chr4:83604554:A:G	G	5.46328462834518e-5
chr4:83614040:C:T	T	-2.25208290243555e-6
chr4:83629606:A:G	G	-2.00036860583256e-7
chr4:83631643:T:C	C	-6.75554961476498e-6
chr4:83631767:A:G	G	-1.85802816448055e-5
chr4:83633276:G:A	A	3.83157246229268e-5
chr4:83637503:T:G	G	8.7332728770789e-7
chr4:83639066:A:G	G	1.05195415920101e-6
chr4:83639714:A:C	C	4.42225414097689e-5
chr4:83641209:T:G	G	8.64477765645262e-6
chr4:83644014:T:C	C	-3.20665799788686e-5
chr4:83648126:G:A	A	-3.38719101286813e-6
chr4:83650565:A:G	G	-2.88622952601438e-6
chr4:83660757:C:T	T	8.25101327822879e-7
chr4:83666026:G:A	A	-1.25146806388897e-5
chr4:83668751:T:C	C	1.49298615622906e-5
chr4:83673187:G:T	T	-1.58753755817762e-6
chr4:83676060:C:T	T	-2.40641181906439e-5
chr4:83676151:T:C	C	-1.76779791578685e-5
chr4:83677037:C:T	T	-2.15525404793136e-5
chr4:83677101:A:G	G	-2.77909947779264e-5
chr4:83679289:T:G	G	2.89662060261101e-5
chr4:83679583:T:G	G	-6.3991047169338e-6
chr4:83680929:C:T	T	-7.70458565523338e-6
chr4:83685584:A:G	G	-2.31875128722351e-5
chr4:83686861:C:T	T	7.54614481099882e-6
chr4:83698800:T:C	C	-3.14328006253116e-5
chr4:83699049:A:C	C	1.81485955630709e-5
chr4:83725655:A:G	G	2.30549873742506e-5
chr4:83727371:C:A	A	6.53192218416017e-6
chr4:83729703:C:T	T	-3.09941243720202e-5
chr4:83731782:T:C	C	6.41844818721189e-6
chr4:83733052:A:G	G	4.53705951091717e-6
chr4:83738237:G:A	A	1.96088675512837e-5
chr4:83743190:A:G	G	-2.36788162350635e-6
chr4:83752781:T:C	C	1.74796340805641e-5
chr4:83753746:T:C	C	1.12807050448926e-6
chr4:83754253:G:A	A	-9.55897717014118e-6
chr4:83767824:A:C	C	-1.58565175083762e-6
chr4:83779940:T:C	C	2.7504647043664e-6
chr4:83791485:G:A	A	1.1119927661884e-5
chr4:83795877:C:T	T	7.43414629351058e-6
chr4:83816427:T:C	C	9.48633299785921e-6
chr4:83829066:A:G	G	-6.78370688385953e-6
chr4:83838147:G:A	A	-2.88892499750678e-7
chr4:83843585:T:C	C	6.57028500182688e-6
chr4:83851132:A:G	G	-8.49323599505045e-6
chr4:83853913:C:A	A	-4.85970049888448e-5
chr4:83857442:A:G	G	1.13876492571885e-5
chr4:83866211:T:C	C	-2.04230531363717e-5
chr4:83869114:C:T	T	-4.00600686240491e-6
chr4:83871865:T:C	C	4.80299207384272e-6
chr4:83872082:T:C	C	1.06650159698541e-5
chr4:83872661:C:T	T	-7.96559370181243e-6
chr4:83878731:C:A	A	-1.88597205755624e-6
chr4:83879322:T:C	C	5.56757860201977e-5
chr4:83889507:A:G	G	4.92577694661017e-5
chr4:83899717:A:G	G	2.29850233348702e-5
chr4:83902049:A:G	G	-4.32618130915926e-7
chr4:83904724:A:C	C	1.42627019160142e-5
chr4:83910571:C:T	T	1.60083660735176e-5
chr4:83937527:G:A	A	-1.91770065224786e-6
chr4:83937918:C:A	A	-9.83351210281296e-6
chr4:83963740:A:G	G	-8.87959823543e-6
chr4:83968751:A:G	G	-2.62820189568723e-5
chr4:83972821:A:G	G	2.15496478618333e-6
chr4:83973838:T:C	C	4.22275384070848e-6
chr4:83978845:G:A	A	3.85572672871299e-5
chr4:83978898:T:C	C	1.12551527255238e-5
chr4:83980174:T:G	G	-2.42908920235596e-7
chr4:83981986:A:G	G	1.54595667338529e-5
chr4:83982159:C:T	T	-4.09435380312037e-7
chr4:83985846:A:G	G	1.65576526821161e-6
chr4:83988313:C:T	T	6.67776333122351e-6
chr4:83989975:C:T	T	3.60133780987213e-5
chr4:84001049:T:G	G	-1.67334001571612e-7
chr4:84009077:T:C	C	1.64038604477416e-5
chr4:84013689:T:C	C	-5.8132461373123e-6
chr4:84015353:G:A	A	2.03499089106752e-5
chr4:84020653:C:T	T	-2.45296993403925e-5
chr4:84025038:C:T	T	-6.3322658388419e-5
chr4:84026080:C:T	T	-1.51446235621562e-4
chr4:84034206:C:A	A	4.84530324530754e-5
chr4:84035583:T:C	C	-5.74901579967967e-5
chr4:84036160:C:T	T	-1.96690719880897e-5
chr4:84044722:A:G	G	-8.28542950944022e-5
chr4:84045431:A:G	G	5.73683043282963e-5
chr4:84052802:T:C	C	-3.0678376665367e-6
chr4:84057791:C:T	T	1.06027019357396e-5
chr4:84079969:T:C	C	-2.52868919231576e-5
chr4:84084720:C:T	T	6.51412006018319e-6
chr4:84087911:A:G	G	-2.46925376315623e-5
chr4:84089989:C:T	T	5.33056781498683e-5
chr4:84097286:C:T	T	1.70728706677501e-4
chr4:84108741:C:T	T	-3.16616670245636e-6
chr4:84109054:T:C	C	-4.26213556466102e-5
chr4:84109842:A:G	G	-9.13092361364183e-6
chr4:84138451:G:T	T	8.139577350455e-5
chr4:84147500:G:A	A	-3.49947865104504e-6
chr4:84159023:G:A	A	2.3389325994326e-5
chr4:84162707:T:G	G	4.95760324290557e-5
chr4:84177276:C:T	T	-2.22700555788742e-5
chr4:84179200:T:C	C	1.63758679923425e-5
chr4:84188331:G:A	A	1.16787941199898e-5
chr4:84196959:T:C	C	7.46833368636173e-5
chr4:84215399:C:T	T	3.69215289053768e-5
chr4:84234204:A:G	G	8.60997535574373e-6
chr4:84240963:G:A	A	-1.10119315229695e-5
chr4:84241515:G:A	A	4.71345314346444e-6
chr4:84243529:T:C	C	-9.69774199589933e-6
chr4:84253604:C:T	T	-2.10934654190339e-5
chr4:84256197:C:T	T	-6.59005334388718e-5
chr4:84272555:C:T	T	-1.69855279002845e-4
chr4:84278569:C:T	T	-8.80075341571669e-6
chr4:84305880:C:A	A	5.63247321409292e-6
chr4:84306443:G:A	A	1.59071283600601e-5
chr4:84313436:G:A	A	-4.09966426103414e-5
chr4:84349156:T:G	G	5.25177977725913e-7
chr4:84351419:T:C	C	1.93282493957257e-6
chr4:84374665:A:G	G	-1.48234787290137e-5
chr4:84376662:A:G	G	3.10426357753731e-5
chr4:84378392:G:T	T	-1.919286093048e-5
chr4:84395154:A:G	G	2.36602083047585e-5
chr4:84412791:C:T	T	-2.8631091610594e-5
chr4:84415609:G:A	A	8.08611665096634e-6
chr4:84425773:A:G	G	-1.27269740847735e-5
chr4:84438832:T:C	C	6.05477418818513e-5
chr4:84449373:C:T	T	-4.70033612966985e-5
chr4:84478900:A:G	G	-1.6947272057532e-5
chr4:84482014:C:T	T	1.06780942032211e-5
chr4:84485890:T:G	G	-2.16817593103381e-5
chr4:84493280:C:T	T	-1.71177661797615e-5
chr4:84496597:C:A	A	3.61482810972898e-6
chr4:84498820:C:T	T	1.24881176828497e-5
chr4:84511433:A:G	G	7.70399785076093e-6
chr4:84512021:G:A	A	-2.60727859368787e-5
chr4:84512209:G:A	A	2.09439597258024e-5
chr4:84512249:T:C	C	8.25963869308651e-6
chr4:84528034:T:C	C	-1.00151862530747e-5
chr4:84535960:T:G	G	-8.9369422956350008e-06
chr4:84561545:A:C	C	1.30303241790088e-5
chr4:84562797:A:C	C	1.13909976388651e-6
chr4:84564176:A:G	G	-1.52381481056211e-5
chr4:84564478:G:A	A	-7.29088257855599e-6
chr4:84570794:C:T	T	-6.15303384054832e-6
chr4:84573737:A:G	G	-2.65619939210281e-5
chr4:84584321:T:C	C	-1.05905307445008e-5
chr4:84602152:A:G	G	9.25245446533359e-6
chr4:84609480:G:T	T	-1.41330817931796e-5
chr4:84609798:C:A	A	-1.75908078959691e-6
chr4:84618336:T:C	C	-2.54601785530349e-5
chr4:84624491:G:A	A	4.30339771971045e-6
chr4:84635233:T:C	C	-1.14410313288292e-5
chr4:84637687:A:C	C	-8.3807140106499e-6
chr4:84639978:A:C	C	3.45741188015779e-5
chr4:84649211:A:G	G	-1.12424696668581e-5
chr4:84651221:G:A	A	1.53581108420322e-6
chr4:84659638:G:T	T	-6.73989932593101e-5
chr4:84668481:G:T	T	1.56373892153927e-5
chr4:84699726:T:G	G	2.46895072820708e-5
chr4:84703109:C:A	A	-5.50144920101384e-5
chr4:84707351:T:C	C	1.66580729185219e-6
chr4:84719438:A:G	G	-3.1701053180892e-6
chr4:84730587:A:G	G	1.39093694350048e-5
chr4:84757471:A:G	G	-1.10936449835262e-5
chr4:84770567:T:C	C	3.77420491276946e-5
chr4:84777527:C:A	A	-4.93300582663711e-5
chr4:84797273:C:T	T	7.7012591038879e-5
chr4:84809761:T:C	C	-1.23894659078333e-5
chr4:84810483:A:G	G	2.78808296487336e-5
chr4:84812896:G:A	A	-5.20413844143741e-6
chr4:84848703:A:G	G	-7.08829904200744e-6
chr4:84858585:T:C	C	1.5711187046419e-5
chr4:84868787:T:C	C	-2.2343253172017e-5
chr4:84882454:A:C	C	-7.03781239616379e-6
chr4:84923963:T:G	G	-8.2501225067867e-6
chr4:84977588:G:A	A	-1.22222847717468e-6
chr4:84994417:C:T	T	-4.62100201689458e-6
chr4:84996655:T:C	C	-1.90306885354367e-6
chr4:85015328:C:A	A	-1.42454879011962e-5
chr4:85052871:T:C	C	-3.29751591649821e-6
chr4:85079302:G:A	A	-2.29400972669545e-5
chr4:85084053:C:T	T	2.92262958275204e-5
chr4:85086834:A:G	G	-1.53017497444853e-5
chr4:85088372:T:C	C	-4.20920745826283e-5
chr4:85096187:T:C	C	-6.10547149342115e-6
chr4:85119499:C:T	T	1.89986508822175e-5
chr4:85123408:T:C	C	2.17572241887252e-5
chr4:85135850:T:C	C	-1.58943790784143e-5
chr4:85136525:C:A	A	8.62067682298668e-6
chr4:85143566:G:A	A	-1.39271519793149e-5
chr4:85146605:T:C	C	7.89212094032219e-6
chr4:85176255:T:G	G	-3.48095278800886e-5
chr4:85177793:C:A	A	-1.56453995125599e-5
chr4:85180331:C:A	A	-1.17990442553107e-5
chr4:85188467:C:T	T	-2.99121660234808e-5
chr4:85208410:A:G	G	-2.29634160872117e-5
chr4:85208480:C:T	T	1.8792260505579e-5
chr4:85222828:T:C	C	-2.26196441906579e-5
chr4:85232789:A:G	G	-3.57929144036532e-5
chr4:85246244:A:G	G	2.77827273170022e-6
chr4:85246555:G:T	T	-3.92785165773302e-5
chr4:85249356:T:C	C	-7.50069237704753e-7
chr4:85257295:A:G	G	-2.04191363098805e-5
chr4:85258795:T:C	C	-6.75732899341821e-6
chr4:85261647:T:G	G	3.67792425917464e-6
chr4:85269398:G:A	A	-4.51371914614294e-5
chr4:85269930:C:T	T	-8.9216501737521e-6
chr4:85286387:C:T	T	-9.04547502944685e-6
chr4:85289128:G:A	A	-7.87161091835383e-6
chr4:85295749:C:A	A	9.02821808335959e-6
chr4:85299385:T:C	C	7.08768489733852e-5
chr4:85338096:C:T	T	2.74553886211574e-5
chr4:85367953:A:G	G	-5.82332345261671e-6
chr4:85371214:C:T	T	1.21957341649939e-5
chr4:85371599:G:A	A	-5.32930532002217e-5
chr4:85372592:T:C	C	-6.18566990594161e-6
chr4:85372705:A:G	G	-4.6657336235611e-5
chr4:85373580:A:G	G	-3.07282069576298e-5
chr4:85374297:G:A	A	-3.96451375802988e-5
chr4:85376508:A:G	G	-2.17113939311993e-6
chr4:85388671:G:A	A	-6.89709644576404e-5
chr4:85400723:C:T	T	-9.2642784606199e-6
chr4:85403367:A:G	G	-1.77165335384199e-5
chr4:85415524:T:C	C	1.27285265800392e-6
chr4:85418169:A:G	G	1.04823981605502e-5
chr4:85420277:G:T	T	-2.83921746345627e-6
chr4:85421398:T:G	G	-1.13484148620751e-5
chr4:85422607:A:C	C	-2.07750828286365e-5
chr4:85422736:A:C	C	-3.72503911825176e-5
chr4:85423128:T:C	C	7.24643988629324e-6
chr4:85428427:G:A	A	-3.96287205166914e-5
chr4:85442314:C:T	T	4.24229390896622e-6
chr4:85447019:G:T	T	-5.38375317216893e-5
chr4:85449711:T:G	G	-4.98218147687703e-5
chr4:85450291:T:C	C	-6.97561011932785e-5
chr4:85461089:C:T	T	1.07532385773883e-5
chr4:85468364:G:T	T	-4.61525397147353e-6
chr4:85476724:A:G	G	-4.90009192314549e-6
chr4:85482912:A:C	C	-6.02914214133347e-6
chr4:85495197:A:G	G	-3.88402436735617e-5
chr4:85516921:A:G	G	3.11328213148421e-6
chr4:85517243:C:T	T	8.01261780464464e-5
chr4:85517704:G:A	A	7.42326093962555e-5
chr4:85542827:C:A	A	-1.00167213127989e-5
chr4:85543553:T:C	C	-8.91632292852803e-6
chr4:85561315:A:G	G	-2.47020608030823e-5
chr4:85564140:C:T	T	-1.76702328444575e-5
chr4:85570908:A:G	G	-5.0039975526978e-5
chr4:85580738:A:G	G	-5.56387711377734e-6
chr4:85589091:T:C	C	3.14932843616619e-5
chr4:85589282:G:A	A	1.21939624184387e-5
chr4:85591005:C:T	T	-3.77490459670745e-5
chr4:85612779:A:G	G	3.66014275103977e-6
chr4:85630694:C:T	T	3.02481920943351e-5
chr4:85633795:G:A	A	3.02419532411735e-5
chr4:85638186:T:C	C	1.39886464128528e-5
chr4:85643686:T:C	C	6.47394550829538e-6
chr4:85667858:T:C	C	1.49030988409949e-5
chr4:85668234:C:T	T	3.17224836454102e-5
chr4:85673984:T:G	G	-4.70316140368877e-6
chr4:85675528:C:T	T	-3.75169844136817e-6
chr4:85676092:T:C	C	4.23990240750308e-6
chr4:85678484:A:C	C	1.26058386947021e-5
chr4:85680516:C:T	T	5.43662311412095e-6
chr4:85681765:C:T	T	9.81926545266384e-6
chr4:85681909:A:G	G	-1.75826912076611e-5
chr4:85682995:A:C	C	1.2383753565779e-5
chr4:85686478:G:A	A	-2.14125451034722e-5
chr4:85692175:A:G	G	-8.50207868769497e-6
chr4:85694987:C:T	T	-3.44597203859502e-5
chr4:85701332:G:T	T	-1.59085962964336e-5
chr4:85705853:A:G	G	-7.3021816916961e-6
chr4:85715549:T:C	C	6.30234343328871e-5
chr4:85716755:G:A	A	-1.72577082799415e-5
chr4:85717151:C:A	A	-6.17334315097827e-5
chr4:85726855:G:A	A	-3.63663857696058e-5
chr4:85727592:G:A	A	-1.63378615029936e-5
chr4:85728866:C:T	T	-1.95365890558455e-5
chr4:85730311:T:C	C	-1.95365890558455e-5
chr4:85731095:C:T	T	-3.17605404560162e-5
chr4:85731707:G:A	A	-1.94230114457827e-5
chr4:85731983:C:T	T	-2.02227709128076e-5
chr4:85732208:G:A	A	1.59119438723817e-5
chr4:85733563:A:G	G	2.09129649376756e-5
chr4:85733783:G:A	A	-3.27629073102979e-5
chr4:85734202:C:T	T	-3.27629073102979e-5
chr4:85737071:G:A	A	5.01952472929871e-6
chr4:85737961:T:G	G	2.04316306408905e-5
chr4:85739091:C:A	A	2.0120185385314e-5
chr4:85744888:T:C	C	1.94711415684476e-5
chr4:85763020:G:A	A	-1.84006362024842e-5
chr4:85764622:C:T	T	9.00354125937969e-6
chr4:85770442:G:A	A	-2.45120217480573e-5
chr4:85771512:G:A	A	-2.12806024312491e-6
chr4:85783644:A:G	G	-6.97241510044802e-7
chr4:85784511:C:T	T	-2.11837201622006e-7
chr4:85785040:A:G	G	4.19814835162753e-5
chr4:85785324:G:A	A	-3.79473205836967e-5
chr4:85786542:A:G	G	5.36453339884115e-6
chr4:85788746:T:G	G	-1.69650489255016e-5
chr4:85791971:T:G	G	-2.151185728174e-5
chr4:85794159:G:T	T	-7.63286728081925e-6
chr4:85795195:G:A	A	-5.36302020759255e-6
chr4:85799802:G:A	A	-8.89343033761354e-6
chr4:85805576:T:C	C	-1.82958889603112e-5
chr4:85809511:C:T	T	-7.8720482018443e-6
chr4:85809561:C:T	T	-4.05817407081558e-6
chr4:85818652:C:T	T	-1.49863564790709e-5
chr4:85818871:C:T	T	-1.32286220492432e-6
chr4:85820736:T:C	C	-5.83996279914504e-6
chr4:85823512:A:G	G	2.64809323647819e-6
chr4:85831244:A:C	C	2.66255249217564e-5
chr4:85832780:A:G	G	1.61287046247254e-6
chr4:85835077:T:C	C	6.33763823951462e-6
chr4:85841944:A:G	G	9.47856136198992e-6
chr4:85841988:G:A	A	5.05328212298188e-6
chr4:85844381:A:G	G	-2.0475122663626e-5
chr4:85847115:A:G	G	-4.80911171686025e-6
chr4:85847792:A:G	G	-8.48243800897435e-6
chr4:85859551:T:C	C	-1.96060963963006e-7
chr4:85868375:A:G	G	2.49585602395457e-5
chr4:85883503:T:C	C	9.2032590457431e-6
chr4:85887810:G:A	A	-1.13835378028229e-5
chr4:85889134:T:G	G	-2.13022548771907e-5
chr4:85896684:G:A	A	7.623517633739e-5
chr4:85898224:C:A	A	5.34257905831855e-6
chr4:85898300:C:T	T	1.87595834732775e-5
chr4:85906123:C:T	T	-3.55407147670883e-6
chr4:85907841:C:T	T	-1.21635337810962e-5
chr4:85911603:T:C	C	1.05034176008747e-5
chr4:85915228:C:T	T	2.51147580215584e-5
chr4:85916690:G:T	T	-1.28987158204576e-5
chr4:85921556:G:T	T	1.46455215216077e-4
chr4:85926487:A:G	G	1.13631067130025e-5
chr4:85928830:T:C	C	3.33678298897837e-6
chr4:85930443:C:T	T	-6.48887301815013e-6
chr4:85931514:G:A	A	1.70328020233336e-4
chr4:85940565:G:A	A	-1.20196035010832e-5
chr4:85942013:C:T	T	1.02572623520707e-5
chr4:85943365:G:A	A	1.91855788614826e-5
chr4:85950129:G:A	A	-2.59353791730761e-6
chr4:85959520:A:G	G	1.94341986149308e-5
chr4:85970046:T:C	C	1.04353833231366e-5
chr4:85979764:C:T	T	-3.0497460500703e-6
chr4:86009863:G:T	T	6.38009993332845e-6
chr4:86011907:G:T	T	-8.53641488467605e-5
chr4:86014737:T:C	C	-5.19610873831166e-5
chr4:86015255:C:T	T	-3.60547056765211e-5
chr4:86024988:C:T	T	-2.43875649778795e-5
chr4:86053909:C:T	T	8.52238199496763e-6
chr4:86054692:T:C	C	-4.0885827694322e-5
chr4:86102241:A:G	G	-3.97476513449293e-6
chr4:86103280:A:G	G	-5.17672175150796e-5
chr4:86106919:C:T	T	1.37641286372693e-6
chr4:86155843:A:G	G	-7.06215615447129e-6
chr4:86166167:C:T	T	-5.9098976475088e-6
chr4:86183038:G:A	A	3.25876281653934e-5
chr4:86184508:T:C	C	-2.41913296781619e-5
chr4:86187511:G:T	T	4.20047026093168e-5
chr4:86187589:A:G	G	-1.89918321883455e-5
chr4:86229316:T:G	G	-4.67374208811098e-6
chr4:86255467:C:T	T	2.88551581671185e-5
chr4:86258665:G:A	A	1.29072657457099e-5
chr4:86258959:C:T	T	-2.87176622791101e-6
chr4:86262553:T:C	C	5.95403551603763e-5
chr4:86263013:C:T	T	-2.20858910489871e-5
chr4:86264821:A:G	G	2.07218496038413e-6
chr4:86269425:T:C	C	-3.58574762139654e-5
chr4:86274416:G:A	A	1.40401857512568e-6
chr4:86290318:C:T	T	3.99926639333933e-5
chr4:86295254:G:A	A	6.03306003889313e-5
chr4:86298742:A:G	G	2.68849180528999e-6
chr4:86300674:G:A	A	-1.58593542484511e-5
chr4:86310696:C:T	T	-7.90482327977438e-5
chr4:86311831:A:G	G	1.18075633322117e-5
chr4:86311962:C:A	A	-8.57321854774557e-5
chr4:86318611:C:T	T	1.85742377950577e-5
chr4:86333140:C:A	A	1.7101059957549e-5
chr4:86338115:C:T	T	-3.1581739031792e-5
chr4:86338652:C:T	T	-1.57331519992557e-5
chr4:86355920:A:G	G	-9.1366744179553e-6
chr4:86366781:C:A	A	-6.60988375633603e-6
chr4:86405571:C:T	T	-1.91844477550876e-5
chr4:86405587:C:A	A	-9.0771712557648e-5
chr4:86430587:T:C	C	-2.12213566297688e-6
chr4:86441681:T:C	C	1.4244805305771e-6
chr4:86441937:G:A	A	7.10423273740188e-5
chr4:86509316:T:C	C	4.3039159846297e-5
chr4:86536483:A:G	G	-2.53642417089854e-6
chr4:86542660:G:A	A	2.77399955459363e-6
chr4:86544588:G:A	A	2.77399955459363e-6
chr4:86570458:C:A	A	3.30306769772874e-5
chr4:86595073:G:T	T	4.91399308850745e-7
chr4:86603291:C:T	T	6.15089216883536e-6
chr4:86611999:G:T	T	4.50292315150512e-5
chr4:86620996:T:C	C	-2.47110721733669e-6
chr4:86630318:T:C	C	-1.00724192709489e-5
chr4:86670706:G:A	A	1.16239908109985e-6
chr4:86680559:G:A	A	2.05207029401123e-5
chr4:86680658:A:G	G	-2.87983234924423e-5
chr4:86707772:A:G	G	2.04691988792895e-5
chr4:86708784:C:T	T	-7.66967922951688e-6
chr4:86708983:C:T	T	4.54831156463211e-5
chr4:86715833:A:G	G	6.20110065537915e-6
chr4:86720066:C:T	T	-7.05101963752894e-6
chr4:86735839:G:A	A	1.06623000666343e-5
chr4:86743701:A:G	G	9.7086595916526e-6
chr4:86764643:T:G	G	1.60031536947369e-5
chr4:86766142:T:C	C	-7.39394450563574e-6
chr4:86768380:A:G	G	1.19798034006857e-5
chr4:86769845:A:G	G	-5.28478947500031e-6
chr4:86771240:G:A	A	2.20234976380542e-6
chr4:86792040:C:T	T	1.18813678333983e-5
chr4:86807523:A:C	C	-1.9066002406224e-5
chr4:86822831:G:T	T	3.93097298663741e-7
chr4:86831600:T:C	C	-2.45792606380244e-5
chr4:86832709:T:C	C	-1.72508051377655e-5
chr4:86833266:C:T	T	-1.72199732002594e-6
chr4:86848776:T:C	C	5.35740635688371e-5
chr4:86859716:T:C	C	-7.29165504805158e-5
chr4:86879424:C:T	T	3.78949936227024e-6
chr4:86887872:T:C	C	-1.94608901986624e-5
chr4:86909191:A:G	G	2.20431311862027e-5
chr4:86912511:C:T	T	5.43676589935848e-5
chr4:86912957:C:T	T	6.05678605169842e-6
chr4:86913454:A:G	G	6.09874418925482e-6
chr4:86928070:G:A	A	1.43785568012917e-6
chr4:86929333:C:T	T	-4.19375606543655e-6
chr4:86958944:G:A	A	3.50066427661581e-5
chr4:86977150:A:G	G	9.27550335701119e-5
chr4:87033989:C:A	A	3.35382849486021e-5
chr4:87035734:A:G	G	2.99684649408088e-5
chr4:87047628:T:C	C	1.16223872627224e-4
chr4:87049265:G:A	A	4.09867917426249e-5
chr4:87055026:G:A	A	-6.8584158018776e-6
chr4:87066063:C:A	A	3.56846858015068e-5
chr4:87075593:G:A	A	-8.66927984513507e-7
chr4:87084051:G:A	A	-7.07330656140888e-6
chr4:87087630:G:A	A	-6.12859929195445e-6
chr4:87089449:T:C	C	-3.95246185604992e-6
chr4:87092528:A:C	C	8.69756001527686e-6
chr4:87094435:T:C	C	-7.58138595944435e-6
chr4:87109109:G:T	T	6.37536115440819e-6
chr4:87112200:T:G	G	-8.68724371621042e-6
chr4:87117147:A:G	G	-3.6706333202518e-5
chr4:87119757:A:G	G	5.9130076801093e-6
chr4:87122054:G:A	A	2.16934532893261e-5
chr4:87127711:T:C	C	-3.30482258170668e-5
chr4:87129290:A:G	G	-3.1500525964172e-5
chr4:87144821:A:G	G	-4.54479511920601e-5
chr4:87146352:T:C	C	5.49141625236027e-5
chr4:87147718:C:T	T	2.06855611352223e-5
chr4:87159819:T:C	C	-6.56985503125068e-6
chr4:87161374:T:C	C	-4.71695097481297e-6
chr4:87161694:G:A	A	-1.01336701396225e-5
chr4:87161955:T:C	C	1.84938615007094e-5
chr4:87188932:G:A	A	4.7380536594212e-5
chr4:87205778:A:C	C	-2.92989239822463e-6
chr4:87227660:C:A	A	2.35974445864554e-6
chr4:87238866:A:G	G	4.00468198937119e-5
chr4:87254173:C:T	T	-3.79477407959463e-6
chr4:87259479:G:T	T	2.50089258309683e-5
chr4:87265357:G:A	A	2.8097569807044e-5
chr4:87269948:T:C	C	1.89741540077852e-5
chr4:87273186:A:G	G	4.05354357594277e-6
chr4:87273193:G:T	T	4.05354357594277e-6
chr4:87278332:T:G	G	-7.68280136640465e-6
chr4:87278943:T:C	C	-1.01173757107852e-5
chr4:87296071:G:A	A	1.8437833400335e-5
chr4:87309846:C:A	A	-7.36026538762071e-6
chr4:87310277:G:A	A	-3.23329940556618e-5
chr4:87311358:G:A	A	3.47490604211851e-5
chr4:87316861:T:C	C	-2.38210144163231e-5
chr4:87321477:C:T	T	-3.68344960978261e-5
chr4:87325010:G:T	T	3.22171736910748e-6
chr4:87325048:A:C	C	2.43847954916585e-7
chr4:87326270:A:G	G	-6.24934162992212e-6
chr4:87343462:G:A	A	2.88271651440015e-6
chr4:87353588:T:G	G	-7.60938482294461e-6
chr4:87353947:C:T	T	1.13403399347001e-7
chr4:87356137:G:A	A	-2.40218000957588e-6
chr4:87356775:G:A	A	1.41887305132986e-5
chr4:87359350:C:T	T	1.19365172985232e-5
chr4:87372566:C:A	A	-2.25772176376115e-5
chr4:87386561:G:T	T	-1.87077996932722e-5
chr4:87387633:G:A	A	2.85461437791917e-4
chr4:87409835:A:G	G	1.48162076073635e-6
chr4:87412237:G:A	A	6.42505204446562e-6
chr4:87419433:G:T	T	-2.66182787131977e-5
chr4:87428048:C:T	T	4.21704613850885e-5
chr4:87428905:C:T	T	4.77212775116723e-5
chr4:87435647:C:T	T	-1.01544888995051e-5
chr4:87443931:C:T	T	-4.14079974760496e-6
chr4:87459928:T:C	C	4.30445994102476e-6
chr4:87469056:T:C	C	-2.82274549266599e-5
chr4:87478958:A:G	G	-4.51095218062681e-6
chr4:87494732:C:A	A	1.89977458255234e-5
chr4:87500541:A:G	G	-3.63462606404819e-5
chr4:87516859:C:A	A	-5.77312410007083e-5
chr4:87522533:A:G	G	-3.16684499106185e-5
chr4:87526399:C:T	T	-7.83991729263285e-6
chr4:87526874:A:C	C	-7.76828669355133e-5
chr4:87527773:C:T	T	-5.01950610925662e-5
chr4:87530030:C:T	T	-3.05174184845867e-5
chr4:87530427:A:C	C	-6.74249452792851e-5
chr4:87531745:G:A	A	-3.95313307199156e-5
chr4:87544983:T:C	C	-4.51233332653812e-5
chr4:87547700:G:A	A	-3.54565866345879e-6
chr4:87557598:T:C	C	-1.63820896130345e-5
chr4:87559190:T:C	C	-5.41839099930052e-6
chr4:87561330:A:G	G	-5.07026019664668e-5
chr4:87565345:A:C	C	-1.98031894676403e-5
chr4:87568777:A:C	C	3.59031187388899e-5
chr4:87568805:G:A	A	4.79183314281976e-6
chr4:87569196:A:G	G	-6.70052334157771e-6
chr4:87569424:C:T	T	2.04629102201271e-5
chr4:87581133:C:A	A	1.10313047937425e-5
chr4:87581490:G:A	A	7.61906224506674e-6
chr4:87599227:C:A	A	1.93758110629185e-5
chr4:87602425:T:C	C	8.8370618753232e-6
chr4:87612913:G:A	A	-3.34152596888488e-5
chr4:87613083:A:G	G	-5.92906282879918e-6
chr4:87618796:T:C	C	-6.61157514087002e-6
chr4:87623904:C:T	T	-1.23191666106465e-5
chr4:87625709:C:T	T	-1.35672714294952e-5
chr4:87631632:G:A	A	2.24517373533311e-6
chr4:87643569:C:T	T	-7.52723302206754e-6
chr4:87658682:G:A	A	7.23874406449239e-6
chr4:87680312:T:C	C	-4.72210729865844e-6
chr4:87688529:C:T	T	1.4575457067536e-7
chr4:87690192:G:A	A	-4.96605218369863e-6
chr4:87690642:C:T	T	1.27811034210037e-4
chr4:87694620:T:C	C	-5.53450494611699e-6
chr4:87731425:T:C	C	-8.63674236265009e-6
chr4:87734832:A:G	G	-2.11943836495989e-5
chr4:87744825:G:A	A	-3.87310225991078e-5
chr4:87752416:G:A	A	-7.40061098609672e-6
chr4:87756779:T:C	C	-1.78181432775093e-5
chr4:87756944:T:G	G	1.63416675524103e-6
chr4:87757292:A:G	G	-3.52144240897591e-5
chr4:87767817:A:G	G	-2.47590688661632e-5
chr4:87783516:C:T	T	-1.81428403984709e-5
chr4:87788284:G:A	A	2.66515122249882e-4
chr4:87788631:A:C	C	7.44387007276096e-6
chr4:87789632:G:A	A	3.67444253756176e-6
chr4:87800518:G:A	A	-7.80163593387834e-5
chr4:87802058:G:T	T	3.92375725415813e-5
chr4:87806629:T:C	C	-4.95212006127773e-6
chr4:87807752:A:C	C	1.66962075400117e-5
chr4:87811611:A:G	G	-3.05931233049335e-5
chr4:87821166:T:C	C	7.98013041845035e-6
chr4:87823508:G:A	A	-1.86211074949447e-4
chr4:87825582:A:G	G	8.40165581858729e-5
chr4:87827404:G:A	A	9.4077775574509e-6
chr4:87827406:A:G	G	3.93699382656927e-5
chr4:87828549:A:G	G	-1.59715764410175e-4
chr4:87832908:C:T	T	-1.68091282070357e-5
chr4:87834815:C:T	T	-1.15367106837773e-5
chr4:87835743:C:T	T	-1.15850227122161e-4
chr4:87835826:T:C	C	-1.3220706699738e-6
chr4:87836551:G:T	T	-1.2044968257059e-4
chr4:87844364:A:C	C	-2.29059699046373e-5
chr4:87845856:G:A	A	-3.26421800107026e-6
chr4:87852697:T:G	G	3.00950865742385e-5
chr4:87852817:A:C	C	-1.05177173981635e-5
chr4:87853346:A:G	G	2.99387764208202e-5
chr4:87853953:G:T	T	-2.92467823717623e-6
chr4:87854091:T:C	C	3.10484006815181e-5
chr4:87856591:C:T	T	-1.96217805935516e-5
chr4:87857294:C:T	T	-1.65784244551149e-5
chr4:87866884:T:C	C	-1.52703950112393e-5
chr4:87867988:T:C	C	-3.23125143271304e-5
chr4:87872736:A:G	G	-1.15250360698676e-5
chr4:87874837:A:G	G	2.13537773476719e-5
chr4:87875948:A:G	G	1.38397682741781e-4
chr4:87876646:C:T	T	-1.65497306272305e-5
chr4:87878558:T:C	C	-2.20244004825185e-5
chr4:87884056:A:G	G	-4.05329343916505e-5
chr4:87887120:A:G	G	-3.72479774734126e-5
chr4:87895836:G:T	T	9.88673655391728e-5
chr4:87902469:C:T	T	4.85613870111688e-6
chr4:87902491:C:A	A	-3.07614459296708e-5
chr4:87909548:C:T	T	-2.76445361902833e-5
chr4:87913302:A:G	G	-2.202751322604e-7
chr4:87914850:C:T	T	-3.8701350345405496e-06
chr4:87916553:C:T	T	1.1510849783239e-6
chr4:87926551:A:C	C	5.50988508883576e-6
chr4:87927539:A:G	G	3.92931071919576e-6
chr4:87928400:C:A	A	-2.8107915048529e-5
chr4:87937693:C:T	T	4.50643934415266e-6
chr4:87937733:T:C	C	-1.58615428727943e-5
chr4:87941605:T:G	G	-1.68853897595266e-5
chr4:87946809:T:C	C	2.31717720519938e-5
chr4:87947354:G:A	A	2.49883201827999e-5
chr4:87947433:A:G	G	2.17847211595007e-5
chr4:87956379:G:A	A	-2.10708082321624e-5
chr4:87961254:T:C	C	-1.26362186243626e-4
chr4:87973083:T:C	C	-5.37054773172832e-6
chr4:87975096:G:T	T	-1.0466996939476e-5
chr4:87975645:T:G	G	8.63788275197902e-6
chr4:87978768:C:T	T	1.45670130892479e-6
chr4:87981540:T:C	C	-3.34327395025155e-5
chr4:87982622:G:A	A	-3.36615862584962e-6
chr4:87982853:G:A	A	5.1277052119065e-5
chr4:87985306:T:C	C	1.24158917043656e-5
chr4:87992786:C:T	T	-2.34354357058382e-5
chr4:87997954:G:A	A	9.95942992412013e-6
chr4:87998384:A:G	G	6.3824719190436e-6
chr4:87998396:T:C	C	3.94882992615725e-6
chr4:88003024:C:A	A	2.99328591538256e-6
chr4:88009018:G:T	T	6.39633635723276e-5
chr4:88009624:T:C	C	-6.00111368970972e-7
chr4:88012432:C:T	T	5.55817231193609e-5
chr4:88012473:A:G	G	1.9283242520121e-6
chr4:88019871:G:T	T	2.58534938157788e-5
chr4:88020397:C:T	T	6.43117817772237e-6
chr4:88028023:G:T	T	3.09348240129936e-5
chr4:88030924:T:C	C	1.40809654951439e-5
chr4:88035197:T:C	C	3.22847407974825e-5
chr4:88037340:G:A	A	1.8038747459959e-6
chr4:88040419:C:T	T	3.54055452539523e-5
chr4:88075950:C:T	T	4.58976898957564e-5
chr4:88076931:G:A	A	-1.54297996253724e-5
chr4:88079735:A:G	G	-4.78099132377532e-6
chr4:88094467:G:A	A	5.62794831011774e-5
chr4:88095918:A:C	C	1.71135533616278e-5
chr4:88095920:T:C	C	1.71135533616278e-5
chr4:88096547:T:C	C	-1.70038457838946e-5
chr4:88099782:G:A	A	2.51766442236382e-5
chr4:88102072:G:A	A	1.77996286200221e-5
chr4:88108565:A:G	G	4.97727234028708e-5
chr4:88116466:G:A	A	5.60772651778605e-5
chr4:88117930:A:G	G	1.4779236579494e-5
chr4:88118477:T:C	C	3.50376115106766e-6
chr4:88129846:A:G	G	-6.4506079125525e-5
chr4:88131171:G:T	T	1.75350934499802e-5
chr4:88131812:G:A	A	-9.77709570253101e-5
chr4:88132566:T:C	C	2.16500218865896e-5
chr4:88133360:G:A	A	4.09381040565545e-5
chr4:88133515:A:G	G	1.77447793160857e-5
chr4:88134227:G:A	A	1.14467709386539e-5
chr4:88134677:G:A	A	-1.45954263025328e-5
chr4:88138667:C:T	T	1.21008940484769e-5
chr4:88139599:C:T	T	9.97053098670392e-6
chr4:88139625:G:A	A	9.97053098670392e-6
chr4:88139757:T:C	C	-2.19768669550988e-6
chr4:88140113:C:T	T	-5.83653605839194e-5
chr4:88140758:C:A	A	-2.54926976218457e-5
chr4:88140923:A:G	G	1.34788512684797e-5
chr4:88141037:C:T	T	-3.50549048079863e-6
chr4:88141133:T:G	G	4.9889590308395e-6
chr4:88141361:G:T	T	1.38571100431361e-5
chr4:88142833:G:A	A	-7.77280266218825e-6
chr4:88143429:A:C	C	-2.86422246736856e-6
chr4:88143924:C:T	T	-3.43787798338638e-7
chr4:88144201:C:A	A	-4.6952127463151e-6
chr4:88144923:C:T	T	-7.92135642233436e-6
chr4:88145563:C:A	A	-4.9081881709843e-6
chr4:88146374:C:T	T	-5.236450212455e-6
chr4:88147303:G:T	T	-6.32097084378845e-6
chr4:88147346:G:A	A	-1.15855184163547e-5
chr4:88148254:T:C	C	-1.1808216169394e-5
chr4:88149532:G:A	A	-4.26392567049881e-6
chr4:88157772:T:C	C	-5.82722920749952e-5
chr4:88160289:C:T	T	-2.26248189522121e-5
chr4:88162514:T:C	C	-5.9607457171693e-6
chr4:88169463:A:G	G	-3.25923503974464e-6
chr4:88169725:T:C	C	1.46727654851669e-6
chr4:88170784:C:T	T	-2.16133738880429e-6
chr4:88186338:C:T	T	-9.47482680512544e-6
chr4:88190316:T:C	C	-9.8611504809659e-6
chr4:88190795:A:G	G	2.62634921097123e-5
chr4:88191681:A:G	G	-2.31059160732011e-6
chr4:88195407:G:A	A	8.05499078227795e-6
chr4:88196698:C:T	T	1.05130177843086e-6
chr4:88198507:T:C	C	5.35316792711948e-6
chr4:88201666:G:T	T	2.13619056695258e-6
chr4:88205282:C:T	T	-2.78502632213902e-5
chr4:88206530:C:T	T	1.02683568175569e-5
chr4:88215605:A:C	C	1.84829329821737e-5
chr4:88217850:C:T	T	-1.04712039261402e-6
chr4:88218123:A:G	G	1.16599356718332e-5
chr4:88228474:C:T	T	-4.4597428324652e-5
chr4:88230911:C:T	T	-2.73006609110033e-7
chr4:88238667:G:A	A	-2.29885850590632e-7
chr4:88239525:G:A	A	5.19433660820808e-6
chr4:88245384:C:A	A	-6.27498669772133e-6
chr4:88245624:A:G	G	1.74742686786379e-5
chr4:88247347:G:A	A	-1.29725254453176e-5
chr4:88249578:G:A	A	-6.61297340140364e-5
chr4:88249907:C:A	A	4.62300481512924e-6
chr4:88260689:A:G	G	1.27836022797192e-5
chr4:88281890:G:A	A	2.0673282104029e-5
chr4:88285112:C:A	A	1.43076435217033e-5
chr4:88285509:G:A	A	-1.47643257378079e-5
chr4:88301012:T:C	C	3.00986893007396e-6
chr4:88305270:T:C	C	8.09777506335103e-6
chr4:88305942:A:G	G	2.52010540574608e-6
chr4:88305969:C:T	T	1.48444314552554e-5
chr4:88307776:G:A	A	1.24196626847391e-5
chr4:88309443:C:A	A	1.38440157301738e-5
chr4:88322666:C:T	T	-3.76093902716941e-6
chr4:88322855:C:T	T	-1.56343596650514e-5
chr4:88325256:G:A	A	1.07292307804408e-4
chr4:88330916:C:T	T	-2.31029583262138e-5
chr4:88331927:T:C	C	6.17797560727715e-7
chr4:88333835:G:A	A	-2.77145423642813e-6
chr4:88337471:T:C	C	1.5649556504394e-5
chr4:88356342:A:C	C	-5.54302099773043e-6
chr4:88357495:C:T	T	-2.78548619246434e-6
chr4:88358817:C:A	A	-6.83174491443796e-6
chr4:88363421:G:T	T	1.54989197925176e-6
chr4:88365773:G:A	A	9.82065486361878e-5
chr4:88366676:G:T	T	-3.54316653964677e-6
chr4:88374011:T:C	C	-3.87493389974729e-5
chr4:88378022:G:A	A	-3.85879376376817e-5
chr4:88385354:A:G	G	-9.00162831668798e-5
chr4:88385507:T:C	C	3.79672354394712e-6
chr4:88389215:A:G	G	-4.9503615382871e-5
chr4:88390810:T:C	C	-1.60728534252339e-6
chr4:88391891:C:T	T	-6.8417536454951e-6
chr4:88395614:A:G	G	-3.4789788234284e-6
chr4:88399254:A:G	G	-2.69370465949735e-5
chr4:88421824:T:C	C	1.54269139553115e-6
chr4:88424608:C:T	T	6.92454619077641e-6
chr4:88455097:C:T	T	-4.41454333149664e-6
chr4:88462511:G:A	A	-6.50557731070064e-6
chr4:88463975:G:A	A	-1.35180845207783e-4
chr4:88468323:T:G	G	5.3595542443692e-6
chr4:88499935:A:G	G	-1.87493546994676e-5
chr4:88522011:G:A	A	1.71630160626361e-5
chr4:88523885:C:T	T	-9.100052707425e-6
chr4:88530358:A:C	C	-1.04246616136735e-4
chr4:88535068:A:G	G	1.30830717642991e-5
chr4:88536900:G:A	A	4.09220071229691e-5
chr4:88556748:G:A	A	3.43142827207101e-5
chr4:88579822:G:A	A	1.37390326517239e-5
chr4:88579885:G:A	A	-6.10701922282434e-5
chr4:88593421:G:A	A	-9.87788204367804e-6
chr4:88597950:A:C	C	6.58492208208803e-5
chr4:88611531:G:A	A	-8.55056191632375e-6
chr4:88615225:T:C	C	-1.12849074366828e-5
chr4:88615681:T:G	G	-7.21785591471458e-6
chr4:88617273:G:T	T	2.88290284414016e-5
chr4:88618430:A:G	G	-3.1484287197556e-5
chr4:88627189:T:C	C	-6.14649918996387e-7
chr4:88648124:T:C	C	-2.730192209502e-6
chr4:88649210:C:T	T	-1.74425682795104e-5
chr4:88678853:C:T	T	5.83892968793636e-6
chr4:88686754:A:G	G	-6.67398982953777e-6
chr4:88692643:T:C	C	8.15549615629495e-6
chr4:88696780:G:A	A	-4.16506448103179e-5
chr4:88698125:A:G	G	-1.97947766691187e-5
chr4:88701753:T:G	G	-1.84203064629744e-5
chr4:88726220:A:G	G	8.37741949887815e-5
chr4:88732106:G:A	A	5.00718180708367e-6
chr4:88732221:A:G	G	2.39932635378161e-5
chr4:88746703:C:A	A	-1.34903954519177e-5
chr4:88747708:C:T	T	9.52863841789547e-6
chr4:88751654:T:C	C	-1.12104257548828e-5
chr4:88752575:A:C	C	2.43364561761668e-5
chr4:88760797:A:G	G	-1.1321218937585e-6
chr4:88761578:C:T	T	-5.68651699974039e-5
chr4:88771947:T:C	C	-5.22973278609431e-7
chr4:88782732:A:G	G	-2.79777977985534e-5
chr4:88785771:C:T	T	-9.34051062434424e-5
chr4:88791970:C:T	T	7.65726953603971e-6
chr4:88795992:G:A	A	1.90752606192449e-5
chr4:88796839:G:A	A	-7.98460037866854e-7
chr4:88798228:T:C	C	1.52069747838745e-5
chr4:88807616:G:A	A	-7.7357277500563e-7
chr4:88818657:A:G	G	1.10486305842728e-6
chr4:88818977:G:A	A	6.67494765917653e-6
chr4:88819096:G:A	A	1.87547347061348e-5
chr4:88820118:G:A	A	3.15258943445351e-6
chr4:88821613:C:T	T	1.27834090896338e-5
chr4:88823091:T:C	C	-9.42518369173351e-6
chr4:88830707:C:T	T	5.09434680669458e-5
chr4:88834925:G:A	A	1.61335533782059e-5
chr4:88848863:T:C	C	-4.77659340989759e-6
chr4:88849432:G:A	A	2.33360570286326e-6
chr4:88855930:A:G	G	3.92696051946565e-6
chr4:88859546:G:A	A	-4.07987903015321e-5
chr4:88863319:C:T	T	2.39573492335305e-5
chr4:88863354:G:T	T	-6.66738399867729e-5
chr4:88869442:C:T	T	-3.36315015116288e-6
chr4:88877803:C:A	A	2.02193217141078e-6
chr4:88890044:G:T	T	5.0428953769813e-6
chr4:88905209:G:A	A	-5.51901089369792e-6
chr4:88906929:C:T	T	-8.16344272389471e-7
chr4:88907393:C:T	T	1.38441067912241e-5
chr4:88914611:T:G	G	4.2325251117004e-5
chr4:88918689:T:C	C	7.17148622684796e-6
chr4:88932447:C:T	T	3.82054551781399e-6
chr4:88939679:C:T	T	2.9240961234065e-6
chr4:88939696:C:T	T	4.10783974259349e-7
chr4:88941018:G:A	A	-6.45147077029626e-6
chr4:88947927:C:T	T	4.35266967746074e-6
chr4:88962828:C:T	T	-2.60868430290594e-6
chr4:88965146:C:T	T	-3.54509263058984e-6
chr4:88974793:C:A	A	5.01568805049983e-6
chr4:88974885:G:A	A	2.69548617703639e-6
chr4:88976371:A:G	G	4.85622419349113e-6
chr4:88977325:T:C	C	3.64229330805961e-6
chr4:88979566:T:C	C	3.97369821116783e-6
chr4:88986619:C:T	T	-7.08321750674908e-7
chr4:88995984:A:G	G	-2.24863595886303e-6
chr4:89007338:T:C	C	-7.24764673828021e-6
chr4:89009241:G:A	A	1.32093556898302e-6
chr4:89009283:C:T	T	1.55982970969455e-5
chr4:89012479:A:C	C	1.94362030475907e-5
chr4:89024308:T:C	C	3.38807407568298e-6
chr4:89033131:C:A	A	3.9360987670817e-6
chr4:89034472:G:A	A	-1.64657504595565e-5
chr4:89043305:C:T	T	1.2774324602294e-6
chr4:89052663:T:C	C	-1.55819597026275e-5
chr4:89053882:T:C	C	-3.92345050263503e-6
chr4:89057130:G:A	A	-5.41897343988823e-6
chr4:89064327:T:C	C	1.6886378350267e-5
chr4:89065569:C:A	A	1.18689121521926e-5
chr4:89071196:C:T	T	1.1606646607862e-5
chr4:89081057:C:T	T	-6.49455099468107e-6
chr4:89081474:T:C	C	2.11493025787965e-5
chr4:89081634:A:G	G	-1.64952645953387e-5
chr4:89089790:C:T	T	-6.57862355681826e-6
chr4:89090491:C:T	T	-8.12938527654556e-7
chr4:89091765:A:C	C	-1.91002603306084e-5
chr4:89107261:T:C	C	-2.59497639741849e-6
chr4:89112879:G:A	A	2.16958828313403e-5
chr4:89114398:A:G	G	9.23890237171818e-6
chr4:89114948:G:A	A	2.70436686515661e-5
chr4:89120147:G:T	T	-3.19607718465244e-5
chr4:89128817:A:G	G	2.1665863065074e-5
chr4:89136663:A:G	G	8.14031026473346e-6
chr4:89141258:A:G	G	4.27748378966088e-6
chr4:89141373:A:C	C	-1.97982000171557e-5
chr4:89141471:C:T	T	2.80643227326781e-6
chr4:89143441:G:A	A	2.03200433397036e-5
chr4:89152063:G:A	A	-1.56612685738705e-5
chr4:89157122:T:C	C	-1.223308839861e-5
chr4:89157623:C:T	T	-1.03038369504523e-6
chr4:89161742:G:A	A	-1.7496532529426e-5
chr4:89162453:G:A	A	3.30327215916556e-5
chr4:89168491:T:C	C	-1.43720517166204e-6
chr4:89170396:G:A	A	-4.84451027769897e-6
chr4:89173648:C:T	T	1.07809032022458e-6
chr4:89178995:A:C	C	-3.99832025793233e-6
chr4:89179004:C:T	T	-4.95593555080157e-6
chr4:89181531:A:G	G	-3.58935186888695e-6
chr4:89192373:A:G	G	-5.4368262217609e-6
chr4:89194046:C:T	T	-1.78737916128538e-5
chr4:89195037:G:A	A	-8.2047221344795e-5
chr4:89195281:C:T	T	5.95730428777291e-6
chr4:89204268:A:C	C	-2.04601046662901e-5
chr4:89204900:T:C	C	-3.75979550339415e-6
chr4:89205562:C:T	T	-2.51596829047193e-6
chr4:89205747:T:C	C	-7.96477615694851e-5
chr4:89205955:G:A	A	-5.19578935606006e-6
chr4:89206177:A:G	G	-6.94252177363889e-5
chr4:89209340:A:G	G	-3.13377505856639e-6
chr4:89212644:C:T	T	-2.07594712420951e-7
chr4:89213802:T:C	C	9.46634328564704e-6
chr4:89217359:C:T	T	4.55014948856272e-6
chr4:89217996:A:G	G	-3.27947892185213e-5
chr4:89225498:G:A	A	-5.98353827379173e-7
chr4:89228438:A:C	C	1.60067295783877e-5
chr4:89234675:C:T	T	-3.28649113412726e-5
chr4:89240712:T:C	C	7.69954657859419e-6
chr4:89245008:G:A	A	1.43767277606946e-5
chr4:89245769:C:T	T	1.42893719813575e-5
chr4:89246294:T:G	G	5.78001070221877e-6
chr4:89247421:C:T	T	1.15367155425689e-5
chr4:89247731:G:A	A	-1.44456502797576e-5
chr4:89248774:A:G	G	-7.72984132310403e-6
chr4:89248795:C:T	T	4.35298173286032e-6
chr4:89248943:G:A	A	-5.88956542841195e-5
chr4:89248946:T:G	G	1.35353687169004e-5
chr4:89248967:A:G	G	9.7656671862474e-6
chr4:89259066:A:G	G	2.03056214368285e-5
chr4:89259286:A:C	C	-7.65113974946281e-6
chr4:89263927:G:A	A	-1.09026083169825e-5
chr4:89265608:G:A	A	2.98841523537185e-6
chr4:89270913:A:G	G	2.66558772014047e-6
chr4:89271039:T:C	C	-1.2017366395529e-5
chr4:89272576:T:C	C	4.31796169007883e-7
chr4:89275401:T:C	C	-5.10331035142067e-6
chr4:89280313:C:T	T	5.1106108003451e-5
chr4:89283438:C:T	T	-1.31800656479484e-5
chr4:89286451:T:C	C	9.25956466236674e-5
chr4:89292957:T:C	C	-4.52719944875568e-6
chr4:89295596:T:G	G	-3.16708009193106e-6
chr4:89307087:C:T	T	1.80350258418447e-5
chr4:89310747:T:G	G	-1.42646880942535e-5
chr4:89311230:C:T	T	-5.45664656252942e-6
chr4:89312688:A:G	G	-6.97181883071068e-5
chr4:89312890:G:A	A	2.86644171765931e-5
chr4:89319878:T:G	G	1.27526396814499e-5
chr4:89320908:G:A	A	7.68862747887721e-5
chr4:89323325:C:A	A	5.48537373536197e-5
chr4:89326012:G:T	T	7.45712014851396e-5
chr4:89328586:G:A	A	1.70566002672352e-5
chr4:89334016:G:A	A	-5.12820499924699e-6
chr4:89335060:C:T	T	-2.09766013871506e-5
chr4:89350743:G:A	A	5.08295297662321e-5
chr4:89357572:A:G	G	6.56291476049256e-5
chr4:89357654:C:T	T	5.90807742892735e-5
chr4:89357770:T:C	C	-2.84168559107779e-5
chr4:89357975:A:G	G	8.61162286441808e-5
chr4:89358164:G:A	A	4.81681665104038e-5
chr4:89358506:A:G	G	7.56995850528914e-5
chr4:89359537:A:G	G	8.59944664555418e-6
chr4:89362346:A:G	G	3.10775272445209e-5
chr4:89368426:G:A	A	-4.30278678506957e-6
chr4:89376182:C:T	T	9.93519560358155e-7
chr4:89389542:G:A	A	-5.4358773236211e-6
chr4:89389954:A:G	G	-5.4358773236211e-6
chr4:89395973:A:G	G	7.29616410244854e-7
chr4:89403971:T:C	C	-1.0330331105908e-4
chr4:89413173:C:T	T	1.30357817853446e-5
chr4:89440733:G:A	A	-6.53911624993584e-6
chr4:89447282:G:A	A	5.63092310433818e-5
chr4:89451415:T:C	C	1.35313365712455e-5
chr4:89451920:T:C	C	6.3061496725681e-6
chr4:89452284:A:G	G	1.3263900691153e-5
chr4:89454800:T:C	C	9.96677595490179e-6
chr4:89466443:A:G	G	4.00730104569321e-7
chr4:89468814:T:C	C	1.55169635085977e-6
chr4:89475504:G:A	A	1.83739224083217e-6
chr4:89493311:A:G	G	1.64090355855698e-5
chr4:89500549:G:A	A	2.01572317915461e-5
chr4:89502155:G:A	A	1.82193365209773e-5
chr4:89507889:G:T	T	1.9247404533346e-5
chr4:89509544:T:C	C	-4.17668722709835e-6
chr4:89510428:A:G	G	-5.16441790440913e-5
chr4:89511266:T:G	G	2.22787707250945e-6
chr4:89517976:A:G	G	1.41456469659242e-5
chr4:89518543:C:T	T	9.87449249279724e-7
chr4:89521136:A:C	C	6.21509234164051e-6
chr4:89533133:C:T	T	1.04078481460878e-5
chr4:89537132:C:T	T	3.90494558001197e-7
chr4:89537200:A:G	G	1.57293151052587e-5
chr4:89539360:C:T	T	-2.93256375317045e-6
chr4:89540162:T:C	C	-9.27068631255502e-7
chr4:89541052:C:T	T	1.47567999388255e-5
chr4:89549509:G:T	T	-3.07274220289907e-5
chr4:89552389:A:G	G	7.79847709188397e-6
chr4:89556998:T:C	C	-4.84828403786433e-5
chr4:89562629:C:T	T	-1.62047243691462e-5
chr4:89571615:C:T	T	8.81863384596933e-6
chr4:89573121:G:A	A	7.68038401236754e-6
chr4:89574494:A:G	G	2.9526539164826e-5
chr4:89574795:A:G	G	-1.98534591069235e-6
chr4:89587189:T:G	G	-1.47345152428661e-5
chr4:89592525:T:G	G	-7.0630631606642e-6
chr4:89597195:G:A	A	-2.04944601376519e-5
chr4:89598861:A:G	G	3.64112000203623e-4
chr4:89606627:T:C	C	5.37896393963518e-6
chr4:89625655:T:C	C	1.54732548434135e-5
chr4:89627552:C:T	T	-7.80842386081518e-5
chr4:89631769:A:G	G	-9.20365339846e-6
chr4:89645784:C:T	T	6.80519821038773e-5
chr4:89661488:G:A	A	7.29797271528692e-6
chr4:89663689:T:C	C	4.62528733196303e-5
chr4:89685446:C:T	T	4.38812839763367e-6
chr4:89697113:T:G	G	-3.22173879421837e-6
chr4:89709750:G:T	T	-3.24014443990166e-6
chr4:89714135:A:G	G	2.44538693307101e-5
chr4:89715479:G:A	A	-7.48339545461923e-6
chr4:89715557:T:C	C	-7.48339545461923e-6
chr4:89716450:G:A	A	-1.7340160426151e-5
chr4:89721380:A:G	G	-8.73019017669422e-5
chr4:89723809:C:T	T	-8.08333285519574e-5
chr4:89757390:G:A	A	-6.39467057304056e-7
chr4:89762555:G:A	A	1.49179827232365e-5
chr4:89788590:G:A	A	3.54969736632151e-6
chr4:89791478:T:C	C	-1.0283905282168e-5
chr4:89794080:C:T	T	2.51790642648747e-5
chr4:89795701:T:C	C	-2.07411898599258e-5
chr4:89797844:C:T	T	-6.38643050340874e-5
chr4:89814962:T:C	C	-3.07160238421894e-5
chr4:89818388:C:A	A	-3.94783064181649e-7
chr4:89837794:A:G	G	-2.3183246264647e-5
chr4:89840261:T:C	C	-3.62111475161753e-5
chr4:89843173:A:G	G	2.23873672603415e-5
chr4:89846353:T:C	C	1.20225296188049e-5
chr4:89846729:T:G	G	-2.91483624709734e-5
chr4:89849104:T:C	C	-1.39499005654253e-5
chr4:89849257:A:G	G	-1.63660013086261e-5
chr4:89858672:A:G	G	-3.11010709731453e-5
chr4:89859751:C:T	T	3.11695490226328e-6
chr4:89868388:A:G	G	3.67257533166671e-5
chr4:89874653:C:A	A	-3.010107292198e-5
chr4:89876150:A:G	G	3.10691101729685e-5
chr4:89881380:G:A	A	-3.17381771367964e-5
chr4:89882041:C:T	T	3.44732580769747e-5
chr4:89887907:A:C	C	-1.00266213919395e-5
chr4:89893960:A:G	G	4.37342411232509e-5
chr4:89895143:A:G	G	2.94297567542201e-5
chr4:89898003:T:C	C	-2.67457256568431e-5
chr4:89901919:G:T	T	-1.83016478785585e-5
chr4:89906315:A:C	C	6.18059595862283e-6
chr4:89907376:G:A	A	1.18048422445289e-5
chr4:89908454:G:A	A	9.96546170091957e-6
chr4:89908467:A:C	C	1.11564628311376e-5
chr4:89912221:A:G	G	-1.25930665600375e-5
chr4:89912270:A:G	G	-1.78477978713283e-5
chr4:89920828:T:G	G	1.1495356978585e-6
chr4:89921689:A:G	G	1.4766977027327e-5
chr4:89923697:A:G	G	1.88894292683236e-5
chr4:89934781:T:C	C	-4.37145644624746e-5
chr4:89936328:G:A	A	3.19687552968324e-5
chr4:89953728:T:C	C	-5.3869292603333e-6
chr4:89959252:G:A	A	2.42487225401221e-5
chr4:89962171:C:T	T	-5.80822934596629e-5
chr4:89995286:C:T	T	-2.46924366709359e-5
chr4:90002403:C:T	T	2.61141649024199e-5
chr4:90003327:T:C	C	-3.80525640044059e-5
chr4:90017739:A:G	G	-9.9732533879122e-6
chr4:90018712:C:T	T	5.75468948370681e-5
chr4:90021673:G:A	A	-1.78719081047291e-5
chr4:90026642:T:G	G	-8.22283814162018e-5
chr4:90042295:A:C	C	3.5266986519621e-6
chr4:90042859:C:T	T	2.27915338035073e-5
chr4:90047005:G:A	A	-1.7306375943655e-5
chr4:90050649:C:A	A	-1.56049316892702e-5
chr4:90055262:G:A	A	-3.34272536212146e-5
chr4:90064059:A:G	G	-1.63237980226531e-6
chr4:90072021:C:A	A	-3.19050294228456e-5
chr4:90079183:C:T	T	-4.94747712613372e-5
chr4:90084337:A:C	C	-6.82372844074246e-5
chr4:90091011:T:C	C	-1.75514264869121e-4
chr4:90104699:T:G	G	-4.8406047223123e-5
chr4:90111387:G:A	A	-2.43688012608868e-5
chr4:90112149:C:T	T	-2.3548971959853e-5
chr4:90116489:G:A	A	-1.08309425641297e-4
chr4:90118396:T:C	C	2.19082216688332e-5
chr4:90142552:C:T	T	-4.8449896588462e-5
chr4:90148737:A:G	G	-1.24590892517446e-5
chr4:90149891:T:C	C	-6.66585890703766e-6
chr4:90195311:G:A	A	2.34546735880153e-5
chr4:90196323:A:G	G	-7.31963046368246e-6
chr4:90202514:G:T	T	-1.06139462285225e-5
chr4:90202723:A:G	G	2.47207035288495e-6
chr4:90235766:A:G	G	-6.3235825673416e-5
chr4:90236747:T:C	C	-2.70361287404298e-5
chr4:90290941:C:T	T	4.74637720155561e-5
chr4:90306530:C:T	T	1.00272787530047e-5
chr4:90309428:G:A	A	-6.38806481374113e-5
chr4:90313347:C:A	A	-9.93552788218559e-6
chr4:90313562:G:A	A	-1.11620031542092e-5
chr4:90315860:T:C	C	-2.27715995627116e-5
chr4:90326578:T:C	C	-2.16963131653324e-5
chr4:90332204:C:T	T	2.0125369821828e-5
chr4:90333794:A:G	G	7.90043323664276e-6
chr4:90350025:G:T	T	-1.52608859925938e-5
chr4:90359420:G:A	A	3.50306693197979e-6
chr4:90366053:G:A	A	-7.28232063813494e-6
chr4:90366112:T:C	C	6.29287543212955e-6
chr4:90368143:A:G	G	2.6583846082074e-5
chr4:90370786:G:T	T	-5.84992728841339e-5
chr4:90375303:T:C	C	2.85343364054915e-5
chr4:90390008:A:G	G	-1.08580420838345e-5
chr4:90432158:G:A	A	3.43227240315015e-5
chr4:90443119:A:G	G	-8.13716092279797e-4
chr4:90447364:A:G	G	3.78183461472831e-4
chr4:90452858:C:A	A	2.10738352317867e-4
chr4:90475154:G:A	A	-9.38015681163592e-6
chr4:90489092:C:T	T	1.37187443826863e-5
chr4:90495761:C:T	T	6.03668021258689e-5
chr4:90532842:C:T	T	-4.28784789171187e-6
chr4:90538191:G:A	A	-7.28186009264184e-6
chr4:90540221:A:C	C	2.40493284710013e-5
chr4:90543011:G:A	A	-3.57010426321048e-6
chr4:90544360:C:T	T	9.56962462549854e-6
chr4:90546118:G:A	A	-1.05325026435833e-5
chr4:90549964:C:T	T	1.34339884817414e-4
chr4:90555144:C:A	A	-1.37484806723006e-5
chr4:90560237:C:T	T	7.06090844460387e-5
chr4:90579133:A:G	G	-5.5670004168962e-6
chr4:90579559:A:G	G	1.05223152217842e-4
chr4:90594889:A:C	C	1.41889000062309e-5
chr4:90599004:C:T	T	-1.43077280511772e-6
chr4:90603134:G:A	A	-1.08614879539633e-5
chr4:90605923:A:G	G	7.95063324615909e-5
chr4:90609049:A:G	G	-4.59947052632324e-7
chr4:90625229:C:T	T	-2.43011118814639e-6
chr4:90633517:A:G	G	9.61649837312113e-6
chr4:90634667:G:A	A	-2.06310417483923e-5
chr4:90635324:G:A	A	-1.4590284148921e-5
chr4:90635566:A:G	G	1.15449376123074e-4
chr4:90645724:T:C	C	2.20742961991686e-5
chr4:90645961:G:A	A	-2.02925760919323e-5
chr4:90646828:G:A	A	-1.13280590350036e-5
chr4:90647350:T:G	G	1.71188228261667e-5
chr4:90648909:A:G	G	-5.12700914450912e-5
chr4:90651059:G:A	A	-8.51028643004912e-6
chr4:90651703:T:G	G	-2.94674333356927e-5
chr4:90652480:A:G	G	-3.62596192969084e-5
chr4:90653644:A:G	G	5.99291803615775e-5
chr4:90654584:T:G	G	1.73790861731695e-5
chr4:90655843:A:C	C	2.43537259710588e-5
chr4:90659526:T:C	C	6.05475409973303e-5
chr4:90667203:C:T	T	-2.52698630157678e-6
chr4:90670316:C:T	T	3.74257779568348e-6
chr4:90682816:A:G	G	9.9651061015155e-5
chr4:90686212:A:G	G	6.67855429014321e-5
chr4:90698770:G:A	A	1.85314802599247e-5
chr4:90699828:C:A	A	-2.311784175648e-5
chr4:90707281:G:A	A	3.86570171000011e-5
chr4:90712149:C:A	A	4.8435933627386e-5
chr4:90727202:A:G	G	1.18190954908212e-5
chr4:90731997:T:C	C	4.91478338257756e-5
chr4:90740050:C:T	T	1.01496552433451e-5
chr4:90740594:A:G	G	1.59484679949086e-5
chr4:90741914:A:C	C	1.63216739034557e-5
chr4:90743426:G:A	A	2.60134578264143e-5
chr4:90744973:G:A	A	1.68845068271568e-5
chr4:90753309:C:A	A	6.72521207613834e-5
chr4:90755250:A:G	G	2.36525499792483e-5
chr4:90759094:G:A	A	6.34972248311222e-6
chr4:90764798:A:G	G	1.76165036527888e-5
chr4:90765458:C:T	T	4.73153732986715e-6
chr4:90779397:C:T	T	-1.88998254079065e-5
chr4:90788333:G:A	A	6.62749822561561e-5
chr4:90789981:A:G	G	6.5746370358248e-5
chr4:90793857:A:G	G	3.67111100228158e-5
chr4:90804652:T:C	C	2.34645462035316e-5
chr4:90805087:G:A	A	1.00140044984235e-4
chr4:90816349:C:A	A	1.39448400877697e-5
chr4:90819399:T:C	C	1.98181659106886e-5
chr4:90822198:G:A	A	4.13180800868511e-5
chr4:90827493:T:C	C	1.8400771821528e-5
chr4:90831907:A:G	G	1.36093783549675e-6
chr4:90840293:C:T	T	4.09875273058716e-5
chr4:90842947:G:A	A	-2.10947359500691e-5
chr4:90843781:G:A	A	-3.10744365374317e-6
chr4:90844071:C:T	T	-1.30230380027582e-5
chr4:90845460:G:A	A	-8.31651769353471e-5
chr4:90851395:A:G	G	-4.38219369289885e-6
chr4:90854182:C:T	T	6.33607115028087e-6
chr4:90854317:A:G	G	1.57480229535242e-5
chr4:90856591:C:T	T	2.95052815692e-5
chr4:90859038:G:A	A	1.9453252753693e-5
chr4:90859497:C:T	T	-1.30545595341881e-5
chr4:90859722:G:A	A	4.41542623458291e-5
chr4:90865691:A:G	G	-1.59409506881412e-5
chr4:90868369:C:T	T	-1.49263943840526e-5
chr4:90869288:T:C	C	-7.89188586893666e-6
chr4:90877163:G:A	A	-2.2383336188174e-5
chr4:90880857:G:A	A	-1.50729750924497e-5
chr4:90887529:C:T	T	-1.27943395740514e-4
chr4:90889251:C:T	T	-2.52440855631185e-5
chr4:90890876:T:C	C	3.80520701387289e-5
chr4:90895632:A:G	G	-1.26805939329802e-6
chr4:90898837:T:C	C	-1.50725308647185e-6
chr4:90901496:G:A	A	-4.78778158675001e-6
chr4:90904891:A:G	G	5.09919010687462e-5
chr4:90905637:G:A	A	2.41239581200931e-5
chr4:90906377:G:A	A	1.77740349987633e-5
chr4:90907088:A:G	G	-3.71912047551339e-6
chr4:90909388:G:T	T	5.06526803478703e-5
chr4:90911286:G:T	T	5.11839269128172e-5
chr4:90911394:G:A	A	1.06954066675383e-5
chr4:90920257:T:C	C	-1.54241567899394e-5
chr4:90926645:C:T	T	5.2688501944934e-6
chr4:90939747:A:G	G	2.43871760119183e-5
chr4:90945020:T:C	C	-9.0953559786661e-6
chr4:90947225:T:C	C	1.17963432540137e-5
chr4:90948107:G:T	T	1.63748262583378e-5
chr4:90950633:A:G	G	1.32158826711662e-6
chr4:90951553:A:G	G	3.41939337974242e-7
chr4:90951942:G:A	A	4.86721648586565e-6
chr4:90959683:A:C	C	1.50656275905769e-5
chr4:90959691:A:C	C	1.49694592532034e-5
chr4:90963093:A:G	G	1.8920621533577e-5
chr4:90968021:G:A	A	-3.89027172685202e-5
chr4:90989732:T:C	C	3.64334844845283e-6
chr4:90989897:G:A	A	2.66813516887731e-5
chr4:90990508:T:C	C	-6.08443463532633e-5
chr4:90994485:A:G	G	1.5290692836875e-5
chr4:90996870:A:G	G	-6.10215735855913e-6
chr4:90997719:T:G	G	4.27771949346126e-5
chr4:91016821:A:G	G	4.35709396397124e-6
chr4:91018088:G:A	A	1.32809929949896e-5
chr4:91019632:T:C	C	2.52162295144226e-6
chr4:91031162:C:T	T	-6.11071156800043e-6
chr4:91032133:A:G	G	1.03337034039839e-5
chr4:91040862:A:G	G	-1.76244451609879e-5
chr4:91041326:T:C	C	8.11286312557321e-5
chr4:91043518:G:A	A	-2.45818853739832e-5
chr4:91044231:C:T	T	7.34183420936159e-5
chr4:91046172:C:T	T	-4.22810418319783e-5
chr4:91047502:A:C	C	2.07036632604082e-5
chr4:91052273:T:C	C	-2.61091272492796e-5
chr4:91058389:T:G	G	1.28349633136097e-5
chr4:91065906:T:G	G	-3.55817037581274e-5
chr4:91068396:A:G	G	-6.55185779024976e-5
chr4:91069945:T:G	G	2.2500830479866e-5
chr4:91074206:G:A	A	4.94199253979723e-5
chr4:91085978:T:C	C	1.35620269823605e-5
chr4:91090722:G:A	A	-7.54035881914549e-6
chr4:91093476:C:T	T	-9.58325774992735e-6
chr4:91097636:T:C	C	-3.04996305282849e-5
chr4:91115118:T:G	G	-1.43613601084165e-5
chr4:91117395:C:T	T	-1.35052135502027e-5
chr4:91120914:G:A	A	-9.90989355964408e-6
chr4:91127924:T:G	G	8.26041354727344e-5
chr4:91155137:T:C	C	-3.95200111993893e-7
chr4:91187991:C:T	T	4.32906183388975e-5
chr4:91193752:A:G	G	3.45535008919687e-5
chr4:91196699:G:A	A	1.7660232235254e-5
chr4:91198434:A:C	C	7.99364943993339e-7
chr4:91198521:A:G	G	-2.93235783211231e-6
chr4:91201899:A:G	G	1.33211864662834e-5
chr4:91211254:G:A	A	-3.35741172897184e-5
chr4:91220304:C:A	A	-1.63935080118769e-5
chr4:91221789:A:G	G	-1.00871004794478e-5
chr4:91235145:A:G	G	-1.12468180523982e-4
chr4:91238679:A:G	G	1.01417849956093e-5
chr4:91251682:G:A	A	4.95962996536029e-6
chr4:91257804:C:T	T	1.31799696862708e-5
chr4:91264005:G:A	A	4.34954390253584e-6
chr4:91294815:C:T	T	2.49362021235848e-5
chr4:91297590:A:G	G	8.2361786201982e-5
chr4:91300213:A:C	C	-1.662039967138e-5
chr4:91304126:G:A	A	-6.56827586450706e-6
chr4:91307928:C:T	T	4.33218808130741e-7
chr4:91310163:T:C	C	3.90051407324619e-5
chr4:91317578:C:A	A	-1.05857289303088e-5
chr4:91319124:A:G	G	2.3675339056295e-5
chr4:91319291:C:T	T	1.88177523090343e-5
chr4:91319651:C:T	T	1.92800868728954e-5
chr4:91320436:T:C	C	-1.11136739049243e-4
chr4:91323149:C:T	T	8.67638946946282e-6
chr4:91325193:G:A	A	2.13637035074246e-5
chr4:91330688:C:T	T	1.52621061277984e-5
chr4:91333749:A:G	G	5.98894906914695e-6
chr4:91335147:C:T	T	-1.14619357788249e-5
chr4:91336440:T:C	C	2.23685149531593e-5
chr4:91350435:A:G	G	-3.12934459093162e-5
chr4:91359906:C:A	A	-4.38474613686608e-5
chr4:91365950:A:G	G	1.86305337085336e-5
chr4:91368025:C:T	T	9.12684629651082e-7
chr4:91371915:G:A	A	1.52688001990451e-5
chr4:91388392:C:T	T	-2.0565414887658e-6
chr4:91423426:G:A	A	3.72319864104785e-5
chr4:91429191:C:T	T	-1.35631012243876e-5
chr4:91433306:C:T	T	-1.30140292283066e-6
chr4:91445112:A:G	G	1.79491890123816e-5
chr4:91452467:A:G	G	5.0333406527176e-5
chr4:91478733:T:C	C	-5.63796479266811e-6
chr4:91491284:G:T	T	-4.30234087274169e-6
chr4:91493235:C:A	A	4.23892821709219e-7
chr4:91494378:G:A	A	4.94472490584716e-6
chr4:91502721:A:C	C	-2.80856720216556e-7
chr4:91510578:C:T	T	-1.55376093858553e-5
chr4:91513521:A:C	C	-6.95956151941026e-6
chr4:91517946:T:C	C	-6.35899533890158e-6
chr4:91529996:C:A	A	-6.97149938283249e-7
chr4:91531054:A:G	G	7.52704034228892e-6
chr4:91532220:T:C	C	1.27210974651102e-5
chr4:91533780:G:A	A	2.02877820947041e-6
chr4:91545807:G:A	A	-4.07975048135776e-6
chr4:91548195:C:T	T	-1.2016381353237e-5
chr4:91550988:C:A	A	-3.10351539544609e-6
chr4:91554232:T:C	C	-1.29567452594671e-5
chr4:91586147:C:T	T	-6.75933237345279e-5
chr4:91589767:A:G	G	1.07577975997632e-5
chr4:91594291:G:A	A	9.70470027825366e-7
chr4:91599891:A:G	G	7.32999997538431e-6
chr4:91607125:C:A	A	4.81828425995847e-6
chr4:91623253:C:T	T	9.99088906889863e-6
chr4:91648427:C:T	T	-4.39671133677516e-6
chr4:91649689:C:T	T	1.2560417751624e-5
chr4:91662698:C:T	T	2.82521461301385e-5
chr4:91694264:A:G	G	5.40924090460963e-6
chr4:91694428:A:C	C	-3.68438154656772e-6
chr4:91704380:T:G	G	-6.3292255526215e-6
chr4:91717475:C:T	T	-1.05025436124159e-5
chr4:91721044:G:A	A	1.4758077106565e-5
chr4:91729959:G:A	A	9.72636521177256e-6
chr4:91740231:C:T	T	3.51606464696711e-6
chr4:91751592:C:A	A	1.72043095904799e-5
chr4:91752690:G:A	A	8.3315139955328e-6
chr4:91766989:G:A	A	-1.85132443548699e-5
chr4:91767207:G:A	A	3.7800485120517e-6
chr4:91769970:G:T	T	2.83077146312682e-5
chr4:91777533:T:G	G	-4.80777226790159e-5
chr4:91778546:A:G	G	-8.3796706980934e-5
chr4:91797029:T:C	C	-1.967510724821e-5
chr4:91799658:C:T	T	-3.99474307816564e-5
chr4:91805218:A:C	C	-4.42567391539601e-5
chr4:91825723:A:G	G	-5.08424636332014e-5
chr4:91829787:G:T	T	-1.07504089943656e-4
chr4:91838176:T:C	C	-4.89397231558973e-5
chr4:91840431:A:G	G	3.47556556381787e-5
chr4:91849569:C:T	T	4.14650376009546e-5
chr4:91880471:C:A	A	4.69761358822621e-5
chr4:91880852:C:T	T	1.69948133595399e-5
chr4:91882022:T:C	C	-8.07058808352464e-6
chr4:91897741:A:G	G	-1.34524228387172e-5
chr4:91913535:T:C	C	5.69257637920565e-5
chr4:91926570:A:G	G	-4.64747252383031e-5
chr4:91928053:C:T	T	2.78547246432315e-5
chr4:91936527:A:C	C	1.663685950892e-5
chr4:91968275:T:C	C	1.86613536096688e-5
chr4:91969545:G:A	A	-6.57878637532101e-5
chr4:91978057:T:C	C	-3.50405318151037e-5
chr4:91978147:C:T	T	1.83447640627877e-5
chr4:92034213:C:T	T	-2.33426818642154e-6
chr4:92048500:T:C	C	6.90368946691727e-7
chr4:92060788:T:G	G	2.58293234585016e-6
chr4:92121947:T:C	C	-2.44852614268635e-5
chr4:92123337:G:T	T	7.07816846214809e-6
chr4:92143036:C:A	A	2.07362772652068e-5
chr4:92145806:T:G	G	6.42193204940193e-6
chr4:92167400:T:C	C	-2.60756696546049e-5
chr4:92167513:G:A	A	1.32803045165209e-5
chr4:92183333:T:C	C	-2.95200747872442e-5
chr4:92185758:T:C	C	3.94293839013698e-5
chr4:92215246:T:C	C	2.10000808864416e-5
chr4:92235194:C:T	T	3.93385946949183e-5
chr4:92309069:C:T	T	4.29931020132701e-6
chr4:92315253:A:G	G	-1.91054739989939e-5
chr4:92346718:C:T	T	1.45527394901514e-5
chr4:92347254:T:C	C	4.00545507608657e-5
chr4:92347889:G:A	A	-4.92614566182365e-5
chr4:92348415:A:G	G	1.96171798754936e-5
chr4:92364776:A:G	G	-2.08416268106522e-5
chr4:92366593:G:A	A	2.84817275353657e-6
chr4:92367490:G:A	A	1.5133287019862e-5
chr4:92375297:G:A	A	1.92954094777183e-5
chr4:92379037:A:C	C	-2.94294595944626e-5
chr4:92388375:A:G	G	-1.00062086470415e-5
chr4:92399446:G:A	A	-9.4646894046772e-6
chr4:92399876:C:T	T	-3.59828083451093e-5
chr4:92405321:T:C	C	5.28749604749875e-6
chr4:92405583:T:C	C	-2.81169503848829e-5
chr4:92421738:T:C	C	-1.68505040207468e-5
chr4:92423361:T:C	C	-2.48874168231883e-7
chr4:92447709:G:A	A	3.84732279852543e-6
chr4:92451818:A:G	G	6.14792680032567e-6
chr4:92455080:G:A	A	5.02946924203047e-6
chr4:92462262:G:A	A	1.21933695814687e-5
chr4:92468567:C:T	T	-2.29086198015452e-5
chr4:92477608:C:T	T	5.30393769139051e-6
chr4:92491396:T:G	G	1.52149374075574e-5
chr4:92495601:C:T	T	-4.96446515504105e-6
chr4:92504135:A:G	G	-3.4014256464222e-6
chr4:92507184:T:C	C	-2.45768551495329e-6
chr4:92507264:T:C	C	4.23640414989156e-6
chr4:92512985:C:T	T	2.9364896590105e-5
chr4:92519509:T:C	C	8.0822482690152e-6
chr4:92534329:C:T	T	-2.34079327521333e-5
chr4:92534729:A:G	G	9.9579143217502e-6
chr4:92537954:T:C	C	1.0992517391205e-5
chr4:92539778:G:A	A	-1.27555144779928e-5
chr4:92541892:T:G	G	-1.95027724063428e-5
chr4:92552960:T:C	C	-1.03468579893652e-5
chr4:92553185:C:T	T	-2.96702532432625e-5
chr4:92557496:T:G	G	-9.7460076310868e-6
chr4:92558124:A:G	G	8.89768638644346e-6
chr4:92558465:A:C	C	-5.14059915250122e-5
chr4:92559566:C:T	T	1.26141579984952e-5
chr4:92564721:G:A	A	-8.43338903338412e-6
chr4:92579539:T:C	C	1.60665253025881e-4
chr4:92583079:T:C	C	1.98030704846525e-5
chr4:92587459:T:C	C	1.89706132377377e-5
chr4:92587745:T:C	C	3.83921766138625e-5
chr4:92590245:C:T	T	7.7409299557039e-5
chr4:92597429:T:C	C	-1.50816545395861e-7
chr4:92609949:A:G	G	7.19207255870801e-6
chr4:92610122:A:G	G	1.78946114857078e-5
chr4:92615664:G:T	T	1.36495441015553e-5
chr4:92618381:C:T	T	7.19533905605275e-6
chr4:92623875:A:G	G	1.8842846129774e-5
chr4:92632101:A:G	G	1.10874722523727e-5
chr4:92658399:A:G	G	1.68381793789469e-5
chr4:92677150:C:T	T	1.66085399063277e-5
chr4:92681075:C:T	T	-3.27734827411686e-5
chr4:92681704:C:T	T	3.66236275803851e-6
chr4:92687181:G:T	T	-6.83696219336096e-5
chr4:92690947:G:T	T	2.33264856447417e-5
chr4:92696616:G:A	A	2.4914515181061e-5
chr4:92700642:A:G	G	1.22188240507309e-5
chr4:92719943:G:A	A	5.92300171571013e-6
chr4:92723101:T:C	C	-5.29579755140106e-5
chr4:92725727:C:T	T	-7.48231384503827e-5
chr4:92729906:A:G	G	6.84530177157654e-6
chr4:92739807:C:T	T	-1.48049534954934e-5
chr4:92744627:C:T	T	-3.87010802177934e-7
chr4:92749623:G:A	A	-1.85001423726037e-5
chr4:92776002:C:A	A	3.06172506095733e-6
chr4:92778110:T:C	C	1.10519153706801e-6
chr4:92789118:G:A	A	-1.46424489214243e-5
chr4:92800348:C:T	T	-7.2679265891282e-6
chr4:92802315:A:G	G	2.45648292827443e-6
chr4:92815581:G:A	A	3.93037952891309e-5
chr4:92818602:G:A	A	-1.75753895461598e-4
chr4:92827990:A:G	G	1.23166525342274e-4
chr4:92836128:A:G	G	-2.86940727972486e-5
chr4:92842611:G:A	A	-5.43640771783261e-5
chr4:92865624:G:A	A	3.02087174386848e-6
chr4:92870624:A:G	G	-2.26064188850755e-5
chr4:92912410:T:C	C	-1.91959383344007e-5
chr4:92927709:T:C	C	1.91981433285406e-7
chr4:92928668:C:T	T	-1.68627628339382e-5
chr4:92954370:G:A	A	-9.6475104664689208e-06
chr4:92997192:C:T	T	-1.00193381482509e-5
chr4:92997722:T:C	C	-3.15514873015404e-5
chr4:93004671:C:T	T	-1.52047311921996e-5
chr4:93023924:A:G	G	1.82578854899356e-5
chr4:93035284:C:T	T	-9.57628300313739e-6
chr4:93035489:A:G	G	6.13844529631865e-5
chr4:93044704:G:T	T	-2.7394063970889e-5
chr4:93048014:G:A	A	-1.40226926537086e-5
chr4:93060670:T:C	C	1.06892589471134e-5
chr4:93068741:A:C	C	-2.72852945299126e-5
chr4:93070559:G:A	A	4.03791754127775e-5
chr4:93072057:T:C	C	-1.31188521709479e-5
chr4:93073787:C:A	A	-2.11803730345651e-5
chr4:93077312:A:G	G	-2.36807137270398e-5
chr4:93090160:A:G	G	-1.44066529732789e-5
chr4:93116224:G:T	T	1.21004168318338e-5
chr4:93128672:G:A	A	1.49727009179093e-5
chr4:93130984:A:G	G	-2.4996601520494e-5
chr4:93142908:G:A	A	-3.1688227345369e-6
chr4:93154112:G:A	A	-9.44455376450046e-6
chr4:93157410:T:G	G	8.17789559066803e-6
chr4:93170932:T:C	C	9.73724484739265e-6
chr4:93172667:G:T	T	-9.4140642988317e-5
chr4:93179259:C:T	T	1.49788994705039e-5
chr4:93194650:A:G	G	1.55837491101869e-5
chr4:93202378:C:T	T	-4.18986039764319e-5
chr4:93204273:A:G	G	-1.6176713084603602e-05
chr4:93224942:A:G	G	-2.95417779686151e-5
chr4:93238507:T:C	C	-2.79393549769694e-6
chr4:93241409:C:A	A	-6.46187294445814e-7
chr4:93243935:A:G	G	3.1590414787532e-6
chr4:93250946:A:G	G	6.64443835177237e-6
chr4:93256095:A:G	G	1.11886387127544e-4
chr4:93260448:A:G	G	1.57130498752017e-5
chr4:93269470:C:T	T	1.63250332740001e-5
chr4:93274280:G:A	A	-8.02649717705283e-5
chr4:93288346:C:T	T	-3.42407102861865e-5
chr4:93288568:T:G	G	-1.21030639620481e-5
chr4:93306819:C:T	T	1.05941642278628e-5
chr4:93311393:G:T	T	5.09037770592347e-5
chr4:93311515:A:G	G	1.18614289037656e-5
chr4:93311554:T:C	C	-2.07966168323639e-5
chr4:93312816:C:T	T	2.54565976634179e-6
chr4:93315677:C:T	T	-1.89627311314158e-5
chr4:93315771:A:G	G	1.61300288576116e-5
chr4:93317102:C:T	T	5.51341578937226e-6
chr4:93318775:T:C	C	-3.24283402781856e-5
chr4:93330119:A:G	G	1.74445014493109e-6
chr4:93332222:A:G	G	-9.53508948425587e-8
chr4:93334499:G:A	A	-1.32173322300024e-5
chr4:93337537:C:T	T	2.46060531121187e-5
chr4:93337562:A:G	G	-4.03623481813947e-6
chr4:93341323:T:G	G	2.30315398443003e-6
chr4:93349261:G:A	A	-4.25809009337699e-5
chr4:93360379:G:T	T	1.11082196022086e-5
chr4:93361064:C:T	T	6.46483353709037e-6
chr4:93369516:G:T	T	-1.25393139345595e-4
chr4:93369828:G:A	A	8.15702289463697e-6
chr4:93370285:A:C	C	-1.9839757963764e-5
chr4:93378887:T:C	C	-1.32169380450962e-5
chr4:93385822:G:A	A	-1.9559550921787e-5
chr4:93414929:A:G	G	-1.45552716997604e-5
chr4:93422891:G:A	A	-2.81796099563599e-5
chr4:93429605:G:A	A	-2.68185754765439e-5
chr4:93433767:C:T	T	-1.0729854505183e-5
chr4:93438297:G:T	T	-1.56070392171765e-5
chr4:93442838:T:C	C	7.31117419523534e-6
chr4:93443225:A:G	G	5.31337205334603e-6
chr4:93451655:C:T	T	-1.37709963300339e-5
chr4:93461245:C:A	A	-2.30742715100781e-6
chr4:93469847:C:T	T	1.37889028535559e-5
chr4:93475971:A:G	G	-4.76971754351602e-4
chr4:93478302:G:A	A	-7.05848485518346e-6
chr4:93481214:C:T	T	-5.32790186472665e-6
chr4:93485644:A:G	G	-1.07219502641105e-5
chr4:93488671:C:T	T	-1.67284567848299e-5
chr4:93492530:C:T	T	-1.30994481797109e-6
chr4:93496094:A:G	G	-1.45687288434324e-5
chr4:93499682:T:C	C	-9.82906776241002e-6
chr4:93505791:C:T	T	-1.75327558944591e-5
chr4:93509286:A:G	G	1.4366614805647e-5
chr4:93509813:G:A	A	6.70313528968328e-6
chr4:93518260:C:T	T	-2.72065689450416e-5
chr4:93523691:G:A	A	6.75262090965859e-6
chr4:93524217:C:T	T	2.01564726605721e-5
chr4:93527670:T:C	C	-6.39887360190655e-5
chr4:93532471:A:G	G	-2.10797096341613e-5
chr4:93537240:T:C	C	-2.02788912136875e-5
chr4:93540554:G:A	A	-7.43478231394966e-6
chr4:93542700:C:T	T	-1.43262473069952e-5
chr4:93568958:A:G	G	-3.65437066707112e-6
chr4:93573304:G:A	A	-2.89837059966122e-6
chr4:93580907:G:A	A	1.48510050563361e-5
chr4:93597650:T:C	C	-1.62348984161018e-5
chr4:93608248:A:C	C	4.19608599712908e-5
chr4:93614960:T:G	G	-1.60071296287886e-5
chr4:93615733:G:A	A	-8.09815996321376e-7
chr4:93618868:C:A	A	6.6000560939983e-7
chr4:93622082:C:T	T	4.19457523411394e-6
chr4:93622541:C:T	T	-2.09950267681979e-5
chr4:93622731:C:A	A	-2.5521821813683e-6
chr4:93627437:C:T	T	2.7927211431667e-5
chr4:93628250:G:A	A	9.20869714186401e-6
chr4:93636709:G:A	A	-3.23245556501084e-5
chr4:93637914:A:G	G	1.37973472716254e-4
chr4:93644764:G:A	A	-2.75764460576756e-5
chr4:93649257:G:A	A	-4.05682257913334e-5
chr4:93651600:C:T	T	1.89887264891922e-4
chr4:93651713:T:C	C	-1.40585176969814e-6
chr4:93661771:G:A	A	-1.13333810717513e-6
chr4:93662036:T:G	G	-4.01946659630616e-5
chr4:93665298:T:G	G	2.66147516972302e-5
chr4:93666954:G:A	A	3.62924047425456e-5
chr4:93672437:T:G	G	7.64571385440407e-5
chr4:93673694:C:T	T	4.46537832047046e-6
chr4:93685778:C:A	A	-7.6524646673951992e-06
chr4:93686482:A:C	C	-3.78984670755452e-5
chr4:93695663:A:G	G	-2.39260554535707e-5
chr4:93697304:C:T	T	1.88106697582251e-6
chr4:93702498:T:C	C	-9.63883438943973e-8
chr4:93708216:G:A	A	-1.17207899850188e-5
chr4:93716962:T:C	C	-1.43202486882122e-5
chr4:93730518:G:A	A	-1.80755058654319e-5
chr4:93731759:C:T	T	-2.5848027973152e-5
chr4:93739880:C:A	A	-3.33252773324637e-5
chr4:93747245:T:G	G	1.09112991606255e-4
chr4:93752307:G:A	A	-4.71288699161447e-5
chr4:93754070:A:G	G	-4.31138588969564e-5
chr4:93765431:A:C	C	1.47643956523986e-5
chr4:93771521:T:C	C	4.44946901045087e-5
chr4:93774171:T:C	C	-1.55143959542104e-5
chr4:93780034:T:C	C	1.09118906171968e-5
chr4:93780850:A:G	G	-7.85102659006307e-6
chr4:93780913:T:C	C	-8.35954048239848e-6
chr4:93782463:G:A	A	-1.14603320512795e-5
chr4:93783396:A:G	G	1.80916790391316e-6
chr4:93784835:T:C	C	-7.80167137944903e-6
chr4:93787760:A:C	C	5.22339721431502e-5
chr4:93794525:C:A	A	-5.97276559351245e-6
chr4:93797013:C:A	A	7.91679786411038e-6
chr4:93800643:T:C	C	5.93000674415496e-7
chr4:93802907:T:C	C	9.70498986066913e-7
chr4:93804884:A:G	G	3.11035399878097e-5
chr4:93805651:C:T	T	-8.32238451185912e-6
chr4:93806471:T:C	C	-2.0220562831045e-5
chr4:93806954:T:C	C	-9.32458034061836e-6
chr4:93808697:C:T	T	-2.14855111643585e-5
chr4:93809058:G:A	A	-6.53277271345978e-6
chr4:93810231:G:A	A	-3.43982329403192e-5
chr4:93810490:G:T	T	-1.55311423306811e-5
chr4:93815225:C:T	T	-1.13515597392753e-5
chr4:93820371:A:C	C	-1.65309705469563e-5
chr4:93822567:G:A	A	-1.04877641782214e-4
chr4:93832285:G:A	A	-4.23844153005315e-6
chr4:93837884:T:G	G	2.76778066801716e-5
chr4:93838043:C:T	T	-1.54426973820331e-4
chr4:93838261:T:C	C	-2.88641748488814e-5
chr4:93839946:T:C	C	8.99610665742104e-6
chr4:93840022:T:C	C	4.59799532650788e-6
chr4:93840086:C:T	T	1.82402284881828e-5
chr4:93841694:A:G	G	-3.23917305971922e-5
chr4:93842393:G:A	A	-8.67485488333975e-5
chr4:93844587:G:A	A	8.71041622141529e-5
chr4:93846071:G:A	A	1.67527308987989e-5
chr4:93849101:C:T	T	2.81914587935838e-5
chr4:93849325:G:A	A	1.20596526486396e-5
chr4:93857147:C:T	T	3.32781107423351e-5
chr4:93866535:A:G	G	8.57460290049682e-5
chr4:93872172:T:G	G	1.68467314535056e-5
chr4:93879361:T:C	C	-3.14425677896699e-5
chr4:93880945:T:G	G	-3.11539315308408e-5
chr4:93881807:T:C	C	2.53076820861223e-5
chr4:93882507:C:T	T	1.28172995659423e-4
chr4:93886724:T:C	C	1.11300066032119e-5
chr4:93891458:C:T	T	3.76123855208307e-5
chr4:93892496:G:A	A	2.19137295841552e-5
chr4:93894993:G:A	A	9.12337270513619e-6
chr4:93902290:G:A	A	-1.92944220460537e-5
chr4:93908768:G:T	T	4.55905442516256e-6
chr4:93909163:T:C	C	2.7966368722541e-5
chr4:93913617:C:T	T	1.92064423093475e-5
chr4:93918159:G:A	A	4.33237998622408e-5
chr4:93918332:C:T	T	3.52347106683741e-6
chr4:93921817:C:T	T	-6.05448413611102e-8
chr4:93941116:C:A	A	-1.3304631826335e-5
chr4:93956093:G:A	A	9.38362238482227e-6
chr4:93963812:C:A	A	-1.93213461096075e-5
chr4:93965880:T:C	C	-2.15240671996003e-5
chr4:93980319:C:T	T	5.21971548862269e-6
chr4:93983587:A:G	G	-1.4192862787957e-5
chr4:93984456:G:A	A	1.84494250777167e-6
chr4:93986571:T:C	C	1.33795784654462e-5
chr4:93995368:C:T	T	1.15311977753658e-4
chr4:94012843:T:C	C	2.66541973873148e-5
chr4:94024521:T:C	C	-8.3303993240812e-6
chr4:94037465:T:C	C	-4.24350368318991e-7
chr4:94038724:A:C	C	-2.61705613329074e-5
chr4:94073472:G:A	A	2.1677046555608e-5
chr4:94073544:T:C	C	-5.48641765602909e-5
chr4:94074343:A:G	G	7.14880427509655e-6
chr4:94098030:T:C	C	-5.02793953654474e-5
chr4:94098661:T:C	C	1.1051144499269e-4
chr4:94114024:A:G	G	1.17254652851105e-5
chr4:94114194:G:A	A	5.94779861180504e-5
chr4:94137142:A:G	G	-2.36332449584866e-5
chr4:94138081:C:T	T	4.31592355269021e-6
chr4:94160227:G:A	A	-5.84339291457343e-6
chr4:94165013:A:C	C	2.53103146378072e-6
chr4:94178043:G:A	A	-3.94123055227991e-6
chr4:94195472:A:G	G	1.769052574001e-5
chr4:94235342:G:A	A	-2.69081018667687e-5
chr4:94264544:A:G	G	6.43157380869563e-5
chr4:94264703:A:G	G	-1.31758067448433e-5
chr4:94273361:A:G	G	-5.83785589110911e-6
chr4:94279554:T:C	C	-8.50416030891147e-5
chr4:94290459:T:C	C	-4.72305755927343e-6
chr4:94298706:A:G	G	-3.81911252834358e-5
chr4:94299521:C:T	T	2.80893988764302e-5
chr4:94303661:T:G	G	-3.82293648178534e-6
chr4:94307756:G:T	T	4.14575903492132e-6
chr4:94316043:C:A	A	2.18569055085211e-4
chr4:94335681:C:T	T	7.27815084281001e-5
chr4:94336804:A:G	G	1.05723871659965e-5
chr4:94347121:G:T	T	-9.04247706099409e-6
chr4:94356160:T:G	G	-7.90820839492149e-6
chr4:94369099:C:T	T	-7.87710899436136e-6
chr4:94378334:G:A	A	3.97489040731495e-5
chr4:94394258:C:T	T	-2.14570475209017e-5
chr4:94408006:T:G	G	-1.05730865137299e-6
chr4:94414573:C:T	T	-2.46611223042908e-5
chr4:94419023:T:C	C	7.45607448772866e-6
chr4:94421375:T:G	G	-3.09674732958834e-8
chr4:94449654:G:A	A	-1.25508234185438e-5
chr4:94454388:C:T	T	-1.60604547526579e-6
chr4:94458590:A:G	G	-1.29902960968349e-5
chr4:94462152:T:C	C	1.72870298936769e-7
chr4:94466863:G:A	A	3.99575390991731e-5
chr4:94489017:A:G	G	-1.72706172566131e-5
chr4:94507649:A:G	G	-6.23980581348361e-6
chr4:94518003:C:A	A	-8.4011579848458e-7
chr4:94529026:C:A	A	5.81938394160796e-6
chr4:94529619:C:T	T	-1.72232084349149e-5
chr4:94535162:G:A	A	3.46587598316154e-6
chr4:94546380:T:G	G	-1.35889669213793e-6
chr4:94551479:C:T	T	3.79105784336428e-7
chr4:94554767:C:A	A	7.69947196109415e-6
chr4:94555436:G:T	T	4.82733104358039e-5
chr4:94568128:C:T	T	4.34944537063555e-5
chr4:94575731:C:T	T	8.31320784867153e-6
chr4:94585676:G:A	A	1.53604626620656e-5
chr4:94599642:T:C	C	1.53584096532696e-5
chr4:94615818:C:A	A	-4.48380596920508e-6
chr4:94616869:T:C	C	4.31857140767665e-5
chr4:94620064:C:T	T	2.08374225616856e-6
chr4:94623011:C:T	T	2.04209646532205e-5
chr4:94623838:A:G	G	-3.59643078290715e-5
chr4:94628911:T:C	C	1.4953013811128e-5
chr4:94640128:T:C	C	4.92802217182586e-5
chr4:94641726:C:T	T	2.12320616748762e-5
chr4:94642821:G:A	A	1.4836337340753e-5
chr4:94643968:A:G	G	5.85752961042852e-5
chr4:94650237:T:C	C	4.1556743541056e-5
chr4:94656139:T:C	C	1.94532853463396e-5
chr4:94657437:G:A	A	-6.66774183336395e-7
chr4:94665073:A:G	G	1.43775653002402e-5
chr4:94668186:G:A	A	-9.64495612972435e-6
chr4:94673270:A:C	C	-9.64221043466221e-6
chr4:94673465:A:G	G	-1.25681125804902e-5
chr4:94680055:C:T	T	8.62839271432199e-7
chr4:94680176:G:A	A	6.42478978323843e-6
chr4:94680626:G:A	A	-8.22890356689202e-6
chr4:94684662:G:A	A	-4.43335628177544e-5
chr4:94685807:C:T	T	-2.0637264142262e-4
chr4:94691040:A:G	G	4.55061234062538e-5
chr4:94691346:G:A	A	1.00417575195002e-5
chr4:94693127:C:T	T	-1.16682656231423e-5
chr4:94694545:G:A	A	3.36056333434864e-6
chr4:94697930:A:C	C	3.38594768681213e-5
chr4:94701154:T:G	G	-4.2308885247535e-5
chr4:94705293:A:G	G	6.88193490047882e-5
chr4:94714391:G:A	A	8.23701339239678e-6
chr4:94714809:T:C	C	1.35613678617845e-5
chr4:94723157:T:C	C	8.26045965391896e-5
chr4:94732513:C:A	A	-4.41158182300003e-6
chr4:94733068:C:T	T	3.67379474075756e-6
chr4:94754997:C:T	T	7.15122748967847e-5
chr4:94757292:G:T	T	-1.52728441535333e-5
chr4:94762200:G:A	A	-6.80542409735991e-5
chr4:94762930:T:G	G	-1.15636021737283e-6
chr4:94763305:T:G	G	7.45697614610839e-5
chr4:94763369:A:G	G	-1.43992420257965e-5
chr4:94770432:A:G	G	-2.66449246628271e-5
chr4:94771164:G:A	A	-3.91755121042108e-5
chr4:94779075:C:T	T	-5.75370715233857e-6
chr4:94781896:T:G	G	-2.01219514860986e-5
chr4:94781926:C:T	T	-5.46901220534421e-5
chr4:94785134:T:C	C	-2.75222313627252e-6
chr4:94787410:A:G	G	-1.92439898850137e-5
chr4:94789668:G:A	A	-1.93041767257362e-5
chr4:94796919:G:A	A	7.60983199077533e-7
chr4:94809291:C:T	T	1.64981199882617e-5
chr4:94816692:G:A	A	2.01931492582542e-5
chr4:94817075:C:A	A	2.85059512061275e-5
chr4:94819676:T:G	G	3.11653210292226e-6
chr4:94827483:G:A	A	2.21603230028087e-5
chr4:94829715:A:G	G	1.18607177168702e-5
chr4:94842287:G:T	T	5.29376663496893e-6
chr4:94843183:A:C	C	-2.80697989257356e-5
chr4:94848640:A:G	G	-2.31116840116776e-5
chr4:94848776:A:G	G	-4.32646644577055e-6
chr4:94853950:A:G	G	3.89402440203781e-6
chr4:94854455:T:C	C	6.49075862999673e-6
chr4:94854858:G:A	A	6.49075862999673e-6
chr4:94857082:T:G	G	3.43102073534576e-7
chr4:94859023:T:C	C	6.6358008462705e-6
chr4:94868514:G:A	A	-2.67589751291509e-7
chr4:94872909:T:C	C	-1.35195948860386e-5
chr4:94880993:A:C	C	-2.73715693976377e-5
chr4:94884793:G:A	A	-3.39678196462582e-5
chr4:94890846:T:C	C	1.88297102845364e-5
chr4:94908233:C:T	T	6.60146866750353e-5
chr4:94910256:T:C	C	-5.71398140210407e-6
chr4:94912883:G:T	T	-2.52667798911509e-5
chr4:94920809:C:T	T	-3.24268406345438e-5
chr4:94924760:C:T	T	3.79736101184468e-5
chr4:94928404:G:A	A	2.57058199947988e-6
chr4:94932484:G:T	T	3.23447618668564e-6
chr4:94934245:C:T	T	5.87041599460636e-6
chr4:94935530:G:A	A	2.90827302813273e-5
chr4:94940219:C:T	T	-3.79788017752462e-5
chr4:94940483:C:T	T	-8.04164419373768e-6
chr4:94948913:G:A	A	-2.4097191917618e-5
chr4:94955127:T:C	C	-7.62240382204196e-6
chr4:94955162:G:A	A	-6.13180672116533e-6
chr4:94957621:C:T	T	-2.54056235486215e-5
chr4:94968358:T:C	C	4.0197960187661e-6
chr4:94970977:A:C	C	-1.63855930844517e-5
chr4:94979677:C:T	T	-7.22960452538056e-5
chr4:94980330:A:G	G	6.6340974806873e-5
chr4:94988241:G:A	A	-3.5018610239792e-5
chr4:94988872:G:A	A	1.12324752085392e-5
chr4:95012186:G:A	A	-3.42475883359644e-5
chr4:95014401:C:T	T	-1.22126152681259e-4
chr4:95028055:T:C	C	-4.80548191464577e-5
chr4:95033944:A:G	G	1.09117415006831e-5
chr4:95048608:G:A	A	2.79191671442018e-5
chr4:95063228:T:G	G	-3.21158023006356e-5
chr4:95067463:G:A	A	-5.00759225381651e-6
chr4:95070266:G:A	A	-1.69243320163688e-5
chr4:95105431:T:C	C	-3.21946480352204e-5
chr4:95106522:C:T	T	1.55549360514054e-5
chr4:95113178:T:C	C	-5.73841925451107e-6
chr4:95141633:C:T	T	-7.40991464349827e-6
chr4:95147658:T:C	C	3.6106231740784e-5
chr4:95154814:C:T	T	-1.05181673082633e-5
chr4:95157976:G:A	A	-8.62885688038258e-6
chr4:95166822:G:T	T	-7.3037294285351e-6
chr4:95170373:G:A	A	-9.22462935971197e-6
chr4:95181905:A:G	G	3.6834171452255e-5
chr4:95182594:C:T	T	7.43057439184943e-5
chr4:95185339:C:T	T	5.83945456332587e-6
chr4:95195627:T:G	G	-6.14352709371063e-6
chr4:95202110:C:T	T	1.03595473025989e-4
chr4:95202315:T:C	C	6.91784317936122e-6
chr4:95205080:G:A	A	5.12788922263208e-6
chr4:95205733:T:C	C	-1.33339009194522e-5
chr4:95207324:T:G	G	-7.10583353796591e-5
chr4:95207579:A:C	C	-3.40547138941485e-5
chr4:95210647:A:G	G	-7.05134023160243e-5
chr4:95211562:G:A	A	2.55680625503714e-5
chr4:95214402:C:T	T	-7.63596265865673e-6
chr4:95223969:A:G	G	-5.82975504504603e-6
chr4:95238666:A:G	G	1.09997997798594e-5
chr4:95240191:T:C	C	1.11666395958255e-5
chr4:95243991:G:A	A	-2.11464812069667e-6
chr4:95245417:T:C	C	3.40888318688636e-5
chr4:95245838:G:A	A	-1.44658702199719e-5
chr4:95250028:G:A	A	2.51901745522996e-5
chr4:95250060:T:C	C	1.24718533928724e-6
chr4:95251553:C:T	T	2.62858141750395e-5
chr4:95256537:T:C	C	1.29928707037451e-5
chr4:95257863:A:G	G	3.01933933777537e-6
chr4:95259883:A:G	G	1.15576000596572e-6
chr4:95261037:C:T	T	-1.6450974892072e-5
chr4:95261331:A:G	G	6.06318914518189e-5
chr4:95261518:A:G	G	-1.75516575206409e-5
chr4:95265161:T:C	C	3.90547411423322e-6
chr4:95266210:C:T	T	-1.31385085247492e-5
chr4:95267162:T:C	C	-1.32788893216718e-5
chr4:95267262:G:T	T	-4.50908000011366e-5
chr4:95268287:G:T	T	-2.203207011578e-5
chr4:95268859:G:A	A	1.84163644625112e-5
chr4:95279065:T:C	C	6.1957350216115e-6
chr4:95279209:G:A	A	3.32517997503706e-6
chr4:95280317:A:G	G	-2.8025934226464e-5
chr4:95283622:G:A	A	1.10247394403357e-7
chr4:95292732:T:C	C	-7.142675453732e-6
chr4:95316120:A:C	C	-8.46932382414548e-5
chr4:95319194:T:G	G	-6.97900846561499e-5
chr4:95325355:T:C	C	1.80119411314647e-4
chr4:95326347:T:C	C	1.87706331436732e-5
chr4:95327273:C:T	T	-9.15522759340505e-5
chr4:95327741:G:A	A	1.48188604620624e-4
chr4:95327934:C:A	A	5.78663191286772e-6
chr4:95333937:G:A	A	1.11977386455608e-5
chr4:95336311:G:A	A	1.9478276749489e-6
chr4:95338756:C:A	A	9.9017405329833e-6
chr4:95339691:T:C	C	1.49738873973893e-6
chr4:95357892:G:A	A	5.64004431640795e-6
chr4:95360144:T:C	C	5.8208889929081e-6
chr4:95373785:C:T	T	9.850895880951e-6
chr4:95377873:C:T	T	2.39398450553664e-6
chr4:95378440:T:G	G	9.56012777863768e-7
chr4:95382144:C:T	T	3.25939441515582e-5
chr4:95382162:C:T	T	-4.36070411169451e-6
chr4:95384433:C:A	A	1.7183508345146e-5
chr4:95385256:T:C	C	-2.02115828869739e-5
chr4:95386689:T:C	C	1.15638651987911e-5
chr4:95389012:G:A	A	3.51816451917677e-5
chr4:95390646:C:T	T	-6.09264111733216e-6
chr4:95392783:C:T	T	2.78387796948278e-5
chr4:95393650:T:C	C	-2.32523494378583e-6
chr4:95394430:C:T	T	4.61332133363625e-5
chr4:95394478:A:G	G	-5.23993363388505e-6
chr4:95396309:C:T	T	8.83023246045316e-7
chr4:95399379:A:G	G	-8.88041872055098e-6
chr4:95414339:C:T	T	1.53820167803246e-6
chr4:95416736:G:A	A	-9.20665384242124e-6
chr4:95420735:C:T	T	1.09468198952591e-5
chr4:95420919:A:C	C	-2.70981563496259e-6
chr4:95422606:T:C	C	2.9583142225202e-5
chr4:95427535:T:C	C	6.89463781158484e-7
chr4:95428269:C:T	T	-2.08072057866984e-5
chr4:95431281:G:A	A	-1.70009885832313e-6
chr4:95435703:T:C	C	5.69774308284876e-5
chr4:95435859:C:T	T	1.93819398628851e-6
chr4:95436776:C:T	T	-7.37369429687099e-6
chr4:95438778:A:G	G	-8.96044671815231e-6
chr4:95439491:T:C	C	1.02059611723888e-5
chr4:95440538:A:C	C	-3.16257089740251e-6
chr4:95441032:C:T	T	5.05367892144512e-7
chr4:95445169:T:C	C	1.25407574032317e-5
chr4:95445276:G:T	T	1.03804841287676e-5
chr4:95445291:T:C	C	1.47555821419789e-5
chr4:95446012:T:C	C	6.1501459197416e-6
chr4:95446803:T:C	C	1.31483960033459e-5
chr4:95448519:A:G	G	7.35251936932477e-6
chr4:95448585:G:A	A	2.4698611076045e-5
chr4:95449075:A:C	C	2.60601804598374e-5
chr4:95450964:T:G	G	1.40229294535197e-5
chr4:95451086:C:T	T	-3.05863529924133e-5
chr4:95451460:C:T	T	-2.35466069100335e-6
chr4:95452925:T:G	G	5.75438770334275e-6
chr4:95454391:T:C	C	4.85128951488944e-6
chr4:95455763:A:G	G	2.55509780142056e-5
chr4:95455952:T:C	C	3.93557538958115e-5
chr4:95456892:T:C	C	4.33547878743193e-6
chr4:95457371:C:T	T	2.38673411860856e-5
chr4:95458030:C:T	T	2.08277049267291e-5
chr4:95458752:T:C	C	-5.83183407957945e-6
chr4:95460234:A:G	G	8.38161393507807e-6
chr4:95460876:T:G	G	-1.28721023012149e-6
chr4:95462105:G:A	A	-1.14621386821728e-5
chr4:95464306:G:T	T	7.17707584870049e-6
chr4:95467399:C:T	T	-4.88466480017195e-5
chr4:95468668:G:T	T	-1.60782521775616e-6
chr4:95469683:T:C	C	2.77058813274499e-6
chr4:95471951:T:C	C	4.90334284860612e-7
chr4:95472886:C:T	T	-3.15600032995355e-6
chr4:95472921:G:A	A	-2.97637341148675e-5
chr4:95480637:G:T	T	1.53235281626195e-5
chr4:95484008:C:A	A	-3.7564815124787e-5
chr4:95486621:A:G	G	-2.17636111158096e-6
chr4:95488049:C:T	T	-7.37451824346696e-6
chr4:95490592:G:T	T	-2.74163595475662e-5
chr4:95495179:G:A	A	-2.21183148275427e-5
chr4:95495321:T:C	C	-6.83560528555475e-6
chr4:95497771:G:A	A	-5.88454332043841e-5
chr4:95505935:G:A	A	4.90060183334729e-6
chr4:95507803:G:A	A	2.49259123281033e-5
chr4:95507841:G:A	A	-2.41039241188108e-5
chr4:95511045:C:T	T	9.6057949997311e-6
chr4:95516533:T:G	G	-7.24360042797977e-5
chr4:95520405:C:A	A	-1.1498909399566e-5
chr4:95521927:C:A	A	-3.83288304468076e-5
chr4:95530811:C:T	T	9.2166939920884e-6
chr4:95536042:C:T	T	-2.6818982104626e-5
chr4:95536608:G:T	T	1.28772585876637e-5
chr4:95537282:T:C	C	-8.96743643214289e-6
chr4:95537701:T:C	C	-6.46692188300849e-6
chr4:95539386:A:G	G	-8.7204677569344e-6
chr4:95544944:C:T	T	-4.36488840497763e-5
chr4:95545023:T:G	G	-5.06057670711875e-6
chr4:95546226:C:T	T	1.16332476842569e-5
chr4:95546352:C:T	T	-1.0596314540772e-5
chr4:95547817:A:G	G	-1.22318160174149e-6
chr4:95552787:T:C	C	-3.1388094058736e-5
chr4:95554163:T:G	G	5.51897780986892e-6
chr4:95554634:A:G	G	-4.46067567350625e-5
chr4:95563877:G:A	A	2.76512674311802e-5
chr4:95564073:A:G	G	-1.61454082297675e-5
chr4:95573300:T:C	C	5.47292017942663e-6
chr4:95584266:G:T	T	-3.7669774329587e-6
chr4:95586874:A:G	G	-2.30901719026557e-4
chr4:95587550:A:G	G	-7.98092034186601e-7
chr4:95600112:G:A	A	2.19398580887287e-5
chr4:95601645:G:T	T	2.16831891229328e-7
chr4:95606121:G:A	A	6.20045264668175e-6
chr4:95610671:A:G	G	-1.32610378394876e-5
chr4:95611774:G:A	A	5.2790420809414e-6
chr4:95611982:T:G	G	3.05821834397154e-8
chr4:95620701:C:T	T	1.98379373662868e-5
chr4:95623269:G:A	A	-8.70271577655884e-6
chr4:95626767:A:G	G	7.0107921149966e-7
chr4:95636637:C:T	T	1.16263564853883e-5
chr4:95638985:A:G	G	-3.30425310207964e-7
chr4:95640884:G:A	A	3.11606920689462e-6
chr4:95660243:A:G	G	4.71980129809476e-6
chr4:95674130:G:A	A	1.30765427582817e-5
chr4:95676839:G:A	A	-1.46573901533334e-5
chr4:95677419:A:G	G	-2.31004535533445e-5
chr4:95679068:T:C	C	-4.46491108831231e-6
chr4:95690307:A:G	G	2.95515181075362e-5
chr4:95704791:G:A	A	-6.53007028424996e-5
chr4:95709800:C:A	A	-4.01658163065432e-5
chr4:95710318:T:C	C	-6.47760503930096e-5
chr4:95723703:A:G	G	1.62104960597928e-5
chr4:95737256:C:A	A	1.93641343294497e-5
chr4:95747882:C:T	T	-1.0360379211603e-5
chr4:95748225:T:C	C	-1.1261580111199e-4
chr4:95766160:T:C	C	1.08066097439145e-5
chr4:95770470:C:T	T	1.81662645293658e-5
chr4:95805199:T:C	C	6.71787485909734e-7
chr4:95806373:C:T	T	-1.7443420166264e-5
chr4:95807101:C:T	T	-8.82323634940797e-8
chr4:95807133:G:A	A	-1.74800984507276e-5
chr4:95809435:A:G	G	-1.56333152610401e-5
chr4:95810038:C:T	T	-9.20381054825531e-6
chr4:95810046:C:T	T	-1.1809821247382e-5
chr4:95812062:T:C	C	-1.05560625492971e-5
chr4:95813268:C:T	T	1.72935567752933e-6
chr4:95815011:C:T	T	-1.0688778091641e-6
chr4:95816268:C:T	T	-2.3592813732128e-5
chr4:95822822:A:G	G	2.90430787518005e-5
chr4:95825197:C:T	T	1.86157386220679e-5
chr4:95825952:A:G	G	3.38534944080004e-5
chr4:95829462:C:T	T	4.72932741801515e-6
chr4:95837102:C:T	T	3.24905581043113e-5
chr4:95839794:C:T	T	6.33500005484784e-5
chr4:95840082:G:A	A	-1.09717880167578e-6
chr4:95843878:A:G	G	-2.08552306073994e-5
chr4:95850818:C:T	T	2.18195919950364e-5
chr4:95858447:C:T	T	-1.70883895481888e-5
chr4:95862151:T:C	C	7.71342378914235e-5
chr4:95877063:G:A	A	2.77102471485711e-5
chr4:95877446:T:G	G	-1.55866629545999e-5
chr4:95890021:A:G	G	5.81907130305721e-7
chr4:95890067:C:T	T	-2.67399787393895e-6
chr4:95890212:T:G	G	3.44156493230045e-5
chr4:95890460:A:G	G	-4.25564537389562e-5
chr4:95893130:G:A	A	-1.82571435854653e-5
chr4:95895260:C:T	T	-4.9375832665817e-5
chr4:95895352:A:G	G	-2.64486028275465e-5
chr4:95901408:A:C	C	-4.07767437180833e-5
chr4:95901740:G:A	A	-1.81681035672605e-5
chr4:95902966:T:C	C	-4.76397361231983e-5
chr4:95903044:A:G	G	-6.26898363394714e-6
chr4:95908860:A:G	G	-1.00852831545346e-6
chr4:95935569:G:A	A	-3.56948661822188e-5
chr4:95950551:C:T	T	-1.59330521593484e-4
chr4:95951404:A:G	G	-6.07693477983477e-5
chr4:95954285:G:A	A	-1.14533588963707e-6
chr4:95954915:C:T	T	-1.30695080225522e-5
chr4:95956572:G:T	T	1.85428862751374e-6
chr4:95958047:G:T	T	-2.14543667137045e-5
chr4:95958331:T:C	C	-1.19812418158633e-4
chr4:95959544:C:A	A	-7.35771370524761e-7
chr4:95968864:T:C	C	2.82025748134903e-6
chr4:95972647:A:G	G	-5.41479355479342e-5
chr4:95976121:C:T	T	6.34744611155668e-6
chr4:95976372:C:T	T	-1.13408294193599e-5
chr4:95977598:A:G	G	-1.3461476497372e-5
chr4:95983414:C:T	T	-1.59486814156208e-5
chr4:95985497:T:C	C	-4.85841014616437e-5
chr4:95988196:G:A	A	1.13727477199832e-5
chr4:95988715:G:A	A	-2.36946486188335e-5
chr4:95988918:G:A	A	1.36317085864919e-6
chr4:95989065:A:G	G	2.34551515463618e-6
chr4:95989076:G:A	A	-2.11474201601539e-6
chr4:95992943:A:G	G	-1.54247643311488e-5
chr4:95997144:G:A	A	-1.09872849556533e-5
chr4:96002332:A:G	G	1.42118152579253e-6
chr4:96004759:A:G	G	1.59256575390761e-5
chr4:96005544:C:T	T	-1.76827639415671e-5
chr4:96018320:C:A	A	5.89647306451692e-5
chr4:96027370:T:C	C	-6.36069591402098e-6
chr4:96031029:C:A	A	4.81963076069692e-5
chr4:96036181:C:T	T	6.98222037792791e-6
chr4:96036691:G:A	A	-1.6615122914989e-5
chr4:96040195:C:A	A	-6.29782784228106e-6
chr4:96044698:T:C	C	1.36214974173622e-6
chr4:96047550:A:G	G	5.06766150655346e-5
chr4:96051095:G:A	A	2.53173191042746e-5
chr4:96056725:C:T	T	-2.0260329346332e-5
chr4:96058240:G:A	A	1.40446987481282e-5
chr4:96064018:C:T	T	-2.8886624474435e-5
chr4:96065147:A:G	G	-2.74804547382835e-5
chr4:96082513:C:T	T	-1.00408133047934e-4
chr4:96087187:G:A	A	1.93869297455059e-5
chr4:96091808:G:A	A	2.68705336479647e-5
chr4:96108259:C:T	T	1.42181028472445e-5
chr4:96115991:G:T	T	-1.72071386619885e-5
chr4:96116507:C:T	T	-6.00747553297192e-5
chr4:96117184:A:C	C	4.50779694723762e-5
chr4:96117657:G:T	T	3.92087713250856e-5
chr4:96123786:G:A	A	2.54941130143448e-5
chr4:96126678:G:A	A	3.793501564624e-6
chr4:96129236:T:C	C	1.02742893433945e-4
chr4:96153859:A:G	G	3.39010208540296e-5
chr4:96159751:A:G	G	-1.17151455991605e-5
chr4:96161861:G:A	A	-4.16501199507924e-6
chr4:96164842:A:G	G	-8.7885057118382e-6
chr4:96171211:C:T	T	3.30401663061385e-5
chr4:96183730:C:T	T	-1.6886546317302e-5
chr4:96199014:C:T	T	-1.75750277534281e-5
chr4:96203935:G:A	A	-8.16968838165927e-6
chr4:96210872:A:G	G	-1.86493352659428e-5
chr4:96211276:A:G	G	-3.49962341861212e-5
chr4:96213494:C:T	T	-1.02130408305885e-5
chr4:96213820:T:C	C	-7.12858248155e-6
chr4:96215492:G:A	A	-1.50999764764827e-4
chr4:96264108:T:G	G	1.13852310567313e-5
chr4:96264193:T:G	G	1.99559100988255e-5
chr4:96277809:C:T	T	7.26478718362215e-6
chr4:96282369:G:A	A	-2.30121439044147e-5
chr4:96294394:G:A	A	7.18497196108619e-6
chr4:96295313:C:T	T	8.26515544861739e-6
chr4:96315625:C:T	T	-2.58149532665691e-5
chr4:96344909:G:A	A	6.19195712609243e-6
chr4:96357198:G:A	A	8.03059219105576e-6
chr4:96358531:A:G	G	-3.91033396809442e-6
chr4:96360923:G:A	A	1.81985005884752e-5
chr4:96387763:T:C	C	1.38873006904212e-5
chr4:96417577:T:C	C	-1.08074530902886e-5
chr4:96435227:C:T	T	5.7085460277282e-5
chr4:96443362:T:C	C	1.21137118222699e-5
chr4:96459565:A:G	G	-1.61801654154307e-5
chr4:96494121:A:G	G	-2.50819433546389e-5
chr4:96497937:G:T	T	-1.81957186602415e-5
chr4:96509746:T:C	C	-2.00295892530715e-5
chr4:96514059:G:A	A	-7.51656535709014e-6
chr4:96516904:G:A	A	1.20326228190266e-5
chr4:96517045:C:T	T	-2.00295892530715e-5
chr4:96517313:A:C	C	7.39472978330357e-6
chr4:96538032:G:A	A	6.53441625698764e-5
chr4:96539765:G:A	A	4.55241773368347e-6
chr4:96554082:G:T	T	-2.09893029612818e-5
chr4:96555288:A:G	G	-3.04266578433517e-5
chr4:96569664:C:T	T	-5.41409003927497e-5
chr4:96582822:G:A	A	2.49094247610443e-5
chr4:96588901:C:T	T	9.02494747852953e-5
chr4:96590415:T:C	C	-9.86095241643359e-6
chr4:96593033:C:A	A	-2.14434426234065e-5
chr4:96595036:T:C	C	7.52621876710276e-6
chr4:96602187:G:A	A	2.96511370058163e-5
chr4:96603359:G:A	A	-9.76268392484809e-5
chr4:96604785:A:G	G	2.19253483761783e-5
chr4:96608618:G:A	A	2.19414070894213e-5
chr4:96631195:G:A	A	6.12664283293253e-6
chr4:96639606:C:A	A	1.39918715107327e-5
chr4:96650627:C:A	A	-1.60502055357576e-5
chr4:96665084:G:A	A	-3.50251468748452e-5
chr4:96665418:T:C	C	-4.87748083889585e-6
chr4:96669934:A:G	G	-3.32433751153488e-6
chr4:96672318:C:A	A	6.79365290653671e-7
chr4:96685120:G:T	T	-2.61044066325182e-5
chr4:96706707:C:T	T	-2.39924142726816e-5
chr4:96716284:G:A	A	2.2177509974353e-6
chr4:96725005:A:G	G	-5.4407408060958e-5
chr4:96730906:G:A	A	8.87482195682098e-6
chr4:96731979:A:G	G	-1.45841963721601e-6
chr4:96732411:G:A	A	-1.05043728675315e-5
chr4:96735294:A:G	G	-1.09262221317032e-5
chr4:96737316:T:G	G	7.00923927984715e-5
chr4:96738074:G:A	A	-8.46258493218272e-6
chr4:96740289:T:C	C	-9.40854525256815e-6
chr4:96742204:G:A	A	-1.12834911623052e-6
chr4:96750952:G:T	T	-1.56641344655616e-5
chr4:96764510:T:C	C	1.19921210690172e-5
chr4:96768766:G:A	A	-9.10434862605017e-6
chr4:96771148:G:A	A	1.89562979819027e-5
chr4:96783881:G:T	T	-4.31921546062085e-5
chr4:96789817:C:T	T	2.70101403796724e-6
chr4:96802628:T:C	C	1.3167501238024e-5
chr4:96803049:C:T	T	-8.35998652081056e-7
chr4:96807766:C:T	T	2.05854962948719e-5
chr4:96807997:G:A	A	1.33667092613682e-5
chr4:96816431:T:C	C	-5.44516149475413e-6
chr4:96818704:C:T	T	-8.32382658308042e-6
chr4:96827285:A:G	G	-8.88436381929148e-6
chr4:96843801:T:C	C	1.57233167247817e-6
chr4:96845394:G:A	A	1.46367545199058e-6
chr4:96855758:T:G	G	5.60436979597681e-7
chr4:96858638:T:C	C	7.69948032844024e-6
chr4:96862810:C:T	T	-7.33302601389342e-6
chr4:96877879:C:T	T	-1.07195869885008e-5
chr4:96878847:G:A	A	9.45803767117413e-6
chr4:96886333:A:C	C	3.94499464196457e-6
chr4:96892321:G:A	A	-1.95758632019026e-6
chr4:96906905:T:C	C	1.22101674395095e-5
chr4:96917384:G:A	A	4.27060897970804e-6
chr4:96918736:T:C	C	-4.66985635139243e-6
chr4:96920182:A:C	C	-1.89197972977993e-5
chr4:96947980:C:A	A	-2.27311857291715e-5
chr4:96952784:T:C	C	1.21859630853807e-4
chr4:96954553:A:C	C	2.00523677241352e-6
chr4:96959258:C:T	T	-3.92244968443271e-5
chr4:96960087:T:G	G	-9.44818958404318e-6
chr4:96961169:T:C	C	-1.08448074977247e-4
chr4:96968822:C:T	T	-6.23438637355807e-5
chr4:96969717:G:A	A	-2.47801320358102e-5
chr4:96974395:C:T	T	-7.96186915424767e-6
chr4:96986366:A:G	G	-2.6839902158074e-5
chr4:96986795:T:C	C	-4.97112749627242e-6
chr4:96986862:A:G	G	-7.52966740348143e-5
chr4:96987753:A:C	C	9.36321157462303e-6
chr4:96990395:G:A	A	-3.96109104082293e-5
chr4:96994219:C:T	T	8.98297765511987e-6
chr4:97013655:A:G	G	-3.15506189880518e-5
chr4:97014511:G:A	A	5.1287647420247e-6
chr4:97021861:C:T	T	3.30368742651902e-5
chr4:97024411:A:G	G	-4.88742097316562e-6
chr4:97028577:T:C	C	1.39807185617214e-5
chr4:97042775:G:A	A	-1.13516103898752e-5
chr4:97043441:T:G	G	-1.97815205277262e-7
chr4:97047560:C:T	T	-2.94053121934339e-6
chr4:97063914:T:C	C	-1.57693492925866e-5
chr4:97066253:T:C	C	6.62911678555684e-5
chr4:97067923:T:C	C	-4.9796021616061e-6
chr4:97067938:T:C	C	-4.9796021616061e-6
chr4:97078560:G:A	A	6.91604889060173e-5
chr4:97090222:T:C	C	5.52427987077513e-5
chr4:97094679:G:A	A	2.41160350640023e-6
chr4:97103560:G:A	A	-5.9670544466632e-5
chr4:97113025:A:G	G	-4.06444891920787e-6
chr4:97115495:C:A	A	2.49449008430504e-5
chr4:97120542:G:A	A	-1.42045378487738e-4
chr4:97124710:C:A	A	3.71100148517639e-7
chr4:97129278:T:C	C	4.0606491736546e-5
chr4:97142739:G:A	A	1.91713991850688e-5
chr4:97144080:C:A	A	4.32176428804259e-5
chr4:97146346:C:T	T	3.53988447053092e-5
chr4:97184170:C:T	T	1.02560763581295e-4
chr4:97196421:A:C	C	-9.34987761979446e-7
chr4:97198566:C:T	T	6.29527497631847e-6
chr4:97249447:A:G	G	7.78783354382277e-6
chr4:97266210:T:C	C	-7.64750176711166e-5
chr4:97279486:C:T	T	-6.61785582453727e-5
chr4:97285284:A:G	G	1.03041378480094e-5
chr4:97287055:A:C	C	-4.17907391856749e-6
chr4:97288503:A:C	C	1.5689188031991e-7
chr4:97288894:G:A	A	-3.03652891782675e-6
chr4:97296672:A:G	G	-4.40076526336877e-5
chr4:97298724:C:T	T	-1.07566152202294e-4
chr4:97306224:G:T	T	-2.98094808198463e-5
chr4:97307565:T:C	C	-3.58408852807515e-5
chr4:97309205:G:A	A	1.25413859168159e-5
chr4:97317268:G:T	T	2.1164610256018e-6
chr4:97320203:T:C	C	-1.49090058101376e-5
chr4:97321932:C:T	T	-2.45930257880027e-5
chr4:97345253:A:G	G	-2.75660603978412e-5
chr4:97349649:T:C	C	-7.39804790597196e-6
chr4:97354131:T:C	C	-7.23884922000037e-5
chr4:97359398:A:G	G	6.45272727476092e-5
chr4:97370902:G:A	A	-6.83337607284868e-6
chr4:97387914:T:C	C	-1.94733783864981e-4
chr4:97449274:A:G	G	3.17147312256407e-5
chr4:97450707:A:G	G	-1.30643691581718e-5
chr4:97494719:A:G	G	-1.31547835993365e-4
chr4:97551658:C:T	T	1.25501890209503e-4
chr4:97558180:T:C	C	-1.37328121654404e-5
chr4:97580291:T:G	G	5.62724219446453e-5
chr4:97592183:C:T	T	1.7798987142124e-5
chr4:97597013:G:A	A	-2.19410474735473e-6
chr4:97626678:C:T	T	-5.91209967749598e-5
chr4:97639918:C:T	T	-5.31474343210177e-5
chr4:97643423:T:C	C	-9.57927988448839e-5
chr4:97663403:C:T	T	8.83884877947455e-5
chr4:97674881:A:G	G	2.45478285703669e-6
chr4:97712760:A:G	G	5.09330383604346e-5
chr4:97733622:T:C	C	6.66364163525157e-6
chr4:97736039:G:T	T	1.24015153523935e-6
chr4:97745473:C:T	T	1.43669108102628e-4
chr4:97751665:A:G	G	-1.8219361543462e-5
chr4:97766808:A:C	C	-4.52745502568597e-6
chr4:97767696:A:G	G	8.83007108129879e-5
chr4:97837245:C:A	A	1.62940334712775e-6
chr4:97840749:C:T	T	7.93356603555984e-6
chr4:97863260:G:A	A	-8.52114015077619e-5
chr4:97898692:A:C	C	6.94197567409568e-6
chr4:97916712:T:C	C	-5.5877606049538e-7
chr4:97917188:A:G	G	3.60676637748795e-6
chr4:97917742:T:C	C	1.06264496500495e-5
chr4:97926942:C:A	A	3.37792045506797e-6
chr4:97962396:A:G	G	-3.32000906039407e-5
chr4:97972286:A:G	G	-1.73443004219698e-6
chr4:98001444:C:A	A	1.10790431609569e-6
chr4:98006381:G:A	A	2.9364483245989e-6
chr4:98009365:C:T	T	5.13130730757795e-6
chr4:98009445:T:C	C	3.72571159906348e-5
chr4:98044545:T:C	C	-3.36517966357634e-5
chr4:98044990:A:G	G	1.10783714256648e-6
chr4:98046333:G:A	A	3.41974547331828e-5
chr4:98046926:C:T	T	2.93651342191906e-6
chr4:98047535:C:T	T	7.82744854507789e-6
chr4:98067312:A:C	C	1.92322407874895e-6
chr4:98072895:G:T	T	-4.18891834837968e-5
chr4:98104808:A:G	G	1.60799278497719e-5
chr4:98106008:T:C	C	3.79394881802517e-6
chr4:98106033:T:C	C	-1.30361965513257e-6
chr4:98107346:C:A	A	-1.30361965513257e-6
chr4:98108793:T:C	C	3.64509157440319e-5
chr4:98112201:C:T	T	8.27991129610403e-7
chr4:98115717:G:A	A	1.33630503297468e-5
chr4:98115959:C:T	T	-1.30361965513257e-6
chr4:98116708:A:G	G	-4.88924159179203e-7
chr4:98128442:A:G	G	-1.48520909746681e-6
chr4:98129271:T:C	C	2.52420777742561e-6
chr4:98129287:A:C	C	-1.30758484126179e-6
chr4:98133692:A:G	G	2.9772953463417e-6
chr4:98136306:C:T	T	-9.51037507361327e-6
chr4:98144329:A:C	C	-5.06240471050763e-7
chr4:98154981:A:C	C	-9.34021609189771e-6
chr4:98156954:C:T	T	-5.07069372489169e-6
chr4:98176341:T:G	G	-1.36518048879895e-5
chr4:98180454:C:T	T	-1.64506329625502e-8
chr4:98196918:T:C	C	5.59653647758004e-6
chr4:98199026:T:C	C	1.14723881713847e-5
chr4:98213856:A:C	C	-9.53327288487608e-5
chr4:98239548:T:C	C	-6.27774614940318e-6
chr4:98247059:T:C	C	-2.5502212474533e-5
chr4:98251081:G:T	T	-1.15613573265032e-5
chr4:98276688:A:G	G	-1.5530966004366e-4
chr4:98293700:A:G	G	2.95210684700083e-6
chr4:98295617:G:A	A	1.12067542839429e-4
chr4:98310762:C:T	T	-1.7657730203985e-4
chr4:98314596:A:G	G	-3.88749376596633e-5
chr4:98318761:G:A	A	-8.04912374321881e-6
chr4:98343923:G:A	A	-6.39064713876638e-5
chr4:98359881:G:A	A	1.59613175305425e-5
chr4:98381015:T:C	C	-2.02223851611856e-4
chr4:98383393:A:G	G	2.0764037395938e-5
chr4:98403237:A:G	G	-6.76605348433774e-5
chr4:98416730:C:T	T	-8.98170059337217e-6
chr4:98432944:T:C	C	2.79895556541278e-5
chr4:98442249:G:A	A	1.8241369227909e-5
chr4:98449364:T:C	C	-7.20061727670138e-5
chr4:98451070:T:C	C	1.86970206134996e-5
chr4:98480570:A:G	G	-7.9392357582919e-5
chr4:98489150:T:C	C	1.20395982525345e-5
chr4:98490086:G:A	A	2.72568899548634e-5
chr4:98491355:A:G	G	1.04641855893016e-5
chr4:98492582:C:T	T	1.66773192173382e-5
chr4:98499064:G:T	T	-7.20172369069702e-6
chr4:98500590:T:C	C	8.96834098220825e-6
chr4:98503102:G:T	T	6.25825228782221e-5
chr4:98505320:C:T	T	1.08670693445422e-5
chr4:98509265:A:G	G	-3.0230607834771e-6
chr4:98519939:T:C	C	1.43107358169148e-5
chr4:98520198:T:C	C	1.55296514165014e-6
chr4:98522434:G:A	A	4.15530019896451e-6
chr4:98524226:T:C	C	4.56420408336671e-5
chr4:98525010:G:T	T	1.4457531373384e-6
chr4:98526282:T:G	G	1.67295844095906e-6
chr4:98530529:C:T	T	1.76353689256849e-5
chr4:98537826:G:A	A	1.10748782715313e-5
chr4:98542838:G:A	A	4.60464342438642e-6
chr4:98546963:T:C	C	-2.98684845985959e-5
chr4:98559001:C:T	T	-1.10206401759916e-5
chr4:98560620:G:A	A	1.73156758175648e-5
chr4:98561451:G:A	A	1.58921928972933e-5
chr4:98564463:C:A	A	-3.45494143196348e-5
chr4:98565065:T:C	C	2.83936865752701e-5
chr4:98566886:G:A	A	6.71281458582713e-5
chr4:98567091:T:G	G	-1.87422104256365e-6
chr4:98567161:C:T	T	-3.07980932739566e-6
chr4:98570036:C:T	T	1.68051310133263e-5
chr4:98574309:G:A	A	-4.68538197508338e-6
chr4:98575057:C:T	T	-2.72833103253289e-5
chr4:98588078:C:T	T	-1.53004923394636e-5
chr4:98589128:G:A	A	4.90633442518699e-6
chr4:98590755:G:A	A	-1.94132371907075e-5
chr4:98604535:G:A	A	-2.55335554446043e-6
chr4:98605394:T:C	C	-4.19078075977987e-5
chr4:98607235:C:T	T	1.59173398772005e-5
chr4:98607298:T:C	C	1.80945567791515e-5
chr4:98609487:C:T	T	2.98249646521366e-7
chr4:98609502:A:C	C	-2.09345464685348e-5
chr4:98616793:C:T	T	3.93836993517868e-5
chr4:98619967:T:G	G	1.81648574402878e-5
chr4:98620103:C:T	T	7.64118779750451e-6
chr4:98620793:G:A	A	8.77227782046363e-6
chr4:98625012:C:T	T	3.64026201715075e-5
chr4:98625777:T:G	G	2.42046020614901e-5
chr4:98632721:T:C	C	2.05523857655621e-5
chr4:98633738:G:A	A	5.01672905994642e-6
chr4:98639894:C:T	T	6.38533013526991e-6
chr4:98640844:C:T	T	9.15084551422652e-6
chr4:98647224:C:T	T	2.22110939432593e-4
chr4:98652841:A:G	G	-1.56229060290596e-5
chr4:98652865:T:G	G	4.84457545520943e-5
chr4:98657602:G:A	A	2.78689712104956e-5
chr4:98658009:C:A	A	6.7039726125503e-5
chr4:98660763:G:A	A	2.64304034145711e-5
chr4:98662362:C:T	T	-7.97106495749487e-6
chr4:98674453:T:C	C	1.61587484786591e-5
chr4:98677398:T:C	C	-2.47692950524276e-5
chr4:98677468:G:A	A	4.67758594392196e-6
chr4:98696116:A:G	G	-1.33566859056202e-5
chr4:98699003:T:C	C	-1.21918589470397e-5
chr4:98702499:C:A	A	6.52055304755432e-5
chr4:98706916:T:C	C	6.73309687778447e-5
chr4:98722027:C:T	T	-3.16384711941405e-5
chr4:98722321:G:A	A	-9.71484593045379e-5
chr4:98731614:G:A	A	-3.48585774851611e-6
chr4:98733488:A:G	G	-1.9866165298413e-5
chr4:98739613:G:T	T	-1.19070866642625e-5
chr4:98745706:G:A	A	-3.4912878957338e-5
chr4:98749893:C:T	T	-6.3787335348325e-5
chr4:98751241:C:T	T	-1.95749117110945e-6
chr4:98752399:C:T	T	-5.80400355597295e-5
chr4:98753442:A:G	G	-6.00137446827527e-5
chr4:98756348:C:A	A	-1.69821372895789e-5
chr4:98759142:G:A	A	4.637684892856e-5
chr4:98766017:A:G	G	-1.18596058267139e-5
chr4:98769547:G:A	A	2.73912442446011e-5
chr4:98771097:C:A	A	1.31291929091639e-5
chr4:98773780:G:A	A	1.69982503678037e-5
chr4:98773782:T:G	G	3.12111999589769e-5
chr4:98777990:G:A	A	-1.67044339926805e-5
chr4:98780997:C:T	T	-1.24852152769585e-5
chr4:98781991:G:A	A	4.5521120634793e-6
chr4:98784458:T:C	C	2.35820536518364e-4
chr4:98784791:C:T	T	-2.01329079970186e-5
chr4:98836644:A:G	G	-6.73511279910733e-6
chr4:98860292:T:G	G	3.20444167803893e-6
chr4:98863793:A:G	G	-1.46861064519008e-5
chr4:98867454:G:T	T	8.34934233627561e-6
chr4:98868828:C:T	T	1.13903530047461e-5
chr4:98876317:T:C	C	1.8561589197185e-5
chr4:98879159:A:G	G	2.18604784944719e-5
chr4:98887103:G:A	A	1.79570654056002e-6
chr4:98887721:T:C	C	2.04456313084101e-5
chr4:98896972:C:T	T	1.49644614766464e-5
chr4:98901754:T:C	C	3.92370614918349e-6
chr4:98920840:C:T	T	-5.39901234847122e-6
chr4:98932391:G:A	A	-2.01837161933475e-4
chr4:98956963:A:G	G	7.11386324074475e-5
chr4:98962012:A:G	G	-3.89761239984457e-6
chr4:98973324:T:G	G	3.91585278323863e-5
chr4:98975766:C:A	A	-1.81854240160479e-5
chr4:98988311:A:G	G	-2.86200324494408e-5
chr4:98997510:A:C	C	1.14362801370128e-5
chr4:99037414:T:C	C	4.34440357660143e-6
chr4:99046540:T:C	C	-1.26732977746573e-5
chr4:99049642:A:G	G	-8.50124128661692e-6
chr4:99067562:G:A	A	-1.2200861899097e-5
chr4:99068108:G:A	A	-1.5887558660781e-5
chr4:99071451:T:C	C	-1.44804044048556e-5
chr4:99071501:G:A	A	-1.40184508593319e-5
chr4:99071642:A:C	C	-1.40352041187786e-5
chr4:99071702:G:A	A	5.97630097684644e-6
chr4:99071843:T:C	C	-1.40184508593319e-5
chr4:99072000:C:T	T	5.38889437819011e-6
chr4:99085033:C:T	T	-4.45631493873558e-5
chr4:99085494:A:G	G	-1.08851173814984e-5
chr4:99088859:C:T	T	5.77561395972494e-6
chr4:99093191:G:A	A	-4.78997813832069e-5
chr4:99110142:G:A	A	-5.09296282502473e-6
chr4:99121111:A:G	G	-5.70907863729396e-6
chr4:99123990:C:T	T	2.96590600893836e-7
chr4:99124349:T:G	G	-3.28896683154443e-6
chr4:99124423:T:C	C	-3.28896683154443e-6
chr4:99126282:C:T	T	6.04576725813247e-6
chr4:99126661:G:A	A	3.28896683154443e-6
chr4:99127263:T:C	C	-1.08456494689966e-5
chr4:99131582:C:A	A	-1.13626457013033e-5
chr4:99133676:C:T	T	-1.08456494689966e-5
chr4:99134005:A:G	G	-3.86577539739672e-5
chr4:99141315:G:A	A	3.45560874409113e-6
chr4:99141668:A:G	G	-3.27343568046113e-5
chr4:99144587:C:T	T	7.91321425957511e-6
chr4:99144933:T:C	C	-2.73382575431702e-6
chr4:99145181:T:C	C	-4.53796263534269e-6
chr4:99160997:C:T	T	-1.73738187840749e-5
chr4:99202619:C:A	A	-7.3592011887487e-7
chr4:99208528:C:T	T	-8.45639785146711e-6
chr4:99217331:C:T	T	4.94759113690331e-6
chr4:99217381:C:A	A	-4.3823992207048e-6
chr4:99252308:T:C	C	-2.68334018852665e-5
chr4:99257022:A:G	G	5.67920219171582e-7
chr4:99264274:G:A	A	-1.53222712765779e-5
chr4:99273868:A:G	G	4.33343910660918e-6
chr4:99282290:A:C	C	-2.59116234708886e-5
chr4:99293303:G:A	A	3.15417064274473e-6
chr4:99308284:G:A	A	-4.14442668329681e-5
chr4:99311721:A:G	G	2.40455597089239e-5
chr4:99318162:T:C	C	1.21301987334158e-5
chr4:99322288:T:G	G	-1.98672921403622e-5
chr4:99322992:C:A	A	1.95181247495141e-4
chr4:99323923:C:A	A	-3.71905838908412e-5
chr4:99324332:A:G	G	-3.44292173949255e-6
chr4:99326194:C:A	A	3.20791219666014e-5
chr4:99333778:G:A	A	1.24833674572813e-5
chr4:99336750:T:C	C	8.92446633958642e-6
chr4:99339632:T:C	C	4.07447165412603e-5
chr4:99344800:C:A	A	-1.79293008478603e-5
chr4:99345214:A:G	G	4.13866107798745e-5
chr4:99345326:A:G	G	-1.79780761201798e-5
chr4:99349450:C:T	T	-3.33522073763887e-5
chr4:99353129:C:T	T	3.02751914397867e-5
chr4:99358175:G:A	A	2.8059988889134e-5
chr4:99363042:C:T	T	-2.92607631522195e-6
chr4:99377314:G:A	A	-1.66442489342147e-5
chr4:99379308:T:C	C	3.33090143575241e-5
chr4:99379891:T:C	C	-2.34043832873096e-5
chr4:99389750:C:T	T	1.70630527616887e-5
chr4:99396942:C:T	T	-7.73982050481079e-6
chr4:99401288:T:C	C	9.10383517485346e-6
chr4:99401629:T:C	C	-1.41317387588967e-5
chr4:99402676:A:G	G	3.96807095813762e-6
chr4:99405246:G:A	A	4.74274055680277e-5
chr4:99405426:T:C	C	2.97462603237528e-5
chr4:99406507:C:T	T	-1.80884802679061e-5
chr4:99406646:G:A	A	2.95388794916808e-5
chr4:99408429:A:C	C	-3.51185376819894e-6
chr4:99412110:G:A	A	1.16224450221295e-5
chr4:99412399:G:A	A	4.50279409833638e-5
chr4:99412455:T:C	C	-7.48018099888111e-6
chr4:99414429:T:C	C	3.56354706781879e-5
chr4:99417450:C:T	T	2.35898512400077e-6
chr4:99419429:T:C	C	-2.94840551588867e-5
chr4:99420682:T:C	C	-1.92348321960023e-5
chr4:99420704:C:T	T	-2.40166195474747e-5
chr4:99427526:T:C	C	-4.295645212995e-5
chr4:99435022:C:T	T	1.04776734404488e-4
chr4:99435309:A:G	G	-4.37453541145484e-5
chr4:99435427:A:G	G	-3.92156690416404e-5
chr4:99438755:A:G	G	1.18993745289745e-5
chr4:99439570:C:T	T	1.05174256210871e-4
chr4:99470903:A:G	G	-3.12114390937614e-6
chr4:99471395:C:T	T	-3.19404594563005e-5
chr4:99473503:C:T	T	4.12687602595978e-5
chr4:99501688:A:G	G	1.06806144582964e-5
chr4:99502293:A:G	G	8.85931134795056e-6
chr4:99512451:C:A	A	-9.47295748212934e-6
chr4:99513795:C:T	T	7.62166446672199e-5
chr4:99521386:G:A	A	-3.70855843427738e-6
chr4:99522563:G:A	A	-5.55362628856723e-6
chr4:99522643:G:A	A	3.5216021034025e-6
chr4:99523681:T:C	C	1.33206738393297e-5
chr4:99523906:T:C	C	4.97339057148467e-6
chr4:99531555:A:G	G	1.56123239005627e-6
chr4:99536684:T:C	C	-8.72305696738884e-6
chr4:99566555:G:A	A	2.33083080107439e-6
chr4:99570615:T:C	C	-7.00881202292754e-7
chr4:99574331:G:T	T	2.3076637991738e-6
chr4:99574660:T:C	C	2.3076637991738e-6
chr4:99583507:T:C	C	2.3076637991738e-6
chr4:99587387:T:C	C	1.46217835638835e-5
chr4:99588164:T:G	G	2.10424108642488e-6
chr4:99589746:A:G	G	-4.12657594089587e-5
chr4:99600648:A:C	C	-7.47339938422356e-6
chr4:99601522:G:A	A	3.69103379055733e-7
chr4:99612884:G:A	A	4.87927351297139e-6
chr4:99615526:T:C	C	-3.25152462403974e-5
chr4:99632353:T:C	C	-5.43797161283407e-5
chr4:99645301:C:T	T	1.88290390151264e-6
chr4:99649844:T:C	C	-8.546400388914e-6
chr4:99650963:T:C	C	1.24901857142604e-5
chr4:99655222:G:A	A	1.9203513021495e-4
chr4:99659019:G:T	T	4.74594108117545e-4
chr4:99660674:C:A	A	-2.60777774123563e-5
chr4:99667149:C:T	T	-2.15706455499778e-5
chr4:99680914:A:C	C	-1.59091551937477e-5
chr4:99692702:A:G	G	-3.2174552965606e-5
chr4:99720956:A:G	G	-1.29078692320459e-5
chr4:99724666:C:T	T	-7.17691812601965e-6
chr4:99731454:G:A	A	-1.94684464853038e-5
chr4:99742009:C:T	T	1.75589535255639e-6
chr4:99742665:G:A	A	-6.91747584035117e-5
chr4:99745207:C:T	T	-4.43623681964045e-5
chr4:99747539:G:A	A	-3.97252208019098e-5
chr4:99747709:A:G	G	-1.86735829782004e-5
chr4:99749967:T:C	C	-3.1824046920303e-6
chr4:99752673:G:A	A	1.48631889526652e-5
chr4:99756363:C:T	T	-1.63677571115562e-4
chr4:99759964:G:A	A	1.261497734794e-4
chr4:99761685:T:G	G	7.92568796918806e-5
chr4:99761780:C:T	T	2.00480606479936e-5
chr4:99765113:C:T	T	1.27542122535624e-5
chr4:99784115:C:T	T	-4.81694364995476e-6
chr4:99786938:G:A	A	5.73340447814825e-5
chr4:99808058:T:G	G	-2.0451748709674e-4
chr4:99808373:G:A	A	5.64465332606196e-6
chr4:99808519:A:C	C	-1.27890376290047e-5
chr4:99808757:C:T	T	-9.70997430769621e-7
chr4:99812377:C:T	T	-3.55122643810591e-5
chr4:99813107:G:A	A	-1.42839472189219e-6
chr4:99817435:T:C	C	-2.38514229718855e-5
chr4:99819552:A:C	C	-3.10994558129337e-6
chr4:99822232:T:C	C	6.41971170112108e-6
chr4:99822356:T:G	G	4.70719133221404e-6
chr4:99826007:C:T	T	4.91120501073312e-6
chr4:99828193:G:A	A	4.17542781978028e-5
chr4:99829718:A:G	G	-5.51058747995672e-5
chr4:99833950:C:T	T	-1.33600701261993e-5
chr4:99839449:C:T	T	9.67996222744807e-6
chr4:99840932:G:A	A	1.38204197480394e-5
chr4:99842145:T:C	C	-3.95426103576096e-6
chr4:99842664:A:G	G	2.90867346283385e-5
chr4:99842738:C:T	T	-2.6721507760538e-5
chr4:99849297:C:T	T	-1.50277907951398e-5
chr4:99849539:G:A	A	-2.17318741017537e-6
chr4:99861005:G:T	T	-5.73024981943327e-6
chr4:99876792:T:C	C	1.70882488076538e-6
chr4:99897440:T:C	C	1.16089801677118e-4
chr4:99907908:A:C	C	-3.07357927333166e-4
chr4:99923069:T:C	C	4.96272084189716e-6
chr4:99929992:G:A	A	-2.40474062019165e-4
chr4:99945303:A:G	G	7.63028179706606e-6
chr4:99946176:C:T	T	7.53235154147223e-7
chr4:99948087:G:A	A	-2.51884054215048e-5
chr4:99955491:T:C	C	-9.63245986298602e-6
chr4:99966991:A:G	G	-1.65453532203307e-5
chr4:99970670:A:C	C	1.54815504448195e-4
chr4:99978480:T:C	C	4.40182072944757e-6
chr4:100007188:A:G	G	1.652410941381e-5
chr4:100007819:G:A	A	3.08390590732778e-5
chr4:100033894:C:T	T	-3.55514258071819e-4
chr4:100058013:G:A	A	-2.34732156351114e-5
chr4:100063373:C:T	T	4.19050101369921e-6
chr4:100068458:A:G	G	4.46374196069531e-6
chr4:100071485:A:G	G	-4.72653089849152e-6
chr4:100095238:C:T	T	-4.86683972880279e-7
chr4:100096872:C:T	T	8.72968911113509e-5
chr4:100097584:T:C	C	-1.54272637850328e-5
chr4:100102416:A:G	G	1.91253647962568e-4
chr4:100105091:C:T	T	-2.16056268234023e-5
chr4:100116488:C:T	T	1.98531222641971e-5
chr4:100123275:C:T	T	1.66503266184479e-5
chr4:100128625:C:T	T	-9.12744392162658e-6
chr4:100133855:G:A	A	4.22266194855458e-5
chr4:100136189:A:G	G	-6.10004747215429e-6
chr4:100143105:G:A	A	-2.58149557226011e-6
chr4:100153689:G:A	A	3.1400557236934e-5
chr4:100157822:C:T	T	3.12326658313254e-5
chr4:100157942:G:A	A	2.09233518859775e-5
chr4:100164101:C:T	T	-3.2382347527391502e-06
chr4:100174957:C:T	T	7.43733583949191e-6
chr4:100177043:G:A	A	9.21733221745054e-5
chr4:100177367:T:C	C	1.76173853270986e-5
chr4:100179501:G:A	A	-3.39697547325143e-5
chr4:100184517:G:A	A	-1.82769004495248e-5
chr4:100185832:T:C	C	7.42804394312781e-7
chr4:100186119:C:A	A	1.17562031557942e-5
chr4:100186851:A:C	C	-4.27191156983285e-5
chr4:100186900:C:A	A	2.69524764237065e-6
chr4:100186975:G:A	A	4.133111851752e-6
chr4:100187720:T:C	C	-4.51238346374611e-5
chr4:100188686:T:C	C	2.4592662121476e-5
chr4:100190942:T:C	C	-1.56854544854171e-5
chr4:100192786:T:C	C	3.92903605371534e-5
chr4:100193842:C:T	T	1.35655332019328e-5
chr4:100197308:T:C	C	-2.53801995102136e-6
chr4:100199315:T:C	C	-1.50891030399214e-5
chr4:100200823:C:T	T	1.0089787325365e-5
chr4:100201124:G:A	A	1.0009428546882e-5
chr4:100205248:C:T	T	-3.57551273417371e-5
chr4:100206887:T:G	G	4.7521111304408e-5
chr4:100207054:G:A	A	-1.56327767724754e-5
chr4:100210052:G:A	A	-6.96455474951158e-6
chr4:100210098:T:C	C	-6.96455474951158e-6
chr4:100210105:G:A	A	-1.50983692973241e-5
chr4:100210109:A:G	G	-1.34357935795132e-5
chr4:100212395:C:T	T	6.38769336286023e-7
chr4:100212542:C:T	T	3.33251458317439e-5
chr4:100214926:T:G	G	2.13967546590803e-5
chr4:100215927:C:T	T	1.02277555929823e-5
chr4:100218547:T:G	G	2.04418889794066e-5
chr4:100221894:C:T	T	9.07375364063826e-6
chr4:100242874:G:A	A	9.65999569907054e-6
chr4:100247175:A:G	G	-2.66264874730162e-5
chr4:100247636:A:G	G	-5.96907860740559e-6
chr4:100249039:G:A	A	8.9515487552979e-6
chr4:100258825:T:C	C	-8.81744330483903e-6
chr4:100261466:G:A	A	-1.19669074525213e-6
chr4:100273155:A:G	G	1.90685348461599e-5
chr4:100273568:C:T	T	9.16378949599713e-6
chr4:100273841:G:A	A	-3.29066295430482e-6
chr4:100280280:G:T	T	1.48547677739817e-5
chr4:100281172:G:A	A	4.99198950687048e-6
chr4:100289558:C:T	T	1.88004032547461e-5
chr4:100289687:C:T	T	4.5062872919462e-6
chr4:100292645:T:G	G	2.45634044668759e-5
chr4:100293816:A:C	C	-1.31654457244962e-5
chr4:100302156:T:C	C	-1.54682718385483e-5
chr4:100304803:C:T	T	-5.94391397904358e-5
chr4:100307336:A:G	G	-1.10495633127974e-5
chr4:100309424:T:G	G	-1.8895408467416e-4
chr4:100312452:G:T	T	1.27923018447579e-5
chr4:100316441:C:T	T	-2.00162474573369e-5
chr4:100324963:A:G	G	-4.33247177092414e-5
chr4:100330525:G:A	A	4.96192541953706e-5
chr4:100366752:T:C	C	-1.45561860648549e-5
chr4:100374794:A:G	G	4.3272909879847e-4
chr4:100385972:G:T	T	-9.32851428194954e-6
chr4:100389818:C:A	A	-2.3332887000497e-5
chr4:100395693:G:A	A	-3.04006912336242e-5
chr4:100400607:C:T	T	1.39697006151318e-5
chr4:100409430:G:A	A	-1.97550630410828e-5
chr4:100411883:C:T	T	-1.42031238958398e-5
chr4:100425984:G:A	A	2.57743825090651e-5
chr4:100427255:T:G	G	-1.61859114161119e-5
chr4:100444313:G:A	A	4.85552746360422e-5
chr4:100444959:C:T	T	-3.58334648597805e-6
chr4:100457038:G:A	A	-9.98363505037242e-7
chr4:100466991:G:A	A	-3.46851703283205e-7
chr4:100477048:T:G	G	-3.47213406520749e-5
chr4:100481344:T:C	C	-2.00725406058183e-5
chr4:100502169:A:G	G	-4.86355388083221e-6
chr4:100511692:G:T	T	-4.99797779769165e-6
chr4:100519873:C:T	T	9.65771124979671e-6
chr4:100521383:C:T	T	-2.91948548341601e-5
chr4:100522646:G:A	A	-3.22137467985489e-5
chr4:100530917:T:G	G	-1.2602838261588e-5
chr4:100533016:G:T	T	-2.20472618056337e-5
chr4:100541570:G:A	A	3.91836239869506e-5
chr4:100548130:G:A	A	-7.47875830310047e-6
chr4:100549074:C:A	A	-1.00419102362663e-5
chr4:100550599:A:C	C	2.92413869280351e-6
chr4:100569340:T:C	C	-6.32019815571268e-6
chr4:100573574:T:C	C	-2.58842168550129e-5
chr4:100573700:T:C	C	-1.62241637751111e-5
chr4:100582120:A:C	C	2.52258376002125e-6
chr4:100591215:C:A	A	-3.29284778539856e-5
chr4:100593430:A:G	G	5.80984437247725e-7
chr4:100594296:G:A	A	1.0434006731025e-5
chr4:100596368:C:T	T	2.46451533553516e-5
chr4:100598274:A:G	G	-5.47647686315878e-5
chr4:100602155:A:G	G	-3.36434271147641e-6
chr4:100602778:T:G	G	3.35180007241318e-6
chr4:100607050:A:G	G	3.18884837750832e-6
chr4:100613486:T:C	C	1.31599949553424e-6
chr4:100614987:T:C	C	-1.53201453808192e-6
chr4:100616125:C:T	T	2.87556257915398e-6
chr4:100633430:G:A	A	-4.68586167030612e-5
chr4:100635610:G:A	A	2.58933486713872e-5
chr4:100641104:A:G	G	3.47975130412411e-5
chr4:100647799:G:A	A	5.58572373049632e-5
chr4:100651897:G:A	A	-2.05793671493304e-5
chr4:100652531:C:A	A	3.19224286700076e-5
chr4:100657359:G:A	A	1.21733819701225e-4
chr4:100674986:A:G	G	-8.12399639566497e-6
chr4:100692954:C:T	T	-1.44689730645118e-5
chr4:100695124:G:A	A	9.41710560234971e-5
chr4:100700542:T:C	C	9.66185787966082e-5
chr4:100706625:T:C	C	-1.65792899627206e-5
chr4:100706710:G:A	A	-9.86574864570761e-6
chr4:100707738:G:A	A	-6.62447529575663e-6
chr4:100709145:C:T	T	-1.89648063802562e-5
chr4:100713536:G:A	A	2.25210523275211e-5
chr4:100721450:T:C	C	-1.09197722136093e-5
chr4:100723047:G:A	A	1.81123722534181e-5
chr4:100725758:G:T	T	-7.09428984476649e-5
chr4:100735680:G:A	A	2.9244772249163e-6
chr4:100750431:C:T	T	-1.30292050802933e-4
chr4:100761707:A:G	G	2.34273877606766e-4
chr4:100778225:G:A	A	4.66555792194824e-6
chr4:100785988:C:T	T	5.95992251974335e-5
chr4:100787040:G:T	T	-6.04533114535477e-5
chr4:100788721:C:A	A	8.75895373998038e-6
chr4:100790947:A:G	G	5.52192520036026e-7
chr4:100793764:A:G	G	-2.68815679814749e-6
chr4:100793800:C:T	T	4.84124730901047e-7
chr4:100797279:G:A	A	1.83438474725999e-5
chr4:100803904:A:G	G	-4.82857490241316e-5
chr4:100821527:G:A	A	-1.36093265393727e-5
chr4:100826834:C:T	T	4.89800750387075e-5
chr4:100840284:G:A	A	6.29935896619333e-5
chr4:100853044:G:A	A	4.60892212524037e-5
chr4:100874452:T:C	C	7.41600215167048e-6
chr4:100879609:T:C	C	7.85388715514855e-5
chr4:100879981:C:T	T	3.49912512973696e-5
chr4:100937603:C:T	T	2.85727763677558e-6
chr4:100943232:C:T	T	-3.7251829972406e-6
chr4:100951215:G:A	A	2.09278377440627e-5
chr4:100964588:A:G	G	5.7527598149877e-6
chr4:100973360:C:T	T	-1.69162932479925e-5
chr4:100976593:T:C	C	-4.00811840970884e-4
chr4:100983318:G:A	A	1.55687078592049e-5
chr4:100988011:A:G	G	-6.36898585957419e-5
chr4:101012260:T:G	G	4.98242099379045e-6
chr4:101016200:C:T	T	8.31447032652064e-6
chr4:101021230:T:C	C	1.27748952864765e-5
chr4:101030481:T:C	C	-3.77762307527883e-7
chr4:101032877:T:C	C	-2.05235392474744e-6
chr4:101034091:G:A	A	-1.69456246156222e-5
chr4:101037460:T:C	C	3.59153198496129e-5
chr4:101038938:C:T	T	-1.20222289067322e-5
chr4:101045695:T:G	G	-2.92738849820172e-6
chr4:101049220:C:T	T	1.07998132248906e-5
chr4:101049355:T:C	C	7.72269810482392e-6
chr4:101050294:C:T	T	1.66989490444855e-6
chr4:101062128:T:C	C	-2.66327021850574e-5
chr4:101070456:T:C	C	2.72087388062389e-5
chr4:101080966:C:A	A	-1.38603248727197e-7
chr4:101095329:C:A	A	3.31636190116762e-6
chr4:101097664:A:G	G	2.14730706870325e-5
chr4:101107369:T:G	G	2.63422551059982e-5
chr4:101107996:C:A	A	9.18004877849037e-6
chr4:101113388:C:T	T	1.21226174215881e-5
chr4:101120932:G:A	A	6.94593251288828e-7
chr4:101126919:A:G	G	1.55260836821517e-5
chr4:101139690:T:C	C	1.14204208171496e-6
chr4:101152977:T:C	C	1.23564908232052e-4
chr4:101153162:G:T	T	-4.02882912787924e-5
chr4:101155825:C:T	T	-3.91638133395755e-9
chr4:101160899:G:A	A	-4.15054751244865e-6
chr4:101163174:T:C	C	-8.13065636237972e-7
chr4:101168692:A:G	G	4.39267059418934e-6
chr4:101172650:T:C	C	1.30627475685569e-5
chr4:101173607:C:T	T	2.10699724416084e-5
chr4:101174340:T:C	C	1.98936737577043e-5
chr4:101187757:A:G	G	-8.40082595536505e-6
chr4:101202834:C:T	T	1.77122030855928e-5
chr4:101246059:A:G	G	8.21641636144223e-6
chr4:101247077:G:A	A	-2.60937252555004e-6
chr4:101251824:A:G	G	3.46051639730307e-6
chr4:101252729:C:T	T	-2.2781094680577e-6
chr4:101262437:T:C	C	6.12314389593196e-6
chr4:101264994:T:C	C	1.06953433397896e-5
chr4:101270255:T:C	C	7.60360232766331e-6
chr4:101288203:T:G	G	-1.48309165766606e-6
chr4:101293847:T:C	C	-4.06091331584919e-5
chr4:101299727:G:A	A	1.07226990849503e-5
chr4:101340096:C:T	T	-4.97685741228056e-5
chr4:101340111:C:T	T	-2.2955576984868e-5
chr4:101356473:G:T	T	5.17245231047432e-5
chr4:101394307:G:A	A	-2.18404258866788e-5
chr4:101412708:A:G	G	5.24452931891704e-6
chr4:101422414:C:T	T	9.08237823525382e-6
chr4:101426399:G:A	A	1.12073941899074e-5
chr4:101431257:C:T	T	3.40663957976588e-5
chr4:101431868:T:C	C	5.74791737843642e-6
chr4:101449689:C:T	T	-8.5107665436715e-6
chr4:101485952:G:A	A	-1.53492066138215e-5
chr4:101502768:T:C	C	-5.07955545235539e-6
chr4:101511545:C:T	T	-3.31998865804899e-5
chr4:101518313:A:G	G	-1.24181716677286e-5
chr4:101524514:C:T	T	1.71167426977656e-5
chr4:101525013:C:T	T	4.44932328737854e-5
chr4:101529145:C:T	T	-5.67483798452487e-5
chr4:101529162:A:C	C	8.64041271679234e-5
chr4:101529865:T:C	C	-4.78934886943398e-6
chr4:101541397:A:G	G	-2.25121967316802e-6
chr4:101549321:G:A	A	1.2735328133384e-4
chr4:101556620:A:G	G	-1.20222023997964e-5
chr4:101563630:C:T	T	1.16038445197819e-5
chr4:101563736:G:A	A	3.13633907128552e-5
chr4:101563815:C:T	T	1.17330178020136e-5
chr4:101603888:A:G	G	6.95233383834128e-5
chr4:101620784:G:T	T	2.43914328329505e-5
chr4:101623503:A:C	C	4.86690817184307e-5
chr4:101625405:C:T	T	4.47561754602584e-6
chr4:101639133:A:C	C	1.74111208807328e-5
chr4:101641692:G:A	A	2.27581150805203e-5
chr4:101644323:C:A	A	-5.95722405823193e-6
chr4:101645231:C:T	T	-8.34961089120613e-6
chr4:101645653:C:T	T	5.09202897646407e-5
chr4:101648152:A:C	C	4.58476820376721e-6
chr4:101649596:C:A	A	8.39717503293262e-6
chr4:101655244:G:A	A	6.95049378475088e-6
chr4:101668126:G:A	A	-2.45204886128662e-5
chr4:101682171:C:A	A	-1.41503316179181e-5
chr4:101683082:T:C	C	3.69151991832311e-5
chr4:101684499:A:G	G	6.96131500347219e-6
chr4:101687131:A:G	G	-7.0036422682309e-6
chr4:101692728:G:A	A	2.73022888555365e-5
chr4:101692995:C:A	A	9.22637572443678e-5
chr4:101693012:G:A	A	-2.09337790436346e-5
chr4:101695009:G:A	A	-7.59882338142718e-6
chr4:101695712:C:T	T	2.24726373200098e-5
chr4:101701332:A:G	G	2.07591411348904e-6
chr4:101706530:A:G	G	-1.67690061783042e-5
chr4:101717044:A:G	G	1.42266430158772e-5
chr4:101720855:C:T	T	-9.52041247349458e-6
chr4:101721369:T:C	C	-2.22606683799756e-6
chr4:101732196:A:C	C	-2.28097122327091e-5
chr4:101734513:C:T	T	-1.30916191585887e-4
chr4:101735295:C:T	T	-1.81185282775182e-5
chr4:101745628:C:T	T	-1.24567047427374e-5
chr4:101750441:T:C	C	1.61461485197655e-5
chr4:101753738:A:G	G	-6.77750519646525e-6
chr4:101753866:C:T	T	-2.87608113825243e-6
chr4:101755412:A:C	C	1.99016437681285e-5
chr4:101756253:G:A	A	4.99333361739572e-6
chr4:101756293:A:G	G	1.59505533785996e-5
chr4:101758180:A:C	C	-2.76372802009241e-6
chr4:101773180:C:T	T	5.2562201200338e-6
chr4:101775062:A:G	G	5.10894850336393e-5
chr4:101776568:T:C	C	-8.8018861728919e-5
chr4:101780188:C:T	T	-1.66541319135359e-5
chr4:101782977:A:G	G	3.13632206427449e-5
chr4:101782996:T:C	C	2.16846260140348e-6
chr4:101787840:C:A	A	-9.7757605459391e-6
chr4:101788012:G:A	A	-4.30581203258196e-5
chr4:101788671:G:A	A	1.82678559657491e-5
chr4:101791940:T:C	C	3.35093486557873e-4
chr4:101793729:A:G	G	3.23266379403703e-5
chr4:101794731:G:A	A	2.95975286124379e-5
chr4:101797638:A:G	G	-1.3796186951868e-5
chr4:101801984:C:T	T	-4.76895387509309e-5
chr4:101804163:A:C	C	-1.67691638790267e-5
chr4:101804167:T:C	C	1.70998850922486e-5
chr4:101804916:A:G	G	7.28301909793182e-6
chr4:101815460:A:C	C	-4.5956411262529e-5
chr4:101816093:G:A	A	-1.16650369554876e-5
chr4:101818379:G:A	A	-3.62343168004809e-6
chr4:101819445:A:G	G	2.17339480654548e-6
chr4:101825623:C:A	A	-9.20344491197382e-6
chr4:101827851:A:G	G	3.05345288819026e-6
chr4:101829919:G:A	A	-1.18272461722612e-5
chr4:101832251:A:G	G	-1.02356910348345e-5
chr4:101837682:A:G	G	9.54160879735739e-6
chr4:101854926:C:T	T	9.15943690963047e-6
chr4:101860742:A:G	G	-3.18667941216033e-6
chr4:101862194:C:T	T	-5.91473781990953e-6
chr4:101864196:G:T	T	8.38927235495923e-6
chr4:101865747:C:T	T	-1.39487628528755e-5
chr4:101868880:G:T	T	-2.49812810611341e-5
chr4:101871197:G:A	A	-3.83142625109833e-6
chr4:101895330:T:C	C	-5.61209882187997e-5
chr4:101896910:G:A	A	-1.31006789834098e-5
chr4:101897997:G:A	A	-1.16402003925742e-5
chr4:101915679:G:T	T	3.72360858699707e-5
chr4:101918130:G:A	A	-1.69264468963867e-5
chr4:101928763:G:A	A	4.60044416493262e-7
chr4:101933233:A:G	G	5.77907389963607e-6
chr4:101944147:G:A	A	9.9931605786351e-5
chr4:101972166:G:T	T	-4.72392766270452e-6
chr4:101978347:G:T	T	-4.76246661598964e-7
chr4:101984885:A:C	C	-1.9976705106359e-5
chr4:101987284:G:T	T	1.13024065869736e-5
chr4:101991002:C:T	T	-1.31835521349504e-5
chr4:102007709:G:A	A	1.15463258199738e-5
chr4:102020742:C:T	T	1.44789486243145e-5
chr4:102021052:A:C	C	-1.3866625837221e-5
chr4:102025235:G:A	A	-5.28473483899088e-6
chr4:102027315:A:G	G	5.7107400562538e-6
chr4:102027573:G:T	T	-7.98750615175689e-7
chr4:102034780:G:A	A	-4.38802847456323e-5
chr4:102046925:C:T	T	4.54264493912361e-6
chr4:102074106:G:A	A	-3.63588346156884e-7
chr4:102076176:T:C	C	4.4219709503167e-5
chr4:102077710:C:T	T	4.80931574977124e-6
chr4:102092746:T:C	C	9.27727143406481e-6
chr4:102093818:G:A	A	-3.24219244816007e-5
chr4:102100191:T:C	C	-3.77621910773378e-7
chr4:102102013:G:A	A	-5.70235737351879e-6
chr4:102116667:G:A	A	-3.64454836040473e-5
chr4:102139340:A:G	G	-4.53080357908412e-5
chr4:102147331:G:A	A	1.91356595527678e-5
chr4:102167334:A:G	G	2.35670735438849e-5
chr4:102173931:G:A	A	-3.13334702878266e-6
chr4:102175648:C:T	T	-1.10180053138158e-5
chr4:102176847:A:G	G	-1.51299604262796e-5
chr4:102184528:A:C	C	-1.18348997242885e-5
chr4:102185309:A:G	G	2.00069185629607e-6
chr4:102186629:T:C	C	-6.15428548062507e-6
chr4:102191656:A:C	C	-1.40234101171956e-5
chr4:102193865:G:A	A	4.72457939886626e-6
chr4:102196132:A:C	C	-8.50861605375399e-5
chr4:102196669:C:T	T	-1.86206188066872e-5
chr4:102201191:T:C	C	-3.9770916070362e-5
chr4:102204226:A:G	G	-5.15847426701083e-5
chr4:102216820:A:G	G	1.74167854435353e-5
chr4:102252592:C:T	T	-1.4621375770683e-5
chr4:102253268:T:C	C	2.31531716710058e-5
chr4:102255914:G:A	A	1.63064757881067e-5
chr4:102262778:T:C	C	-5.70326288313257e-6
chr4:102268529:C:T	T	4.35442532745849e-6
chr4:102268971:A:G	G	1.01190197237169e-5
chr4:102269329:G:A	A	-1.31712019059073e-5
chr4:102279420:A:G	G	6.82797629189368e-6
chr4:102280664:C:T	T	1.13275509774829e-5
chr4:102282343:T:G	G	-4.26604460842621e-5
chr4:102285083:A:G	G	1.04359939312203e-5
chr4:102286811:G:A	A	-6.16590838882651e-6
chr4:102290097:A:C	C	5.0893725526461e-6
chr4:102291680:T:C	C	-1.04501975229831e-6
chr4:102291707:G:T	T	4.48377793594224e-6
chr4:102292085:T:C	C	-2.59718766460527e-6
chr4:102297289:A:G	G	-4.10407411622938e-5
chr4:102304356:T:C	C	7.15441728796633e-6
chr4:102305812:C:T	T	-1.42143840726996e-5
chr4:102305916:G:A	A	-3.65158817028594e-5
chr4:102311011:T:C	C	1.51976245165944e-5
chr4:102314483:G:A	A	4.52640618839258e-5
chr4:102323313:A:G	G	-1.8866077246262e-5
chr4:102328727:G:A	A	-1.54946793814439e-5
chr4:102334535:C:T	T	-1.62254308132881e-6
chr4:102350731:C:A	A	5.78997407283767e-6
chr4:102363540:C:T	T	2.28607650521494e-5
chr4:102363708:C:T	T	2.37359268644712e-5
chr4:102364548:A:G	G	-1.52771471000833e-5
chr4:102386914:T:C	C	-1.26810059803737e-5
chr4:102397166:G:A	A	-1.00931818758657e-5
chr4:102406379:T:C	C	9.48986294578678e-6
chr4:102406522:C:T	T	2.64409786441049e-6
chr4:102411982:T:C	C	-1.15020123348231e-5
chr4:102414120:T:C	C	-3.96192937071558e-4
chr4:102416528:G:A	A	-1.71882867619012e-6
chr4:102417696:C:T	T	-1.95521360700651e-5
chr4:102425273:A:C	C	-3.05559678782028e-5
chr4:102427892:T:G	G	5.85706405651306e-6
chr4:102432579:T:C	C	7.87086991084776e-6
chr4:102433268:C:A	A	1.02505000043585e-5
chr4:102437304:T:C	C	7.99536905599678e-5
chr4:102439673:G:A	A	6.52416487645639e-6
chr4:102452129:G:A	A	-7.6885989809269e-5
chr4:102452997:G:A	A	1.68459672203756e-5
chr4:102453603:G:A	A	-6.94653262710245e-5
chr4:102456419:T:C	C	6.62416764665314e-6
chr4:102467408:A:G	G	-3.5412790314177e-6
chr4:102467856:T:C	C	-1.85346894960898e-5
chr4:102468357:C:T	T	-5.52364486601585e-6
chr4:102494461:G:A	A	-1.48676846406517e-5
chr4:102515580:T:C	C	1.46526109422523e-5
chr4:102524958:A:G	G	2.10996407339383e-5
chr4:102527425:A:C	C	-3.92186779148838e-5
chr4:102534190:C:T	T	-2.9887479812699e-5
chr4:102536261:T:C	C	-1.4925127544332e-5
chr4:102566154:G:A	A	1.11513692841283e-4
chr4:102589354:C:T	T	1.45757839595986e-5
chr4:102589957:G:A	A	3.60105580050788e-5
chr4:102590231:T:C	C	6.62802194491788e-6
chr4:102597543:A:G	G	8.5621739010663e-5
chr4:102615000:G:T	T	1.00942527315726e-4
chr4:102624096:C:T	T	1.86484179112214e-5
chr4:102624330:A:G	G	1.35573930242033e-5
chr4:102624691:C:T	T	1.43687820041328e-5
chr4:102630446:A:G	G	8.49708163088266e-7
chr4:102633395:T:C	C	-2.56764668404406e-5
chr4:102633556:G:A	A	1.01109669358982e-6
chr4:102633576:G:A	A	1.01109669358982e-6
chr4:102634076:T:C	C	1.17761925625292e-6
chr4:102634260:A:C	C	1.21663567318317e-6
chr4:102634454:A:C	C	1.44364783623145e-6
chr4:102635920:G:A	A	1.24561803552368e-6
chr4:102638476:G:T	T	2.88440518701038e-6
chr4:102639949:T:C	C	1.89192162071083e-5
chr4:102652334:C:A	A	-4.88369348543875e-5
chr4:102653910:C:T	T	-2.24033121893888e-6
chr4:102657480:G:A	A	-1.01813173674162e-5
chr4:102660105:C:T	T	9.83368075345496e-6
chr4:102662032:A:C	C	-6.913130285572e-6
chr4:102662051:A:G	G	-5.65218885800947e-6
chr4:102680097:T:C	C	2.05104397373142e-5
chr4:102680273:C:T	T	-6.65181855887952e-5
chr4:102713063:C:T	T	1.27980705698763e-5
chr4:102716649:T:C	C	-6.66371392025921e-6
chr4:102719601:T:C	C	1.41437615422103e-5
chr4:102747742:G:A	A	-3.13102309779694e-5
chr4:102766051:A:G	G	3.05095940568193e-6
chr4:102792737:G:T	T	-2.99358723119138e-5
chr4:102805411:C:T	T	-2.20667793696271e-5
chr4:102813062:C:T	T	-1.50245641212909e-5
chr4:102827067:G:A	A	2.45793267662296e-5
chr4:102837144:T:C	C	1.41949976103297e-5
chr4:102840451:G:T	T	1.98264790288211e-5
chr4:102871960:A:G	G	8.70311908519144e-6
chr4:102938648:G:A	A	1.05410180935228e-6
chr4:102976818:A:G	G	-9.71463618981665e-6
chr4:102995560:A:G	G	-2.71361005155185e-5
chr4:102997908:A:C	C	7.44568524227288e-6
chr4:103004432:T:G	G	5.63917973737475e-6
chr4:103043372:A:C	C	-2.39617238304715e-5
chr4:103056543:C:T	T	-8.72529843642601e-6
chr4:103085948:T:C	C	-3.29742260652509e-6
chr4:103089680:G:A	A	-2.56019336280749e-6
chr4:103133529:A:G	G	-3.65079331850019e-6
chr4:103138126:A:G	G	-2.79264481706362e-5
chr4:103138385:G:A	A	-9.70117340532563e-8
chr4:103145166:T:G	G	-4.1642952457315e-5
chr4:103145304:A:G	G	1.77784014433121e-6
chr4:103148665:C:T	T	-5.21212144495966e-5
chr4:103154418:T:G	G	-4.44420617501523e-5
chr4:103157575:G:A	A	-1.06296447075324e-5
chr4:103163781:C:A	A	-2.09509496123055e-5
chr4:103169578:A:G	G	7.44725109868993e-6
chr4:103198884:C:T	T	-2.85323471838379e-6
chr4:103207255:C:T	T	-5.10067948784262e-6
chr4:103216633:C:T	T	6.85875508783084e-6
chr4:103221630:G:A	A	-1.35394062750638e-5
chr4:103313012:G:A	A	-4.5799049639974e-5
chr4:103314223:C:T	T	2.2026864157527e-5
chr4:103329167:G:A	A	-3.9295535995519e-7
chr4:103330192:T:C	C	8.99872793528228e-6
chr4:103337239:C:T	T	9.05472011057012e-7
chr4:103348409:G:T	T	-8.22597931933219e-7
chr4:103367463:G:A	A	-2.46220589500583e-6
chr4:103414510:A:G	G	-2.55549964100204e-6
chr4:103438674:C:T	T	7.65439201551827e-6
chr4:103448631:G:A	A	-2.18379347072608e-5
chr4:103451328:T:C	C	-2.82768512727565e-5
chr4:103470754:G:A	A	-1.73823299236379e-5
chr4:103471022:A:G	G	1.16810680467211e-5
chr4:103473854:G:A	A	-5.90417421753106e-6
chr4:103494297:G:A	A	-5.18991216041715e-5
chr4:103496294:C:T	T	-2.88813448378242e-5
chr4:103499788:T:C	C	1.61320103885606e-5
chr4:103500792:G:A	A	-4.29274849826203e-5
chr4:103503777:C:T	T	-4.95533486619821e-6
chr4:103506518:G:A	A	8.80552848154973e-5
chr4:103507343:A:G	G	2.31241107096327e-6
chr4:103514808:G:A	A	-8.23734621367701e-5
chr4:103546877:G:A	A	-7.17230028510767e-6
chr4:103550914:A:G	G	5.54564830530897e-6
chr4:103570682:C:A	A	1.40353114545594e-5
chr4:103589609:G:A	A	4.42474612398781e-7
chr4:103611793:A:G	G	-1.24901294493507e-5
chr4:103621203:A:G	G	3.72594894631887e-5
chr4:103622734:A:C	C	2.60881374518446e-6
chr4:103624067:T:C	C	3.44188931071192e-5
chr4:103632130:A:C	C	-6.25171928943513e-6
chr4:103633960:C:A	A	-7.12607737063915e-5
chr4:103640178:C:T	T	-5.31714704329074e-6
chr4:103645900:G:A	A	3.44536082296686e-5
chr4:103656890:G:A	A	-3.88921624762827e-5
chr4:103661954:A:G	G	-3.10914641308301e-5
chr4:103666256:A:G	G	1.77440994995074e-5
chr4:103673683:T:C	C	-1.4256280189997e-5
chr4:103674096:T:C	C	-3.0509057070173e-5
chr4:103691211:A:G	G	-3.7615970991647e-5
chr4:103728554:A:G	G	8.43281592866914e-6
chr4:103732218:A:G	G	1.30066117591532e-5
chr4:103734612:C:T	T	2.81561515040127e-5
chr4:103735082:C:T	T	-9.42471953841377e-6
chr4:103742364:C:T	T	8.85108062386235e-6
chr4:103784151:T:C	C	-1.33014587275065e-6
chr4:103795056:G:A	A	-3.3633704473413e-4
chr4:103800241:C:T	T	-2.89983213865818e-5
chr4:103816756:C:A	A	-8.51744833679665e-5
chr4:103819338:A:C	C	9.50211132621526e-6
chr4:103836752:G:A	A	-1.97545056321506e-5
chr4:103859466:G:T	T	-2.0214763182148002e-05
chr4:103868550:T:C	C	-7.71706623529881e-6
chr4:103877282:G:T	T	2.86791834126817e-6
chr4:103882139:T:G	G	3.9388030900489e-5
chr4:103882394:T:C	C	-2.57375194143453e-6
chr4:103888808:T:C	C	-3.37324211724352e-5
chr4:103904211:T:C	C	-1.08162935981485e-5
chr4:103907051:T:G	G	-2.57474231384754e-6
chr4:103916890:T:G	G	-1.19104733177805e-5
chr4:103922756:T:G	G	1.0187115282044e-5
chr4:103929012:C:A	A	-1.93418344585947e-5
chr4:103934397:C:T	T	4.28060546342091e-5
chr4:103947475:C:T	T	-2.14422907434597e-5
chr4:103948560:C:T	T	-1.47764231780693e-5
chr4:103957704:A:G	G	3.71729142291021e-6
chr4:103961282:T:C	C	1.12177431428234e-5
chr4:103969709:G:A	A	-3.67752257365605e-7
chr4:103974083:A:G	G	-1.96746419566261e-5
chr4:103983608:G:A	A	1.10030063294107e-5
chr4:103984119:C:T	T	-3.16313558634601e-5
chr4:103993193:C:T	T	1.92153661990011e-5
chr4:104016154:A:G	G	-2.62628224251601e-4
chr4:104028449:G:A	A	-1.91229563878037e-5
chr4:104042588:C:T	T	6.20310097406122e-6
chr4:104052903:T:G	G	4.63411216733257e-6
chr4:104132004:A:C	C	-8.96214362191915e-6
chr4:104133189:A:G	G	-3.65956970320925e-6
chr4:104133383:A:G	G	-1.32493952738401e-6
chr4:104138644:T:C	C	4.3574700680894e-6
chr4:104139904:G:T	T	-5.4880432784897e-6
chr4:104140149:T:C	C	-9.83515568964644e-6
chr4:104157350:A:G	G	9.90368047351699e-6
chr4:104166907:C:T	T	4.78760416665295e-5
chr4:104189083:T:C	C	-5.86075978372174e-7
chr4:104189088:T:C	C	-6.45701246134914e-6
chr4:104220965:T:G	G	-1.22745004774746e-5
chr4:104230403:A:G	G	4.31015186771322e-6
chr4:104234569:A:G	G	8.00953899109335e-6
chr4:104239587:G:T	T	-1.39701555345147e-5
chr4:104262080:G:A	A	3.23052356396433e-6
chr4:104263528:T:G	G	3.34564460789873e-6
chr4:104263633:G:A	A	1.44458808996973e-5
chr4:104270725:A:G	G	-1.13663319447641e-5
chr4:104310414:C:T	T	-2.55991998366195e-7
chr4:104367925:G:T	T	1.84454449823254e-5
chr4:104373811:G:A	A	-1.56086126203518e-5
chr4:104385772:T:C	C	-1.39565931810504e-6
chr4:104412197:C:A	A	1.75578018827848e-5
chr4:104414100:T:C	C	1.23653747070965e-5
chr4:104425856:C:T	T	-1.53747578525023e-5
chr4:104443211:G:A	A	9.81560729741944e-5
chr4:104470865:C:T	T	4.29805680496913e-6
chr4:104481695:T:C	C	-2.35676103406597e-5
chr4:104484083:A:G	G	2.03910445639736e-5
chr4:104498968:G:A	A	-6.62894935339051e-5
chr4:104499026:C:A	A	-1.58700897330832e-6
chr4:104499032:T:G	G	-1.58700897330832e-6
chr4:104507260:G:A	A	6.434658615554e-7
chr4:104507324:A:G	G	-1.32652759363509e-5
chr4:104511092:T:C	C	1.46268333276414e-5
chr4:104513804:G:T	T	-8.17103808588248e-5
chr4:104516205:G:A	A	-7.61532096332538e-7
chr4:104524068:A:G	G	8.62753630585966e-6
chr4:104528139:A:G	G	6.76621830355964e-6
chr4:104529372:T:C	C	-1.04174271829967e-5
chr4:104533416:C:T	T	-1.8822689771804e-5
chr4:104533803:T:C	C	1.62325703783094e-6
chr4:104535919:G:A	A	-9.52850235584809e-6
chr4:104552975:T:C	C	-1.83791682241129e-5
chr4:104554174:A:G	G	-3.35790170638726e-6
chr4:104554822:A:G	G	-2.42577227491319e-6
chr4:104570909:C:T	T	-2.37984920393291e-5
chr4:104572164:G:A	A	-1.18286497689234e-5
chr4:104572678:C:T	T	-2.37919122053902e-5
chr4:104574433:A:G	G	-3.19735475587684e-5
chr4:104586517:C:T	T	3.78570046690657e-6
chr4:104587123:A:G	G	1.3667208299087e-6
chr4:104588443:G:A	A	1.13148799735863e-5
chr4:104590653:G:T	T	2.39626681457597e-6
chr4:104591201:T:C	C	3.05662770178811e-6
chr4:104595615:A:G	G	3.04132225748071e-6
chr4:104596805:A:G	G	1.93781247301417e-5
chr4:104607118:G:A	A	-3.76697705589513e-5
chr4:104607556:T:G	G	-1.43691286045101e-6
chr4:104615081:T:G	G	1.34651074540527e-5
chr4:104616026:A:G	G	7.28886442206731e-6
chr4:104622686:C:T	T	-1.6386686468247e-5
chr4:104644061:A:G	G	-1.17428997508796e-7
chr4:104645284:G:T	T	-1.80644262127794e-5
chr4:104650496:A:G	G	1.65522438026763e-5
chr4:104658314:T:C	C	2.68168454572171e-5
chr4:104703156:T:G	G	-1.21603047062088e-5
chr4:104713654:A:G	G	-2.65169273544856e-5
chr4:104725037:G:A	A	1.60582559537426e-4
chr4:104771643:T:C	C	3.4640206494128e-6
chr4:104783004:G:T	T	-1.88562556444199e-6
chr4:104793686:C:T	T	1.66713106516809e-5
chr4:104795045:T:C	C	-4.87750573135435e-6
chr4:104795383:T:C	C	1.63431307232763e-5
chr4:104819007:G:A	A	1.25218327326406e-5
chr4:104824661:G:A	A	-1.3291732619298e-5
chr4:104826053:C:T	T	1.26954648781319e-5
chr4:104831062:C:A	A	-2.20195620745901e-5
chr4:104831352:G:A	A	2.8255831816885e-5
chr4:104836442:T:C	C	-7.4991790154927e-6
chr4:104836518:G:T	T	2.52036529290465e-5
chr4:104837640:G:A	A	1.14124374210452e-5
chr4:104838112:A:C	C	4.06268156458731e-6
chr4:104850226:G:A	A	-8.55905801424387e-5
chr4:104852523:G:A	A	1.79626689196062e-5
chr4:104879982:T:C	C	1.48952580272794e-5
chr4:104910430:G:A	A	2.60308265633674e-5
chr4:104925932:G:A	A	1.32040902949033e-5
chr4:104946548:C:T	T	-1.5297072802542e-5
chr4:104951563:G:A	A	1.52276958160751e-5
chr4:104954573:A:C	C	9.98153316087894e-6
chr4:104955058:G:A	A	-1.11700718175418e-5
chr4:104955654:C:T	T	2.8711757164405e-5
chr4:104973468:T:C	C	-5.06581170664401e-6
chr4:104976083:C:T	T	-5.8467317620669e-6
chr4:104977810:T:C	C	-1.54822856048674e-5
chr4:104992516:G:A	A	-6.64485168826762e-6
chr4:105003942:T:C	C	-2.22767689354623e-5
chr4:105012794:G:A	A	-2.37642260390555e-5
chr4:105015213:A:G	G	-3.50125904608783e-6
chr4:105059940:A:G	G	5.12715746988005e-5
chr4:105065440:G:A	A	-4.07287019112862e-6
chr4:105066900:T:C	C	8.07540242350736e-6
chr4:105076190:T:C	C	-1.45727140103913e-6
chr4:105084090:C:T	T	2.58518400855499e-6
chr4:105084828:G:A	A	3.26836440058353e-6
chr4:105095470:G:T	T	2.34574431929566e-5
chr4:105101835:C:T	T	2.35237905467906e-5
chr4:105102563:G:A	A	-4.84406515057904e-6
chr4:105106916:G:A	A	-4.80772929625771e-6
chr4:105109503:A:C	C	5.94661345315423e-6
chr4:105115388:T:C	C	2.71634909159174e-5
chr4:105116011:G:A	A	-2.15983948955575e-6
chr4:105121248:C:T	T	-1.0544872610937e-5
chr4:105121535:C:T	T	-3.04427938437974e-5
chr4:105123119:C:A	A	-2.11137122496942e-6
chr4:105127134:T:C	C	-4.42505431060511e-5
chr4:105131307:C:T	T	-7.78394034756005e-6
chr4:105140377:C:A	A	-4.39913203248164e-6
chr4:105143526:G:A	A	2.13828752589987e-5
chr4:105146202:C:T	T	3.89060327243984e-5
chr4:105149907:A:G	G	4.72448521901303e-6
chr4:105163621:C:T	T	1.38366918910329e-5
chr4:105175607:G:A	A	-3.72517219327023e-6
chr4:105180487:T:G	G	6.47174348518187e-7
chr4:105184718:G:T	T	-1.41999355454244e-6
chr4:105185196:C:A	A	5.08064989394186e-6
chr4:105189639:T:C	C	-8.78617041822548e-6
chr4:105194293:G:T	T	-4.92337664252936e-6
chr4:105197599:T:C	C	5.88798956118498e-6
chr4:105213159:G:A	A	1.43825027751582e-5
chr4:105223578:A:C	C	1.55955255089275e-5
chr4:105233102:G:T	T	-9.48246826776835e-5
chr4:105235030:C:T	T	-1.60178443759986e-4
chr4:105235826:G:A	A	3.24269725925507e-5
chr4:105237032:G:A	A	-8.08898961471181e-6
chr4:105238976:G:A	A	3.96549558191446e-6
chr4:105239004:A:G	G	-2.50020672423721e-5
chr4:105239208:A:C	C	8.86487952585908e-6
chr4:105239338:A:G	G	-2.50020672423721e-5
chr4:105274384:T:C	C	9.65300731122743e-6
chr4:105275672:T:G	G	-8.39565065657907e-6
chr4:105276593:G:A	A	-1.72388055454476e-5
chr4:105297982:A:G	G	6.91536571552858e-7
chr4:105303865:T:G	G	-2.21174645020673e-5
chr4:105305435:G:A	A	2.48194063794536e-6
chr4:105306300:G:A	A	-3.15021526089829e-5
chr4:105306975:A:C	C	-2.54855901190222e-5
chr4:105317881:T:C	C	-1.48960057711958e-5
chr4:105335364:C:A	A	1.2028175256286e-5
chr4:105338452:C:T	T	8.02457255344955e-5
chr4:105342293:T:G	G	-1.23060553435936e-5
chr4:105343524:T:C	C	-9.23266211306862e-6
chr4:105347437:A:G	G	-1.13196595095476e-5
chr4:105356930:G:T	T	1.0449638698112e-5
chr4:105367670:C:T	T	1.2853906235818e-5
chr4:105370667:G:A	A	1.28299843068064e-5
chr4:105371968:A:G	G	1.49655188828149e-5
chr4:105376662:T:C	C	-7.04976392492478e-6
chr4:105376773:T:C	C	1.90504543256546e-5
chr4:105389009:A:C	C	1.8813393479011e-5
chr4:105401901:A:G	G	1.02868118098071e-5
chr4:105403844:C:T	T	5.010334380572e-5
chr4:105405425:A:G	G	-2.13446091227533e-5
chr4:105405913:T:C	C	7.84107575495744e-6
chr4:105416122:T:C	C	-2.32363328518656e-5
chr4:105425049:A:C	C	6.36373017247966e-6
chr4:105432627:A:G	G	1.44372487846144e-5
chr4:105435238:T:C	C	3.55833894545018e-6
chr4:105465603:T:G	G	-2.25724654174862e-6
chr4:105473769:G:A	A	6.80335427399279e-6
chr4:105475407:A:C	C	1.49787138100204e-5
chr4:105483830:C:T	T	-2.9855602047459e-5
chr4:105487769:T:C	C	-4.89208014130948e-6
chr4:105489698:G:T	T	-5.6108617011495e-6
chr4:105491534:G:A	A	2.80407849328657e-5
chr4:105496699:T:C	C	-1.6396730818932e-5
chr4:105504720:C:A	A	1.33072406189793e-5
chr4:105508512:A:C	C	-1.08214776986997e-6
chr4:105521044:C:A	A	9.22436955450648e-5
chr4:105521361:C:T	T	-3.01315742993893e-6
chr4:105527743:A:C	C	2.89827611619051e-5
chr4:105536173:T:C	C	8.99115580764009e-5
chr4:105538048:A:G	G	1.63585653222511e-6
chr4:105548184:T:G	G	2.60942179866397e-5
chr4:105553419:A:C	C	-3.94314238636095e-5
chr4:105561600:G:A	A	-9.66456657547509e-7
chr4:105564238:C:T	T	1.9674468197883e-5
chr4:105570354:T:C	C	-2.26167773310758e-4
chr4:105571071:A:G	G	5.9632669089635e-5
chr4:105572812:A:G	G	-4.51696946268959e-5
chr4:105582990:T:G	G	8.7977730106368892e-06
chr4:105586379:C:T	T	-4.88383522122173e-5
chr4:105589313:A:G	G	-3.13327240383159e-5
chr4:105593270:C:T	T	1.18800585695868e-5
chr4:105594871:C:T	T	3.92431703531803e-6
chr4:105595105:A:G	G	9.75786200740878e-6
chr4:105598506:G:A	A	-2.31499914629202e-5
chr4:105599585:C:T	T	4.37467327138945e-5
chr4:105600357:A:G	G	1.33210712732446e-5
chr4:105602820:T:C	C	3.68262844827492e-6
chr4:105607066:A:G	G	5.87644839578072e-5
chr4:105624985:C:T	T	-3.41182610586323e-5
chr4:105626803:T:G	G	-1.09582062126413e-5
chr4:105639347:T:C	C	-4.34835495997091e-5
chr4:105644774:T:C	C	4.15804247488472e-7
chr4:105650611:C:T	T	5.2707236192525e-5
chr4:105651299:C:T	T	-6.45955276353338e-6
chr4:105657997:G:A	A	4.55419272623775e-5
chr4:105661316:C:T	T	4.5279500090075e-5
chr4:105662273:T:C	C	-5.09562780280377e-5
chr4:105666159:T:C	C	-2.40370261638262e-6
chr4:105680832:T:C	C	-2.7180032080813e-6
chr4:105683033:A:G	G	8.77700736344221e-5
chr4:105683207:A:G	G	6.11455408595826e-5
chr4:105710713:A:G	G	8.77857846770387e-5
chr4:105766576:A:G	G	-5.11164674382676e-6
chr4:105767747:A:G	G	7.47280721598356e-5
chr4:105783616:A:G	G	-1.79424979033772e-5
chr4:105796640:A:G	G	1.16684555666484e-5
chr4:105797096:G:A	A	-7.15067551780245e-6
chr4:105825030:C:T	T	1.10663186818819e-4
chr4:105846069:C:T	T	7.89144677341224e-6
chr4:105846466:C:T	T	4.81209500302964e-5
chr4:105846584:A:G	G	1.10439473747622e-4
chr4:105870416:A:C	C	1.28727338715051e-5
chr4:105886950:G:A	A	7.63494238916481e-5
chr4:105887015:A:G	G	-6.99839026146604e-6
chr4:105889650:A:G	G	6.54776585651438e-5
chr4:105894642:C:T	T	-4.31828564951602e-6
chr4:105896939:T:C	C	-5.80468530438793e-6
chr4:105898456:T:C	C	2.0267294601869e-5
chr4:105925132:G:A	A	-6.07952869612376e-6
chr4:105935549:C:T	T	3.81953581480193e-5
chr4:105941024:T:G	G	-2.98466437521212e-5
chr4:105956474:A:G	G	2.60075304993408e-5
chr4:105956888:C:A	A	7.30076879423511e-5
chr4:105958899:A:G	G	1.76169550380831e-5
chr4:105967259:G:A	A	-6.26445081408222e-5
chr4:105969213:C:T	T	2.5097213328602e-5
chr4:105971418:G:A	A	-1.85627903355224e-5
chr4:105976439:G:A	A	-1.87940881666597e-6
chr4:105978177:G:A	A	1.10397233821591e-4
chr4:105979491:C:A	A	3.57345281168559e-8
chr4:105988316:A:G	G	1.31645826414453e-5
chr4:105989112:C:T	T	1.3426985071966e-6
chr4:105989801:C:T	T	2.76074699780089e-6
chr4:105990164:T:C	C	-1.68061987752965e-5
chr4:105992845:C:T	T	-1.49749941897714e-6
chr4:105994677:G:A	A	-8.53817226422729e-6
chr4:105999487:A:G	G	-4.04759999776667e-5
chr4:106001803:G:A	A	-1.31914871092291e-5
chr4:106002469:C:T	T	-3.77408886175458e-6
chr4:106005978:G:A	A	3.10374339525135e-4
chr4:106015447:A:G	G	-4.80160366489416e-5
chr4:106037013:A:G	G	-6.15532256755013e-6
chr4:106043788:C:A	A	-1.4632481765214e-5
chr4:106043920:C:T	T	2.15992236502748e-6
chr4:106043989:T:C	C	-6.33583478770122e-5
chr4:106049115:C:A	A	7.6502563607465e-6
chr4:106049819:A:C	C	-3.74004750467432e-6
chr4:106051612:T:G	G	-5.41723290157109e-6
chr4:106077158:G:A	A	1.38401760752691e-5
chr4:106079305:C:T	T	-5.29870605787466e-6
chr4:106101346:C:T	T	-1.70214862778051e-6
chr4:106119236:T:C	C	-3.29352552227138e-5
chr4:106125015:A:C	C	4.36910456138737e-5
chr4:106128800:C:T	T	4.90855244529043e-5
chr4:106161254:A:C	C	8.35737863139923e-6
chr4:106174662:T:C	C	2.44892435846645e-6
chr4:106191051:G:A	A	-2.86695711947192e-5
chr4:106207203:A:G	G	5.62719805884592e-6
chr4:106235305:C:T	T	-1.25487783204781e-5
chr4:106251025:C:T	T	7.88976997577403e-6
chr4:106264602:C:A	A	3.32286834999896e-6
chr4:106283852:C:T	T	-8.30191253921193e-7
chr4:106324979:C:A	A	-2.03630852243126e-6
chr4:106337071:G:A	A	-2.77193464823013e-5
chr4:106360763:G:A	A	-3.0021723963301e-5
chr4:106361409:G:A	A	2.43506239274856e-6
chr4:106363410:G:T	T	-6.27328249688446e-5
chr4:106365015:T:G	G	1.17903425272785e-5
chr4:106367292:G:A	A	1.18222161647606e-5
chr4:106368369:A:G	G	6.10911661420912e-6
chr4:106371357:T:C	C	2.34777709816124e-5
chr4:106379013:C:T	T	3.51505680367605e-6
chr4:106381103:G:A	A	-1.58490057410926e-6
chr4:106387327:C:T	T	-1.97708557703673e-5
chr4:106387687:A:G	G	1.84821361669513e-5
chr4:106389287:A:G	G	4.74180133779222e-7
chr4:106392348:C:T	T	-1.73567852338963e-6
chr4:106397423:T:C	C	3.83955686445447e-5
chr4:106408817:C:T	T	-1.12278618507918e-5
chr4:106431379:T:G	G	-1.06488958506876e-5
chr4:106457756:T:C	C	1.25584212560758e-5
chr4:106461623:A:G	G	-6.68645412435324e-5
chr4:106473819:T:C	C	2.68893073217797e-6
chr4:106497339:A:G	G	8.75211810368069e-6
chr4:106502007:A:C	C	2.60604884507369e-6
chr4:106506194:T:C	C	-1.005535165828e-5
chr4:106515353:A:G	G	-1.13208222687011e-5
chr4:106529084:G:A	A	-3.02558881203525e-5
chr4:106549340:A:G	G	-8.33798133945386e-6
chr4:106578771:A:G	G	4.62934132415228e-6
chr4:106586056:C:T	T	1.47541804596492e-5
chr4:106596081:A:G	G	-3.9483419854176e-5
chr4:106599702:T:G	G	2.81134498046382e-6
chr4:106600115:C:T	T	1.61890439089129e-5
chr4:106605384:A:G	G	-1.37168467107267e-5
chr4:106608263:A:G	G	1.31584693642862e-5
chr4:106611342:G:T	T	-1.93775723459515e-4
chr4:106612463:T:C	C	-1.11484341634707e-5
chr4:106620391:G:T	T	-1.60474343106203e-5
chr4:106626361:C:T	T	-2.30394894937867e-5
chr4:106627035:A:C	C	-6.33030483291786e-5
chr4:106628243:C:T	T	-7.20427640875405e-6
chr4:106629425:A:G	G	-4.06630127771693e-5
chr4:106633301:C:A	A	7.06913184704213e-5
chr4:106634364:G:A	A	-7.23050730496901e-5
chr4:106641975:G:T	T	-8.85354202719677e-6
chr4:106643262:T:C	C	-1.06212673549995e-5
chr4:106648249:C:A	A	-9.60797082697378e-6
chr4:106652353:A:C	C	-6.87671169277159e-5
chr4:106658930:G:A	A	-1.86376775657155e-5
chr4:106670493:T:G	G	-3.28626947045241e-5
chr4:106682296:C:T	T	-4.7908620462756e-6
chr4:106691987:C:T	T	-2.79047414166152e-5
chr4:106696952:C:T	T	-2.76401331794165e-5
chr4:106697390:A:G	G	-5.07144691455527e-7
chr4:106706914:A:C	C	-4.41279965624618e-5
chr4:106716005:T:G	G	2.28451226227043e-7
chr4:106720527:A:G	G	6.11123652699769e-6
chr4:106743204:G:A	A	-7.72522420848904e-6
chr4:106752691:T:G	G	1.36220097962199e-5
chr4:106753504:G:A	A	1.25590231547368e-5
chr4:106761031:T:C	C	-3.71242576724644e-6
chr4:106764619:G:T	T	1.17194888570355e-5
chr4:106765008:G:A	A	-8.79486721242214e-7
chr4:106769129:A:C	C	-2.33637140153239e-6
chr4:106778413:C:A	A	6.51417302068376e-7
chr4:106784220:G:A	A	9.53377758919026e-6
chr4:106785079:T:C	C	2.74622374679363e-6
chr4:106808201:T:C	C	-4.40991863735012e-7
chr4:106815530:G:T	T	2.94639991119344e-7
chr4:106836910:T:C	C	-2.41556826880842e-5
chr4:106837050:G:A	A	-5.78483012084221e-5
chr4:106848098:A:G	G	-1.46123107581458e-5
chr4:106852022:G:A	A	4.87347193027933e-6
chr4:106860695:C:A	A	-7.98183717060861e-6
chr4:106906118:G:A	A	1.04618181296846e-5
chr4:106909104:T:C	C	4.37453476914063e-7
chr4:106921802:T:C	C	7.41054186472192e-6
chr4:106922336:G:A	A	-2.7943905974076e-6
chr4:106922935:C:T	T	8.33815758269281e-6
chr4:106924637:C:T	T	1.1986837004134e-5
chr4:106930118:G:A	A	4.82718428310857e-6
chr4:106943654:T:G	G	-2.17617650168695e-5
chr4:106982388:T:C	C	2.12045624030268e-5
chr4:107021559:T:C	C	-1.47899188803697e-5
chr4:107022808:G:T	T	8.09696457235069e-5
chr4:107030080:T:C	C	-6.81128253076885e-6
chr4:107032466:C:T	T	3.03755749555792e-6
chr4:107037219:T:G	G	-1.97878230064825e-6
chr4:107039650:T:C	C	-8.12248782123048e-6
chr4:107039671:T:G	G	-8.12248782123048e-6
chr4:107040610:A:G	G	-8.12248782123048e-6
chr4:107042011:A:G	G	2.27572585283154e-5
chr4:107044497:G:A	A	-1.49733252626162e-4
chr4:107049490:T:C	C	-1.56006850315038e-5
chr4:107054057:C:T	T	-1.7426291198895e-6
chr4:107063566:A:C	C	7.25517840271655e-6
chr4:107072530:T:C	C	3.23430216756508e-7
chr4:107086751:G:A	A	-2.63027102514368e-6
chr4:107094576:A:G	G	6.10062000432268e-6
chr4:107099442:G:A	A	2.77909412374426e-6
chr4:107114596:A:G	G	1.14716781583365e-5
chr4:107114798:C:T	T	3.96184168439862e-6
chr4:107117156:G:A	A	4.26219593692165e-6
chr4:107127820:A:C	C	4.79742874252427e-6
chr4:107130343:T:C	C	-4.56710038178981e-6
chr4:107131017:A:C	C	1.34754715779166e-5
chr4:107138462:C:T	T	8.59650272458415e-6
chr4:107150301:A:C	C	-1.83889876259062e-7
chr4:107163457:T:C	C	4.24514626657365e-6
chr4:107166616:C:T	T	-2.05185218600812e-5
chr4:107188737:A:G	G	8.69819031955403e-6
chr4:107194065:G:A	A	9.18444833603515e-6
chr4:107196310:A:G	G	1.2689717062527e-5
chr4:107197144:T:C	C	-1.22017278856166e-5
chr4:107198265:G:A	A	-5.05633512257545e-6
chr4:107199285:G:A	A	-1.37110729099673e-5
chr4:107199798:T:C	C	-1.03031729830044e-5
chr4:107204517:T:C	C	2.35340865739301e-4
chr4:107211929:A:G	G	5.11379477317951e-6
chr4:107214220:G:A	A	-1.01652982248226e-5
chr4:107214925:G:A	A	-1.19761820291117e-5
chr4:107219814:G:A	A	3.07296478975336e-5
chr4:107243414:C:T	T	-7.52605820373467e-6
chr4:107246748:C:T	T	-6.92096604919285e-6
chr4:107253347:A:G	G	4.12719726859152e-5
chr4:107263912:T:C	C	3.49352090501171e-5
chr4:107267683:A:G	G	-3.71826027154474e-5
chr4:107268089:G:A	A	1.68697631919191e-5
chr4:107301614:A:C	C	1.93573109596497e-5
chr4:107305768:T:C	C	-4.56889941434941e-5
chr4:107309992:T:C	C	-5.9860801101007e-5
chr4:107314285:A:G	G	9.84270614650839e-5
chr4:107316525:A:C	C	-3.65051059509895e-6
chr4:107344870:G:A	A	1.59141217184261e-5
chr4:107363504:C:T	T	-1.3546982144069e-5
chr4:107372045:T:G	G	-6.82890594456574e-5
chr4:107374589:A:G	G	1.07703015161962e-5
chr4:107376721:G:A	A	-3.63375027808791e-5
chr4:107391924:T:C	C	6.59861461968537e-6
chr4:107397536:C:T	T	-5.01986870005868e-6
chr4:107401033:T:G	G	1.65471644623824e-5
chr4:107403501:G:A	A	-3.03971823663088e-6
chr4:107406678:A:G	G	3.28792528750672e-7
chr4:107408461:A:G	G	-3.09106866027979e-6
chr4:107455949:G:T	T	-5.03231544974855e-6
chr4:107455982:G:A	A	1.03956022052762e-5
chr4:107457992:T:C	C	-4.14929652708755e-6
chr4:107466143:T:G	G	4.86138260744439e-6
chr4:107471817:T:C	C	-2.12409598075721e-6
chr4:107475756:A:C	C	-4.51002813071606e-7
chr4:107498658:T:G	G	8.47444586450081e-6
chr4:107522022:G:T	T	5.99698578681545e-6
chr4:107534974:T:C	C	1.7869128429909e-6
chr4:107543570:T:C	C	3.20431446037078e-5
chr4:107545866:T:C	C	3.47829165721144e-7
chr4:107553429:G:T	T	-1.05357925396619e-5
chr4:107572177:G:A	A	5.72377594730364e-6
chr4:107572548:A:G	G	-3.21109708149977e-5
chr4:107585427:A:G	G	-5.06217747210178e-6
chr4:107603972:A:G	G	1.3276513160458e-5
chr4:107607338:A:G	G	-5.65344127933554e-5
chr4:107609729:C:T	T	-2.65966011689365e-6
chr4:107613202:G:T	T	7.64857557217037e-6
chr4:107614179:C:T	T	-1.83794885953737e-5
chr4:107620445:T:C	C	-2.94740623306789e-5
chr4:107646975:C:A	A	-5.6683191577552e-6
chr4:107654833:G:A	A	-1.16627631437961e-5
chr4:107666615:G:A	A	1.09253365455826e-6
chr4:107671906:G:A	A	3.41488033345408e-5
chr4:107682896:C:T	T	-6.11735104099922e-6
chr4:107683990:C:T	T	-6.96233421237722e-6
chr4:107684056:G:A	A	-6.45840671442316e-6
chr4:107685787:T:C	C	-5.64889648763631e-5
chr4:107691606:G:A	A	-1.05707529766999e-4
chr4:107718335:A:C	C	4.60264534692538e-6
chr4:107740116:G:A	A	3.12113005180484e-7
chr4:107763396:A:G	G	-2.0785992203027e-5
chr4:107769975:A:G	G	5.53115070440466e-6
chr4:107797533:G:A	A	-2.34249556781461e-6
chr4:107806327:C:A	A	2.56611602940841e-5
chr4:107837423:A:C	C	-3.98084357285178e-6
chr4:107841047:G:A	A	-1.45060481122908e-5
chr4:107852955:G:A	A	3.85750657773748e-5
chr4:107853092:T:G	G	-1.84303635471888e-5
chr4:107862247:C:T	T	-5.31485261939625e-7
chr4:107864420:G:T	T	1.85442386297339e-4
chr4:107873388:G:A	A	2.30062211382077e-6
chr4:107876585:G:A	A	-2.06666958828415e-5
chr4:107883753:G:A	A	-7.78841093023989e-6
chr4:107903499:G:A	A	-2.91228572883477e-6
chr4:107913373:G:T	T	-2.03624111072687e-5
chr4:107930418:C:T	T	-3.7623171722262e-7
chr4:107939750:G:A	A	1.99930194024377e-6
chr4:107939984:A:G	G	3.46207408341685e-6
chr4:107952883:C:A	A	-6.77681665162902e-7
chr4:107969240:G:A	A	-1.50602424411657e-5
chr4:107973856:C:T	T	-7.99133455471695e-5
chr4:107985144:C:T	T	1.76407101128746e-6
chr4:107988868:C:T	T	4.24347006676814e-6
chr4:107989740:G:A	A	-2.58257998586832e-5
chr4:107998569:C:T	T	-5.82005473071785e-6
chr4:108004838:A:G	G	6.46955689005627e-5
chr4:108009883:T:C	C	-5.82005473071785e-6
chr4:108025222:T:C	C	-8.15303821071203e-6
chr4:108052156:G:T	T	-2.64798347897061e-5
chr4:108054494:A:G	G	2.90602936233554e-5
chr4:108059616:A:G	G	-1.75719162243772e-5
chr4:108072423:G:A	A	-4.00455175721592e-6
chr4:108072461:G:A	A	1.30077519649336e-4
chr4:108072856:C:T	T	-2.2726248727131e-5
chr4:108087931:A:G	G	-1.67381228439062e-5
chr4:108092157:C:T	T	-1.51968342699971e-5
chr4:108095668:C:A	A	-4.13492179366098e-5
chr4:108105645:C:T	T	-1.00323992163821e-5
chr4:108112823:T:C	C	-2.2080200321579e-5
chr4:108114672:C:T	T	6.24491478532721e-5
chr4:108117602:G:A	A	1.18457006101349e-5
chr4:108145210:C:T	T	-2.59239819660097e-5
chr4:108153343:T:C	C	-1.12912456475856e-5
chr4:108190570:A:C	C	3.99237674920163e-6
chr4:108194301:T:C	C	1.15361318852857e-5
chr4:108210479:A:C	C	-1.15420253500892e-4
chr4:108218971:C:T	T	3.79524367719439e-5
chr4:108222283:A:G	G	1.06556962736629e-5
chr4:108224513:C:T	T	1.12521254314971e-5
chr4:108244240:A:G	G	-5.46551049933322e-5
chr4:108253533:C:A	A	8.61851610022939e-5
chr4:108255005:G:A	A	3.96537605686021e-5
chr4:108256339:T:C	C	-5.91386149897698e-5
chr4:108258449:G:T	T	5.49200848895677e-5
chr4:108259395:G:A	A	8.49133798819784e-6
chr4:108261236:T:G	G	1.27890940718625e-5
chr4:108270272:C:T	T	9.3588090516545e-6
chr4:108275838:C:T	T	-5.61935921692987e-6
chr4:108278210:T:C	C	1.56863176072548e-5
chr4:108278509:A:G	G	3.22257338924913e-5
chr4:108278562:C:T	T	9.55543707790171e-6
chr4:108279791:G:A	A	1.97965137517722e-5
chr4:108280095:T:C	C	2.6480107237676e-5
chr4:108280880:A:C	C	-5.7252691674923e-6
chr4:108297521:A:G	G	2.46982593150245e-5
chr4:108313578:G:T	T	3.39299659073871e-5
chr4:108313946:A:C	C	-1.06125346629402e-5
chr4:108321596:G:A	A	1.84216396719109e-5
chr4:108321901:C:T	T	2.25448361375348e-5
chr4:108331712:G:T	T	1.65772145080349e-5
chr4:108333267:C:T	T	-2.52317554089499e-5
chr4:108335350:G:A	A	6.46939586523332e-5
chr4:108339164:T:C	C	1.43412906911359e-5
chr4:108341016:C:T	T	-3.10681380891378e-5
chr4:108342899:A:G	G	3.33571553477969e-5
chr4:108354298:T:G	G	-1.19412708048856e-5
chr4:108361527:C:A	A	8.86802183830209e-7
chr4:108369218:G:A	A	-1.56338889810233e-5
chr4:108370592:C:T	T	-3.81352610506477e-6
chr4:108371212:T:C	C	-2.11630253321566e-6
chr4:108375761:T:C	C	5.5795899113442e-6
chr4:108376529:C:T	T	7.7612526939299e-5
chr4:108378348:G:A	A	6.43673468866791e-5
chr4:108381725:G:A	A	7.51431277470578e-5
chr4:108384241:A:G	G	1.24027304024743e-5
chr4:108385416:C:T	T	-3.66668737916453e-7
chr4:108390485:A:G	G	3.79019761361663e-6
chr4:108394573:T:C	C	-3.49437277081328e-7
chr4:108394635:C:T	T	-3.76679031886206e-5
chr4:108401626:G:A	A	2.03448816050489e-5
chr4:108419250:T:C	C	5.10374018753231e-5
chr4:108425212:G:A	A	2.44494707191001e-5
chr4:108428308:A:G	G	-5.44070447885025e-5
chr4:108434147:C:T	T	-1.51430150610151e-5
chr4:108441767:A:G	G	2.94553410523671e-5
chr4:108447089:G:A	A	4.21910767717837e-5
chr4:108450290:G:A	A	-1.86286906833344e-5
chr4:108450631:T:C	C	-1.27028285015876e-5
chr4:108453561:G:A	A	-4.10017639856251e-5
chr4:108475576:G:A	A	-3.14826597794761e-7
chr4:108489923:C:A	A	-1.64232285993169e-5
chr4:108492257:G:A	A	8.41499712501544e-6
chr4:108518839:A:G	G	3.7295738696202e-6
chr4:108529194:C:T	T	-2.66783126009827e-5
chr4:108540829:A:G	G	-2.13431943482284e-5
chr4:108544570:C:T	T	-3.89598643955407e-6
chr4:108555827:A:G	G	-2.2022336370119e-5
chr4:108561036:T:C	C	-9.30719490313981e-5
chr4:108565226:C:T	T	-1.28711920162574e-6
chr4:108572097:G:A	A	2.05304816837609e-6
chr4:108578398:G:T	T	-2.28834058549199e-4
chr4:108596790:A:C	C	-7.07543141176791e-6
chr4:108598607:C:T	T	-4.64039547673273e-5
chr4:108601195:A:G	G	8.50945496109677e-5
chr4:108610156:G:A	A	6.80914646471706e-5
chr4:108615460:C:A	A	1.49640333573123e-6
chr4:108620343:C:T	T	-7.74405621623867e-6
chr4:108632175:A:G	G	-3.67539618973334e-6
chr4:108635577:C:T	T	-2.73640195668871e-6
chr4:108636438:G:A	A	-3.88738581848524e-5
chr4:108640537:A:G	G	2.63342992096708e-5
chr4:108647307:G:A	A	-1.65979306115153e-6
chr4:108650337:C:T	T	3.27388733766275e-5
chr4:108665022:C:T	T	-1.09734013122522e-4
chr4:108673522:G:A	A	-1.09838576741706e-4
chr4:108682503:C:T	T	-1.15548483141803e-4
chr4:108689540:T:C	C	-6.94511584729552e-5
chr4:108692792:C:T	T	2.56379327128623e-6
chr4:108697570:A:G	G	8.76378397379063e-5
chr4:108698885:G:A	A	-5.74278524667968e-6
chr4:108716093:A:G	G	6.08218223823294e-6
chr4:108716366:C:T	T	-1.2393140736176e-6
chr4:108730447:G:A	A	-1.94501713692643e-5
chr4:108737412:C:A	A	-1.82565117182407e-6
chr4:108738076:C:T	T	-4.24904968666389e-6
chr4:108738585:G:A	A	3.87895434341885e-5
chr4:108739074:G:A	A	2.34902968787795e-5
chr4:108743359:G:A	A	-1.13973191296263e-6
chr4:108752960:A:G	G	3.50185091247356e-6
chr4:108762266:T:C	C	-3.98878493883522e-6
chr4:108762629:C:A	A	-2.15172388408459e-5
chr4:108763674:T:C	C	-8.71417272686809e-6
chr4:108783751:T:G	G	3.02268082500986e-6
chr4:108787323:A:G	G	2.28681191707001e-5
chr4:108787477:G:A	A	-1.53287676916739e-5
chr4:108790838:T:C	C	-6.77356670261482e-6
chr4:108792975:A:C	C	-3.77619843105571e-6
chr4:108799684:C:T	T	2.67048600448412e-6
chr4:108801410:T:C	C	8.48552467658847e-6
chr4:108801970:G:A	A	-4.6795457406829e-6
chr4:108809654:A:G	G	7.18453996787445e-6
chr4:108811500:T:C	C	9.5707890980965e-6
chr4:108813803:G:A	A	2.86217279098095e-5
chr4:108818192:C:T	T	1.11420177467449e-6
chr4:108820501:A:G	G	-1.11230649611751e-5
chr4:108829618:C:T	T	-1.91582797373969e-5
chr4:108833743:T:C	C	3.98820883952962e-6
chr4:108837470:G:A	A	-3.16521417432521e-5
chr4:108839211:T:C	C	8.30563048339478e-5
chr4:108841762:C:A	A	-3.56773063889041e-5
chr4:108844594:T:C	C	1.11654679072653e-4
chr4:108844847:C:T	T	2.63157957826353e-5
chr4:108845648:G:A	A	4.93479373780131e-5
chr4:108846713:A:G	G	-5.31239968362301e-5
chr4:108849127:C:T	T	-1.06091708779696e-7
chr4:108855230:A:C	C	2.00123999092917e-4
chr4:108884540:C:T	T	-1.24344469919714e-5
chr4:108888727:T:C	C	-5.688758297517e-5
chr4:108892539:C:A	A	-3.29173394187198e-5
chr4:108920587:C:T	T	-6.21825307331676e-6
chr4:108935328:G:A	A	1.06853128686592e-5
chr4:108943146:C:T	T	-2.23436141991992e-5
chr4:108944174:C:T	T	-4.99539988927082e-5
chr4:108955091:T:C	C	1.87259057647468e-5
chr4:108955106:G:A	A	1.87259057647468e-5
chr4:108958566:G:A	A	2.83669750332524e-6
chr4:108959120:G:A	A	3.07808487258498e-6
chr4:108959574:A:G	G	2.23868694564025e-5
chr4:108969575:T:C	C	-6.60668127198939e-5
chr4:108976197:T:C	C	-9.71909047901802e-6
chr4:108977758:C:A	A	5.58691489157882e-6
chr4:108982289:G:A	A	9.5270070642539e-6
chr4:109000908:T:C	C	-1.45186275306193e-5
chr4:109005650:T:C	C	-8.67782978400434e-6
chr4:109006704:T:C	C	9.98959695269216e-6
chr4:109007681:G:A	A	-4.37590367531095e-6
chr4:109011745:A:C	C	-2.91271403175052e-5
chr4:109016922:T:C	C	-5.00362594268823e-6
chr4:109018906:G:A	A	2.97313437788753e-5
chr4:109027430:A:C	C	-2.69729598307209e-5
chr4:109033267:A:G	G	-2.59992640539632e-5
chr4:109034785:A:G	G	-2.71838848837454e-5
chr4:109039772:T:C	C	9.4739408125305e-6
chr4:109043362:T:C	C	4.63397309847077e-5
chr4:109050416:A:G	G	1.32643821474981e-6
chr4:109059846:G:A	A	6.7953352354644e-6
chr4:109059895:A:G	G	2.02278611980718e-4
chr4:109060098:T:C	C	-8.9137568969124e-6
chr4:109060517:T:C	C	-8.21782739906112e-5
chr4:109060608:C:T	T	-2.33590858528722e-5
chr4:109066132:A:C	C	6.54453996736298e-6
chr4:109066225:T:C	C	1.29521561486794e-5
chr4:109067852:T:G	G	-3.21945027787088e-5
chr4:109085276:C:A	A	3.23323013341249e-5
chr4:109096050:T:C	C	1.93367919132367e-6
chr4:109116007:G:A	A	-8.27725652499533e-6
chr4:109117259:G:A	A	-1.90535355482367e-5
chr4:109127448:G:T	T	-6.51941104038175e-6
chr4:109132569:A:C	C	-2.0582016619239e-5
chr4:109154787:T:C	C	-8.78575656458489e-5
chr4:109156743:C:T	T	-1.51447452440883e-4
chr4:109206389:A:G	G	-2.01503459398604e-5
chr4:109210639:T:C	C	-8.12706548516972e-6
chr4:109232795:T:G	G	-5.21543604749933e-6
chr4:109234001:C:T	T	4.02470852978741e-6
chr4:109237290:T:C	C	-7.17377956609898e-6
chr4:109247678:C:T	T	4.27789942869899e-5
chr4:109256406:A:G	G	1.81174627496787e-6
chr4:109268542:T:C	C	-9.09982223665557e-6
chr4:109277804:G:A	A	3.90553632390349e-5
chr4:109279188:T:G	G	-1.65826127898128e-5
chr4:109279876:T:C	C	-7.19430032575763e-5
chr4:109287057:C:A	A	-5.77739881884838e-7
chr4:109295144:T:G	G	2.73781214779424e-5
chr4:109299228:T:C	C	-1.39938481500699e-6
chr4:109300186:A:C	C	7.18037619532555e-5
chr4:109302931:C:A	A	3.1978270069147e-5
chr4:109304616:T:C	C	3.06619521656482e-6
chr4:109329325:T:G	G	2.23712637115753e-4
chr4:109335235:C:T	T	-2.3928646501223e-5
chr4:109336370:T:C	C	-9.00536638977004e-6
chr4:109379685:A:G	G	1.2808487888768e-4
chr4:109429253:C:T	T	3.8627645078918e-5
chr4:109444270:A:G	G	7.40983569785084e-6
chr4:109473990:T:C	C	-1.42704455637413e-5
chr4:109488822:G:A	A	1.2339845232876e-5
chr4:109545602:A:C	C	6.68672386543161e-5
chr4:109549336:G:T	T	3.81327099418706e-6
chr4:109554461:G:A	A	1.00303199605844e-4
chr4:109565503:G:A	A	1.58960365912146e-4
chr4:109566917:C:T	T	-8.56619983555477e-5
chr4:109588333:A:G	G	2.66778709224128e-5
chr4:109593159:A:G	G	-3.20903860685499e-5
chr4:109594315:G:A	A	2.08100050074573e-5
chr4:109601888:A:G	G	-7.82537580325063e-6
chr4:109617273:A:G	G	1.31003189331495e-5
chr4:109618286:A:G	G	4.68326609088392e-7
chr4:109623540:C:T	T	2.61915339680754e-5
chr4:109625411:T:G	G	4.2439454765965e-6
chr4:109634522:G:A	A	-1.75335806281116e-5
chr4:109641780:C:A	A	-1.36703476400587e-5
chr4:109641804:A:G	G	3.3178041150517e-6
chr4:109646256:T:G	G	8.78712914043537e-6
chr4:109646317:G:A	A	-5.0809884261001e-7
chr4:109650054:C:A	A	-5.0784384420054e-6
chr4:109660944:T:C	C	-1.80571411548217e-5
chr4:109666443:A:G	G	1.05024254741091e-4
chr4:109672304:A:C	C	7.01889922789906e-6
chr4:109680518:A:G	G	1.50141938331948e-4
chr4:109684593:A:G	G	7.84679747186032e-5
chr4:109694757:C:T	T	3.10732398267557e-6
chr4:109707738:C:T	T	2.10580034917198e-6
chr4:109710465:A:G	G	2.87611488939356e-6
chr4:109710951:T:C	C	-4.69386435810942e-5
chr4:109732335:A:G	G	-1.32397461848628e-4
chr4:109737469:A:G	G	1.53905898845328e-5
chr4:109742708:A:G	G	-2.06484973043973e-5
chr4:109743641:C:A	A	2.69351220045854e-5
chr4:109747172:G:A	A	-9.84020378650164e-6
chr4:109748876:C:T	T	3.59248838395033e-6
chr4:109757769:T:C	C	1.45660058523455e-5
chr4:109760349:C:T	T	7.09068620971417e-6
chr4:109763067:G:T	T	5.07947311025622e-5
chr4:109769862:A:G	G	-3.06007652711385e-5
chr4:109771098:G:A	A	-2.20720899606198e-4
chr4:109772379:G:A	A	-1.93283912015343e-5
chr4:109774434:G:A	A	1.87008776343307e-5
chr4:109791203:G:A	A	-2.89805102909273e-5
chr4:109794889:G:A	A	9.44228724083989e-6
chr4:109795731:T:C	C	-4.08168999926553e-5
chr4:109797786:G:A	A	-4.12733580519181e-6
chr4:109802411:A:G	G	1.08243502225199e-5
chr4:109805166:C:A	A	-3.06046541902726e-5
chr4:109806404:T:G	G	1.51381559121284e-5
chr4:109813342:G:A	A	-3.52997977157855e-6
chr4:109816233:T:C	C	-1.23786488357698e-5
chr4:109824782:A:G	G	-8.85412234231284e-6
chr4:109825046:A:G	G	-2.15275324581847e-5
chr4:109828648:G:A	A	-2.6621272053524e-5
chr4:109830218:T:G	G	-2.63274326320884e-6
chr4:109835055:A:G	G	-2.58719890116126e-6
chr4:109844340:T:C	C	1.50795393365469e-6
chr4:109844908:A:G	G	1.4610485661302e-5
chr4:109851555:C:T	T	4.75828219939204e-5
chr4:109851911:G:A	A	1.94062348980471e-6
chr4:109858360:A:G	G	-7.40428454185564e-6
chr4:109863816:A:G	G	1.77277890039265e-5
chr4:109864228:G:A	A	-3.71021961900752e-5
chr4:109865134:C:T	T	9.58239166624453e-6
chr4:109866837:C:A	A	1.30452603754646e-6
chr4:109870205:G:A	A	-8.48711425164523e-6
chr4:109870257:C:T	T	-8.48711425164523e-6
chr4:109873764:G:A	A	1.08757572415535e-5
chr4:109873858:C:T	T	-3.83050459703241e-6
chr4:109878864:G:A	A	-2.17887161315952e-5
chr4:109882651:T:C	C	3.99966281568594e-6
chr4:109882660:A:G	G	9.2383396138193e-6
chr4:109887017:A:G	G	-4.8609661456633e-6
chr4:109889343:G:T	T	8.72508679597297e-6
chr4:109904478:G:A	A	7.9763591043938e-6
chr4:109912954:A:G	G	-3.49256655403904e-6
chr4:109915733:C:T	T	-8.11496023693054e-6
chr4:109918872:G:A	A	5.80740535409142e-5
chr4:109925640:A:G	G	-4.43385401392133e-5
chr4:109941207:C:T	T	9.28696069271966e-6
chr4:109943377:C:T	T	5.93973269930655e-6
chr4:109945286:G:A	A	2.24404954527578e-5
chr4:109961434:A:G	G	8.02064152420146e-6
chr4:109961965:G:A	A	-5.62878628115333e-5
chr4:109967851:A:C	C	2.64232719141689e-5
chr4:109968753:T:C	C	-1.00989619109686e-5
chr4:109973145:C:T	T	-3.37943904447268e-5
chr4:109974894:A:C	C	2.41772651425367e-5
chr4:109976159:C:T	T	2.30698567692512e-5
chr4:109976429:G:A	A	1.88343492855405e-5
chr4:109979991:A:G	G	3.40642473812455e-5
chr4:109987933:C:T	T	-2.34499356190225e-5
chr4:109989859:G:A	A	2.28884639896518e-5
chr4:109995961:T:G	G	7.83019913412893e-5
chr4:110004303:G:A	A	-1.74962828649723e-6
chr4:110024100:C:T	T	3.2853388128411e-5
chr4:110030389:T:G	G	-2.03797485132261e-5
chr4:110032753:G:A	A	-9.5655751318269e-8
chr4:110043206:A:G	G	1.58738380872123e-5
chr4:110050312:A:G	G	1.99177411824058e-5
chr4:110050399:C:A	A	3.7780711510965e-5
chr4:110052487:G:A	A	-4.02507377950789e-6
chr4:110052813:T:C	C	-1.46264035576818e-5
chr4:110054277:T:C	C	-1.51792549364734e-5
chr4:110061116:C:A	A	3.50753853002804e-5
chr4:110065886:A:C	C	8.43706486842853e-6
chr4:110072854:T:C	C	-1.71506149393681e-5
chr4:110072913:G:A	A	-2.14581528536344e-5
chr4:110072930:A:G	G	5.58223224349498e-5
chr4:110073087:C:T	T	3.85682107682256e-6
chr4:110074554:T:C	C	4.76976779939373e-6
chr4:110076619:T:C	C	-2.71905180778286e-6
chr4:110083598:T:C	C	-1.99816854525058e-6
chr4:110086189:G:A	A	8.96592933886818e-6
chr4:110095936:A:G	G	3.05458295023447e-5
chr4:110096388:G:A	A	4.71473450039629e-5
chr4:110097034:G:A	A	-3.72121432107684e-6
chr4:110098128:G:A	A	1.00508946235705e-5
chr4:110103482:T:C	C	5.42565336293683e-5
chr4:110103697:C:T	T	3.79246334454184e-6
chr4:110103858:T:C	C	4.40389711617776e-6
chr4:110105771:C:T	T	-1.13510081710797e-5
chr4:110111213:A:G	G	2.86477635800565e-4
chr4:110111864:A:G	G	3.19008140452979e-6
chr4:110112024:A:G	G	-3.55668334768689e-5
chr4:110112250:C:T	T	2.86425255834964e-5
chr4:110114077:T:C	C	-1.22827897586987e-5
chr4:110115246:C:T	T	-1.88445500868385e-5
chr4:110116093:A:C	C	-1.75746400989621e-5
chr4:110123180:T:C	C	-4.26554323282369e-5
chr4:110130330:C:T	T	-1.09000004495727e-5
chr4:110134279:G:A	A	-6.19924009281482e-6
chr4:110134562:C:T	T	1.39918999228803e-4
chr4:110139355:C:T	T	3.13014465229498e-5
chr4:110141650:T:G	G	-5.02220142384778e-5
chr4:110142810:G:A	A	-4.41268584738386e-7
chr4:110143295:T:C	C	-1.65426412729628e-5
chr4:110151829:G:A	A	-4.37060529287352e-5
chr4:110153809:A:C	C	2.81534952290228e-5
chr4:110158181:A:G	G	-3.97570903466869e-5
chr4:110161513:C:T	T	-2.63995672266832e-5
chr4:110163825:T:C	C	-3.85186908305524e-5
chr4:110165065:T:C	C	3.17477997247404e-5
chr4:110170965:A:G	G	1.8466656722966e-5
chr4:110176695:A:G	G	6.2655365984952e-6
chr4:110184286:T:G	G	7.19368553848235e-6
chr4:110185021:A:G	G	2.58644310535702e-5
chr4:110188604:T:C	C	2.21327294782002e-6
chr4:110191632:C:A	A	-1.31506894253496e-5
chr4:110196633:G:A	A	-3.11191150706557e-6
chr4:110199010:A:G	G	8.60955007620886e-7
chr4:110202558:A:G	G	1.42002843638152e-6
chr4:110203627:G:A	A	-4.95535089872534e-5
chr4:110203787:A:G	G	-4.34779942327896e-6
chr4:110205702:C:T	T	-2.93270779465258e-4
chr4:110208600:A:G	G	1.75990215355196e-5
chr4:110214924:C:A	A	-1.9759316156535e-5
chr4:110215459:T:C	C	6.27792221090147e-6
chr4:110222222:C:T	T	-4.72927536890639e-5
chr4:110222714:A:C	C	-1.32245020756667e-5
chr4:110222893:A:G	G	1.02217471964968e-5
chr4:110224614:T:G	G	2.71903161491704e-5
chr4:110230265:T:C	C	1.03209457541037e-5
chr4:110235591:G:A	A	-1.42604230234396e-5
chr4:110237325:G:A	A	-5.83403259877111e-6
chr4:110240523:A:G	G	-7.63187961397226e-5
chr4:110243436:A:G	G	-1.04906837210958e-6
chr4:110245843:C:T	T	1.18571245967941e-4
chr4:110252440:A:C	C	1.99490930818899e-5
chr4:110254744:A:G	G	5.80414942875749e-5
chr4:110260297:C:T	T	7.98680368455591e-5
chr4:110260409:C:T	T	-1.22415254523983e-5
chr4:110261296:A:C	C	-1.03801416796941e-5
chr4:110265196:C:T	T	4.94926029734876e-5
chr4:110266527:T:C	C	4.03992498535938e-5
chr4:110272817:C:T	T	-1.17473479709349e-4
chr4:110273971:G:A	A	3.34475024443435e-5
chr4:110276217:T:C	C	-3.04368408906502e-5
chr4:110276446:C:T	T	-2.05478025545583e-5
chr4:110277172:C:T	T	-3.01765808583306e-5
chr4:110291151:C:T	T	2.29973573716314e-5
chr4:110293570:A:G	G	2.55112964768355e-5
chr4:110297100:C:A	A	9.54667122768907e-5
chr4:110301891:C:T	T	-1.4676741782089e-5
chr4:110306615:A:C	C	-1.84331593916737e-5
chr4:110306660:G:A	A	4.66602899098794e-5
chr4:110310336:G:A	A	-1.48295089830659e-5
chr4:110310826:C:T	T	-4.80013710105705e-6
chr4:110312094:C:T	T	-1.06264689656408e-5
chr4:110314142:T:C	C	6.40157203312602e-6
chr4:110316593:T:C	C	2.29471269838372e-5
chr4:110320221:C:T	T	-2.67607614626081e-5
chr4:110321738:T:G	G	4.05247895658604e-5
chr4:110331673:G:T	T	-4.1241889512307e-6
chr4:110333204:T:C	C	3.95540780873567e-5
chr4:110336508:A:G	G	4.15684747873315e-5
chr4:110339552:G:A	A	-3.53784212831331e-6
chr4:110341462:C:T	T	-4.14448278976054e-6
chr4:110345021:T:C	C	-1.58784393671856e-6
chr4:110346515:A:G	G	8.0319252578696e-6
chr4:110346944:C:T	T	-1.31055853320944e-6
chr4:110353397:T:C	C	4.58038509690237e-6
chr4:110357016:T:C	C	-2.28519620152006e-6
chr4:110360797:T:C	C	-2.26244768268683e-5
chr4:110362552:T:C	C	1.05426890776457e-5
chr4:110364876:C:T	T	-2.20409421919329e-7
chr4:110365520:T:C	C	1.4032072756933e-6
chr4:110367098:C:T	T	1.4032072756933e-6
chr4:110367868:A:G	G	6.77247526628178e-6
chr4:110369177:G:A	A	2.203559739046e-6
chr4:110369275:A:G	G	2.09124170774768e-6
chr4:110369570:T:G	G	-8.00128244615071e-6
chr4:110374767:A:G	G	3.19194667726251e-6
chr4:110376354:A:G	G	3.77206100155155e-6
chr4:110391958:T:G	G	-2.14094280882356e-6
chr4:110392414:A:G	G	-3.28765582519821e-6
chr4:110398607:C:T	T	-3.49447206709649e-7
chr4:110404154:T:G	G	2.90800193796254e-7
chr4:110404833:G:A	A	3.05906756913249e-5
chr4:110405801:G:T	T	-1.36514602641694e-5
chr4:110412617:A:G	G	5.38169129247024e-6
chr4:110413574:G:T	T	-6.54126598163403e-7
chr4:110414566:C:T	T	-1.01013812947747e-6
chr4:110423670:G:A	A	2.52164528413478e-5
chr4:110441787:G:A	A	3.39519040658125e-6
chr4:110448294:C:T	T	1.89327089720467e-5
chr4:110454164:C:T	T	-1.33719403499916e-5
chr4:110460482:C:T	T	8.51499064837022e-7
chr4:110467109:T:C	C	1.79872775615407e-5
chr4:110471807:C:T	T	-1.50799937335256e-6
chr4:110476508:A:G	G	-6.77469859663217e-5
chr4:110477052:A:G	G	-4.35333737681989e-8
chr4:110478442:A:G	G	-6.87895109010754e-6
chr4:110488769:A:G	G	-3.4873931595148e-6
chr4:110498143:A:G	G	-1.52395315056437e-6
chr4:110499421:G:A	A	5.89504559637235e-6
chr4:110505185:T:C	C	6.811696236058e-6
chr4:110509807:G:A	A	-1.26209907374297e-5
chr4:110510660:A:G	G	1.1920411144477e-6
chr4:110515971:A:C	C	-1.93861151440049e-6
chr4:110516830:G:A	A	-4.98579183993577e-5
chr4:110524431:A:G	G	-1.37628589944326e-7
chr4:110529343:G:A	A	-2.007471043707e-5
chr4:110533475:G:A	A	3.84053361453323e-6
chr4:110545007:A:G	G	4.86604929392099e-6
chr4:110546147:T:C	C	-1.96716622286351e-4
chr4:110546303:T:C	C	-7.94933275105379e-6
chr4:110547672:A:G	G	6.62221053549535e-6
chr4:110552329:T:G	G	2.85897743004022e-6
chr4:110556793:A:G	G	-5.250708165256e-6
chr4:110557074:A:G	G	7.92241237103097e-5
chr4:110562413:A:G	G	1.39319391303391e-5
chr4:110567157:A:C	C	-4.20750030213969e-6
chr4:110572064:A:G	G	-6.71782703183295e-6
chr4:110580113:C:T	T	5.55443553137905e-6
chr4:110588584:A:G	G	-1.16540578718008e-6
chr4:110591613:T:C	C	-2.20177979823496e-5
chr4:110596507:G:A	A	2.70179862744378e-6
chr4:110616965:A:G	G	-7.81379220501093e-6
chr4:110620968:G:A	A	3.59506823972529e-6
chr4:110620998:G:A	A	-7.65360333743894e-6
chr4:110649067:A:C	C	3.1012432417419e-5
chr4:110649695:T:C	C	-6.22635110289536e-5
chr4:110649886:T:C	C	-1.54054778676452e-5
chr4:110655880:C:T	T	6.81624414291646e-5
chr4:110659309:G:T	T	3.86596406479673e-5
chr4:110684254:A:C	C	-4.49926698553913e-5
chr4:110687329:T:C	C	1.01725482948797e-5
chr4:110696122:T:C	C	-4.83919642598774e-5
chr4:110700978:G:A	A	-2.15523019061469e-5
chr4:110702196:A:G	G	1.84995231960648e-5
chr4:110704308:C:T	T	1.43008478977978e-5
chr4:110704769:C:T	T	-2.29566571108344e-5
chr4:110706238:A:G	G	-1.6702717864125e-5
chr4:110706333:A:G	G	1.36207990498134e-5
chr4:110706352:C:T	T	1.35603569896058e-5
chr4:110707883:C:T	T	-6.34786439996344e-7
chr4:110719897:A:G	G	-2.73701057265558e-5
chr4:110720030:G:A	A	-5.17277780100489e-5
chr4:110720476:C:T	T	9.48140609105852e-5
chr4:110720735:G:A	A	-7.07589381619068e-5
chr4:110721695:T:G	G	-2.72083553686204e-5
chr4:110724399:G:A	A	-5.93450438131243e-5
chr4:110725811:T:C	C	-5.70325445666789e-5
chr4:110726181:T:G	G	-6.44258475783618e-5
chr4:110726984:T:C	C	-5.66887138054141e-5
chr4:110728095:C:T	T	-5.66887138054141e-5
chr4:110728126:G:T	T	-1.92186137844885e-5
chr4:110728713:C:A	A	-2.6493249498223e-5
chr4:110728833:A:C	C	-6.22874468868041e-5
chr4:110730401:T:C	C	-5.01985698832369e-5
chr4:110730516:C:T	T	-6.22874468868041e-5
chr4:110731182:T:C	C	-2.95415193979015e-5
chr4:110731720:T:C	C	-5.70944397779946e-5
chr4:110732055:G:T	T	-6.48933334754152e-5
chr4:110732968:T:C	C	-6.24305283055263e-5
chr4:110733070:A:C	C	-6.8616833384332e-5
chr4:110733658:C:T	T	-6.24305283055263e-5
chr4:110733842:G:T	T	-7.44368888821979e-5
chr4:110733931:C:T	T	-6.27059558489606e-5
chr4:110734083:G:T	T	-7.4567674695783e-5
chr4:110734422:A:G	G	-6.24191216344934e-5
chr4:110734736:G:A	A	-6.2501546936099e-5
chr4:110735252:T:C	C	-1.98342318663748e-5
chr4:110735363:G:A	A	-5.50909677180753e-5
chr4:110735491:C:T	T	-6.19513874258833e-5
chr4:110735811:G:A	A	-2.72366674417423e-5
chr4:110736492:C:T	T	-6.19513874258833e-5
chr4:110737238:C:T	T	-2.90146063177081e-5
chr4:110737407:C:T	T	-2.72920717463951e-5
chr4:110737902:C:T	T	-8.41275722344874e-5
chr4:110739070:T:C	C	-7.75974986844771e-5
chr4:110739948:T:C	C	-1.12128067129787e-5
chr4:110741417:G:T	T	-1.7853675241031e-5
chr4:110743002:G:A	A	-4.78269220744528e-5
chr4:110745295:T:G	G	2.58889392910251e-5
chr4:110747470:G:A	A	-4.17380440369069e-5
chr4:110750521:C:T	T	-3.4730434602684e-5
chr4:110750654:A:G	G	-3.4730434602684e-5
chr4:110755753:T:C	C	-3.45911307001037e-5
chr4:110755945:A:G	G	-3.53411361523848e-5
chr4:110756239:C:T	T	-2.47607590607734e-5
chr4:110756566:T:G	G	-2.62354591489752e-5
chr4:110763925:C:A	A	-4.61900819486208e-5
chr4:110764252:A:C	C	-5.48367271015327e-5
chr4:110764806:C:T	T	-4.22240889579394e-5
chr4:110765693:C:T	T	7.14909714845588e-5
chr4:110765830:C:T	T	2.50622662047347e-5
chr4:110765968:C:T	T	-5.44602419758602e-5
chr4:110766115:G:A	A	-1.30434236857012e-5
chr4:110766358:C:A	A	-2.48050833833016e-5
chr4:110766821:C:T	T	3.06799435737236e-5
chr4:110767768:G:A	A	1.78816152227124e-6
chr4:110767837:C:T	T	-1.82591434165862e-5
chr4:110768510:T:C	C	-4.29634324913928e-5
chr4:110773050:T:C	C	-9.15430046164728e-6
chr4:110773459:G:A	A	-1.12773776856862e-5
chr4:110774266:A:G	G	-2.62034398203127e-5
chr4:110774658:A:G	G	-4.21160373926119e-5
chr4:110775860:T:C	C	-1.45316609459294e-5
chr4:110776295:T:G	G	-1.62969745797505e-5
chr4:110776412:A:G	G	-4.49241187512235e-5
chr4:110776952:T:C	C	-4.5158075642756e-5
chr4:110778675:C:T	T	-4.186257218067e-5
chr4:110779911:A:G	G	-1.41764541100789e-5
chr4:110780277:A:G	G	-4.18034178747782e-5
chr4:110780642:G:T	T	-3.68666872475553e-5
chr4:110782354:G:T	T	-3.71368016795199e-5
chr4:110782416:C:T	T	-3.38908933434482e-5
chr4:110782924:G:A	A	3.11176927384956e-5
chr4:110782987:A:G	G	-4.93392755196147e-5
chr4:110783043:G:T	T	-3.26409667729155e-5
chr4:110784139:C:T	T	-4.35762897025041e-5
chr4:110784612:T:C	C	-1.86752593629406e-5
chr4:110785005:T:C	C	-2.32060609115084e-5
chr4:110785119:A:G	G	-2.12098187032656e-5
chr4:110785974:C:A	A	2.63270877628942e-5
chr4:110787131:C:A	A	-2.4330729232837e-5
chr4:110787282:A:G	G	-2.16326766987824e-5
chr4:110787733:G:A	A	-4.05528004573386e-5
chr4:110787848:T:G	G	-2.43084873352014e-5
chr4:110787872:A:G	G	-2.54264949219392e-5
chr4:110788485:C:A	A	-2.41674522175685e-5
chr4:110788886:T:C	C	-2.41674522175685e-5
chr4:110789013:C:T	T	-2.15886557685231e-5
chr4:110789386:C:T	T	-2.41384933382494e-5
chr4:110789526:C:A	A	-2.34487005547011e-5
chr4:110789765:C:A	A	-2.39969495545362e-5
chr4:110789885:T:C	C	-2.41674522175685e-5
chr4:110789946:C:A	A	-2.43360658872345e-5
chr4:110790766:C:T	T	-2.50938269028154e-5
chr4:110791028:G:T	T	1.79840425885623e-5
chr4:110791080:C:T	T	1.79129896965578e-5
chr4:110791276:A:G	G	3.9796467918566e-5
chr4:110791530:T:C	C	3.11457654912044e-5
chr4:110793179:C:T	T	-1.69447524323831e-5
chr4:110793263:T:G	G	3.34470848384127e-5
chr4:110793733:C:T	T	-3.13702381335379e-5
chr4:110795151:T:C	C	1.28897072901316e-5
chr4:110795357:C:T	T	-3.44368190173936e-5
chr4:110795517:G:A	A	-1.72056357299107e-5
chr4:110796911:G:A	A	3.86448539774255e-5
chr4:110796991:C:A	A	-3.49914268925685e-6
chr4:110798529:A:G	G	1.90774727530851e-6
chr4:110798822:G:T	T	-1.31944926194122e-5
chr4:110799605:T:G	G	1.2249780310027e-5
chr4:110799632:C:T	T	1.2249780310027e-5
chr4:110802236:C:A	A	1.63667677748667e-5
chr4:110806329:C:A	A	1.94692760514698e-5
chr4:110807611:C:T	T	-3.44655352710848e-5
chr4:110808453:A:G	G	2.00397872796664e-5
chr4:110808584:T:C	C	2.01990127581139e-5
chr4:110808872:G:A	A	2.01990127581139e-5
chr4:110808973:T:C	C	2.01990127581139e-5
chr4:110809038:C:T	T	1.95248607730911e-5
chr4:110809087:A:G	G	2.01990127581139e-5
chr4:110809256:A:C	C	-3.51110765607186e-5
chr4:110809291:A:G	G	2.02468621106566e-5
chr4:110811380:C:T	T	1.91879419948227e-5
chr4:110814324:C:T	T	2.73303864376889e-5
chr4:110814383:G:A	A	5.32562082061597e-6
chr4:110818000:C:T	T	-7.15274895381005e-6
chr4:110832659:T:C	C	1.16822678131325e-5
chr4:110834350:A:C	C	-9.9984192701654e-6
chr4:110838903:G:A	A	4.64418144822467e-5
chr4:110840331:T:C	C	-1.11106055812427e-5
chr4:110840566:C:T	T	-1.32101150475083e-6
chr4:110844257:T:C	C	1.46599929338645e-5
chr4:110850430:A:G	G	-1.01984281188781e-4
chr4:110852711:A:C	C	-6.78763411554541e-5
chr4:110854514:G:A	A	1.92021409783165e-4
chr4:110854590:G:A	A	-2.93144593128686e-5
chr4:110859326:C:T	T	2.52510571630306e-5
chr4:110866224:T:C	C	2.87244304801407e-6
chr4:110866299:G:A	A	2.29734059967792e-5
chr4:110867504:G:A	A	9.43534842909155e-6
chr4:110877045:G:A	A	-8.92395978375413e-7
chr4:110878000:A:G	G	8.48722823469196e-5
chr4:110881287:T:G	G	-5.52405748308902e-7
chr4:110886723:A:G	G	5.01793844531282e-5
chr4:110887437:A:G	G	1.89841947218911e-6
chr4:110889890:C:T	T	6.71049164747729e-5
chr4:110891306:G:A	A	-1.27993936005261e-5
chr4:110893894:T:G	G	9.52513623939133e-6
chr4:110893929:C:A	A	-1.18641144385965e-4
chr4:110906614:G:A	A	2.57012198695048e-5
chr4:110908811:G:A	A	1.84733281920623e-5
chr4:110916829:G:A	A	-1.13943311547913e-4
chr4:110923293:T:C	C	1.67948989984443e-5
chr4:110923991:T:C	C	-2.57196789511759e-5
chr4:110928266:G:A	A	-4.84342952911931e-5
chr4:110937721:A:C	C	-1.70999233059745e-4
chr4:110948887:C:T	T	-3.1602639981228e-4
chr4:110959879:A:G	G	-2.57416904360181e-4
chr4:110964275:C:T	T	8.38393929385003e-5
chr4:110974551:A:G	G	2.38737856450255e-5
chr4:111004422:T:C	C	2.95085246302462e-5
chr4:111007567:G:A	A	1.3056546514642e-5
chr4:111011354:C:T	T	3.73517535309281e-5
chr4:111012067:T:C	C	2.54072893609273e-5
chr4:111018383:T:C	C	2.9371687154707e-5
chr4:111025290:G:A	A	6.51233038826553e-5
chr4:111035802:G:A	A	5.37730816203112e-6
chr4:111041306:G:A	A	1.14443082371476e-5
chr4:111044934:A:G	G	2.35440236532e-5
chr4:111065790:C:T	T	-4.99795450424858e-6
chr4:111082215:C:T	T	-6.69073363003793e-6
chr4:111083433:C:T	T	6.09485793732389e-7
chr4:111103232:T:C	C	5.76254592055226e-6
chr4:111108291:A:G	G	-7.04835312041592e-6
chr4:111109708:T:C	C	4.91725362146614e-5
chr4:111111041:A:G	G	-1.19950897012493e-5
chr4:111113981:C:T	T	5.56676061208535e-6
chr4:111130223:A:G	G	-6.54938703805571e-6
chr4:111131258:C:T	T	1.48407597391693e-5
chr4:111138859:C:A	A	8.7741865465375e-6
chr4:111140699:G:A	A	-1.20608436528237e-4
chr4:111156457:T:C	C	-1.51555870645424e-5
chr4:111174542:G:A	A	1.27468578344796e-5
chr4:111175534:G:A	A	-1.26463440440322e-5
chr4:111178998:G:A	A	-4.31580400205817e-6
chr4:111188942:T:C	C	-7.15570154291222e-6
chr4:111205601:G:T	T	-1.9895366748554e-6
chr4:111208155:C:T	T	-2.75157066651171e-5
chr4:111221302:C:T	T	-5.24921872263994e-5
chr4:111224714:G:A	A	2.55345659495444e-5
chr4:111234567:A:G	G	1.01819407906037e-5
chr4:111236642:G:A	A	1.238769262854e-5
chr4:111243591:G:A	A	-2.99489570550461e-5
chr4:111252376:G:T	T	-3.17204254264406e-5
chr4:111255753:G:A	A	-2.00612078286666e-5
chr4:111258268:C:T	T	-4.42162032271325e-6
chr4:111272195:C:T	T	1.72575903485286e-5
chr4:111277621:G:A	A	-8.27280301684969e-6
chr4:111280690:C:T	T	8.69872517460407e-5
chr4:111283094:T:C	C	-2.13741819653328e-6
chr4:111286798:A:G	G	1.68668284335307e-6
chr4:111287538:T:C	C	-1.79376922935311e-6
chr4:111288460:T:C	C	2.07763394196224e-6
chr4:111288582:T:C	C	9.89814584462176e-6
chr4:111296224:A:C	C	4.92417853174557e-5
chr4:111296788:T:C	C	-1.43133461397405e-5
chr4:111297995:A:G	G	2.8148746156976e-5
chr4:111299743:C:T	T	1.80580258989381e-5
chr4:111303470:G:A	A	-4.76476114577138e-6
chr4:111310159:T:C	C	-2.32440009330657e-5
chr4:111311959:G:A	A	3.35733594930027e-6
chr4:111312416:G:A	A	-3.00604977094448e-6
chr4:111313495:T:C	C	-1.9298639261737e-5
chr4:111321393:C:T	T	1.07669341673631e-4
chr4:111323634:A:G	G	-3.77885494657877e-6
chr4:111323934:A:G	G	-4.58995941618366e-6
chr4:111324363:G:A	A	7.97682145874265e-6
chr4:111325588:A:G	G	-2.34917885488103e-6
chr4:111333114:A:G	G	-9.7876583300795e-6
chr4:111344009:G:A	A	6.61659075073425e-7
chr4:111351650:T:C	C	-3.2611498950696e-5
chr4:111354142:C:T	T	-6.33113857556539e-6
chr4:111356114:C:A	A	-8.16757512499759e-6
chr4:111358011:A:G	G	-3.97850748862711e-6
chr4:111358969:A:G	G	-3.96992362751464e-6
chr4:111363394:C:T	T	5.1576658072823e-5
chr4:111371671:C:T	T	1.72856840710901e-5
chr4:111372690:T:C	C	1.54631722433149e-7
chr4:111373529:C:T	T	4.80661490803499e-5
chr4:111385998:T:C	C	7.81363486566805e-5
chr4:111391704:A:G	G	4.30735918351899e-6
chr4:111415642:A:G	G	-1.06232731509455e-5
chr4:111416304:G:A	A	-3.35358371069983e-6
chr4:111424473:C:T	T	-1.66085683134767e-6
chr4:111441545:A:G	G	-4.47092357465161e-5
chr4:111450477:T:C	C	5.61485332944755e-5
chr4:111450581:T:C	C	-3.37420270070559e-5
chr4:111468987:G:A	A	-2.30997852971723e-6
chr4:111470434:C:T	T	-3.84977934357323e-6
chr4:111477457:T:G	G	2.68034714129538e-6
chr4:111477808:T:C	C	-5.91004322559623e-6
chr4:111480155:G:T	T	-1.26559486078116e-5
chr4:111483851:C:A	A	-1.46349389720104e-5
chr4:111483937:G:A	A	-3.59892891202185e-5
chr4:111498403:C:T	T	-9.84124671318617e-6
chr4:111545113:G:A	A	3.23493295807697e-6
chr4:111545746:A:G	G	-9.56509312124842e-7
chr4:111546095:A:G	G	-3.84349601800998e-6
chr4:111548954:T:C	C	2.49620882528579e-5
chr4:111576796:C:T	T	3.67411143902859e-6
chr4:111598528:A:G	G	2.08590930438948e-5
chr4:111603622:T:C	C	-1.42437137196467e-5
chr4:111610982:G:T	T	3.74342707622399e-7
chr4:111612425:A:G	G	1.27611511176149e-5
chr4:111612670:T:G	G	2.58700756246962e-5
chr4:111616858:T:C	C	2.33937063282449e-5
chr4:111617084:C:T	T	-1.81069105261789e-6
chr4:111629692:G:A	A	1.68832349846262e-5
chr4:111634318:C:A	A	1.6770696147232e-6
chr4:111655015:G:A	A	2.98661307515228e-5
chr4:111667797:G:A	A	-5.77155582642956e-5
chr4:111670621:T:C	C	3.12538874821531e-5
chr4:111673181:A:C	C	-1.21763042277248e-4
chr4:111690594:T:C	C	-3.3024711962019e-8
chr4:111701530:C:T	T	-2.19755353417713e-5
chr4:111721855:T:C	C	4.58945405103594e-5
chr4:111732569:G:T	T	3.7916388157585e-6
chr4:111744332:C:T	T	8.21882260103933e-5
chr4:111775771:T:C	C	2.1446491274012e-5
chr4:111781479:A:G	G	3.66162310884805e-6
chr4:111791205:C:T	T	1.23648736341917e-6
chr4:111806591:G:A	A	6.11499788835664e-5
chr4:111818094:G:A	A	-1.36114047462377e-6
chr4:111820031:C:A	A	-7.69250573342783e-5
chr4:111823234:A:G	G	-9.41120170160748e-6
chr4:111841000:T:C	C	-8.38600709030992e-6
chr4:111855233:A:G	G	1.04023196886251e-6
chr4:111872114:C:A	A	1.72077561068242e-5
chr4:111872407:C:A	A	3.05365173910608e-6
chr4:111878615:A:C	C	3.19334465809239e-5
chr4:111887989:A:G	G	4.75857669136753e-5
chr4:111894113:C:T	T	-1.17135463920789e-5
chr4:111903826:G:A	A	3.77412075521535e-5
chr4:111923577:G:A	A	4.7380158344675e-5
chr4:111938535:G:A	A	1.48721305645354e-5
chr4:111961631:C:T	T	4.13281030446698e-5
chr4:111962044:G:A	A	3.4517513270813e-5
chr4:111981053:C:T	T	-3.27711256451742e-5
chr4:111983379:G:A	A	1.0627160989718e-4
chr4:111984067:G:A	A	-4.8852469527103e-5
chr4:111988664:T:G	G	-4.4077676620363e-5
chr4:111990274:T:C	C	-7.73457029150902e-5
chr4:111993810:A:C	C	2.29698450500205e-5
chr4:112010307:C:A	A	7.37181148129102e-5
chr4:112036496:T:C	C	5.11202820982011e-6
chr4:112071508:C:T	T	4.15724496728085e-6
chr4:112074684:G:T	T	4.06140587742214e-5
chr4:112097674:T:C	C	-9.66602114898554e-5
chr4:112113348:T:C	C	7.88550880691978e-6
chr4:112114367:C:T	T	1.46055046360248e-5
chr4:112121783:T:C	C	8.95495548015097e-6
chr4:112122250:C:T	T	8.96124433132278e-6
chr4:112132236:C:T	T	-1.27780090112787e-5
chr4:112137120:G:A	A	-8.33542602172882e-5
chr4:112158235:T:C	C	-2.9989686799219e-5
chr4:112185130:C:A	A	-3.31145522967576e-5
chr4:112195686:A:G	G	1.08335380289141e-4
chr4:112197510:A:G	G	8.11574952048131e-5
chr4:112199112:T:C	C	-1.60115813010069e-6
chr4:112201760:A:G	G	-3.45232696277133e-5
chr4:112207169:G:A	A	-4.67363824945641e-6
chr4:112218282:C:T	T	-3.28428995537617e-7
chr4:112232451:A:G	G	1.94323170056147e-4
chr4:112238821:G:A	A	1.38547631304315e-4
chr4:112241242:C:A	A	4.20925226807389e-5
chr4:112241977:G:A	A	2.49680398150794e-4
chr4:112247936:A:C	C	-6.51554630004938e-5
chr4:112279226:T:C	C	2.60998708197247e-6
chr4:112287538:T:C	C	-3.36258031954634e-5
chr4:112293375:T:C	C	2.28567499828765e-5
chr4:112302472:C:T	T	7.26637704722849e-6
chr4:112302891:G:A	A	-1.66817466808032e-5
chr4:112310650:G:A	A	5.98594818735313e-5
chr4:112317996:T:C	C	-1.44631642776879e-5
chr4:112330091:G:A	A	-2.42777124923733e-5
chr4:112330541:A:G	G	1.9971422522634e-6
chr4:112331020:G:A	A	5.57669992955013e-5
chr4:112339309:G:A	A	-1.09968803544655e-5
chr4:112341039:C:T	T	-7.33286476203975e-6
chr4:112341802:C:A	A	-7.52621750274319e-6
chr4:112343368:G:A	A	-8.71771526877836e-6
chr4:112346282:G:T	T	-2.21071517202186e-5
chr4:112348575:A:G	G	-1.60453099160629e-5
chr4:112357355:T:C	C	4.13923876648294e-5
chr4:112358861:C:A	A	3.03770761270096e-5
chr4:112359591:C:T	T	1.41033093369933e-5
chr4:112360795:T:C	C	-2.19750964738014e-5
chr4:112369023:C:T	T	2.80927329945439e-5
chr4:112371590:A:G	G	-9.45988339424106e-5
chr4:112372158:T:C	C	1.33669881278233e-5
chr4:112377149:G:A	A	1.62458618073146e-5
chr4:112381585:C:T	T	-2.37624745538358e-5
chr4:112381713:T:G	G	8.04182570605481e-6
chr4:112385530:G:A	A	4.37518398249856e-5
chr4:112390585:T:G	G	6.0966839566923e-6
chr4:112390949:C:T	T	1.34155100225329e-6
chr4:112393423:C:T	T	-1.44821985598794e-5
chr4:112396053:C:A	A	-3.55336449593378e-6
chr4:112396319:T:C	C	1.71359616346694e-5
chr4:112396337:C:T	T	2.53394390807626e-6
chr4:112399397:C:A	A	-9.51961579297933e-6
chr4:112406922:C:T	T	3.52215177905989e-6
chr4:112407513:C:A	A	-1.22776056932542e-6
chr4:112408189:A:G	G	-7.94349939396116e-6
chr4:112418005:G:T	T	-1.88763483880824e-5
chr4:112420403:T:C	C	9.77492935964617e-6
chr4:112420432:G:A	A	1.79547379281336e-5
chr4:112423991:A:G	G	-1.71044765716157e-6
chr4:112425840:G:A	A	1.21905765583025e-5
chr4:112427069:A:G	G	-1.91883705957059e-5
chr4:112429036:C:T	T	-5.33885327418799e-6
chr4:112429259:C:T	T	1.6251849294094e-5
chr4:112429509:C:A	A	-1.5023160815302e-4
chr4:112430666:G:A	A	5.31263064912922e-6
chr4:112431241:G:A	A	-1.28738638540754e-6
chr4:112431472:A:G	G	6.01143207890518e-7
chr4:112431743:G:A	A	-1.16611194532308e-6
chr4:112432129:T:C	C	1.38782112626396e-6
chr4:112434617:C:T	T	-2.55460103112023e-5
chr4:112435771:C:T	T	1.9821946102225e-6
chr4:112435805:G:A	A	-5.69622323676821e-6
chr4:112438407:T:C	C	-2.48636269036916e-5
chr4:112441307:T:C	C	1.10155882638948e-6
chr4:112451292:A:G	G	2.58716051718224e-6
chr4:112458963:C:A	A	8.67040338109406e-6
chr4:112460892:C:T	T	1.06540509192976e-5
chr4:112481607:G:A	A	2.05090498833017e-5
chr4:112485515:G:A	A	-8.08987750676309e-6
chr4:112488114:G:A	A	-2.320139151917e-6
chr4:112495929:G:A	A	3.94248108257054e-6
chr4:112533776:A:G	G	1.80125164717965e-5
chr4:112538249:T:C	C	-5.88874094637974e-6
chr4:112538260:C:T	T	-1.17951707794576e-5
chr4:112547408:C:T	T	1.43832230422472e-4
chr4:112560990:G:A	A	-5.80643046731309e-5
chr4:112592782:T:C	C	3.20429496624952e-5
chr4:112598451:G:A	A	-1.96560375604446e-7
chr4:112603567:G:A	A	-4.67158116632936e-5
chr4:112607468:T:C	C	1.06505154742026e-5
chr4:112618813:T:C	C	-1.0641753943167e-5
chr4:112637446:A:G	G	-4.18167550976087e-7
chr4:112644679:G:A	A	1.44796831589794e-6
chr4:112647388:G:A	A	2.77059497858351e-6
chr4:112651138:G:A	A	-4.37157066287391e-5
chr4:112657110:G:A	A	4.08778712370394e-6
chr4:112673472:A:G	G	-2.97000736806303e-6
chr4:112674713:C:T	T	-1.02315881469942e-7
chr4:112681169:A:G	G	1.02763598723148e-5
chr4:112686822:G:A	A	-1.81208354123637e-5
chr4:112687867:C:T	T	5.22804296116034e-5
chr4:112696538:A:G	G	-1.30041377232524e-5
chr4:112698408:G:A	A	-8.40502683859166e-6
chr4:112700894:T:C	C	-5.3118040820345e-5
chr4:112710061:T:C	C	1.08176757332866e-6
chr4:112737399:T:C	C	8.53801890187209e-6
chr4:112748422:A:G	G	-5.45305314509151e-5
chr4:112753289:A:G	G	1.07720880140129e-5
chr4:112758758:A:G	G	1.45429646729493e-4
chr4:112764648:C:T	T	-1.82570558997914e-5
chr4:112776150:A:G	G	1.49325144132198e-5
chr4:112778546:A:G	G	4.02984948497233e-5
chr4:112789017:T:C	C	1.25990018355732e-4
chr4:112798635:T:C	C	-1.24173225014028e-5
chr4:112802862:C:T	T	5.10288174535835e-6
chr4:112803025:T:C	C	2.99859378061647e-5
chr4:112803996:T:C	C	1.12412231398529e-5
chr4:112805573:T:G	G	4.6792236537659e-6
chr4:112816323:G:A	A	-2.51023339693056e-6
chr4:112839998:A:G	G	2.68013367193715e-5
chr4:112840947:C:T	T	-1.91305743322431e-5
chr4:112844390:C:T	T	1.61733856002143e-6
chr4:112848772:A:G	G	5.9512597841324e-5
chr4:112851302:G:A	A	5.69406693446093e-5
chr4:112854670:T:C	C	2.82704295981492e-5
chr4:112858735:G:T	T	7.7274401813972e-6
chr4:112863326:T:C	C	-3.15699601302262e-5
chr4:112864017:G:A	A	2.17411497675755e-5
chr4:112876830:A:G	G	3.52061782743234e-5
chr4:112879959:G:A	A	-9.3256141347058e-5
chr4:112883970:C:T	T	7.37830835403903e-7
chr4:112886970:A:C	C	1.6994951643545e-5
chr4:112894489:T:G	G	1.66164387130699e-5
chr4:112896176:A:G	G	5.85847720862729e-5
chr4:112900942:A:G	G	-6.74595413331705e-5
chr4:112923599:G:A	A	1.75816429547783e-5
chr4:112936046:T:C	C	1.66778091812299e-6
chr4:112949427:T:G	G	-4.09860116678452e-5
chr4:112955366:G:A	A	-2.63784308787865e-6
chr4:112967728:C:T	T	3.40359478384709e-5
chr4:112984899:C:T	T	-3.42984108522151e-5
chr4:112990847:A:C	C	-4.03809950292343e-5
chr4:112990893:C:T	T	7.146284481066e-6
chr4:112993663:C:T	T	-5.77477238317469e-5
chr4:112994491:G:A	A	-9.74455377758775e-6
chr4:112995419:A:G	G	9.83401294268079e-6
chr4:112996530:T:C	C	-2.86837565945152e-5
chr4:112997421:T:C	C	-6.28209846632022e-6
chr4:112999949:C:T	T	-1.37555904703985e-5
chr4:113010617:A:G	G	-8.52794278132899e-7
chr4:113014831:A:G	G	-3.9121243032472e-5
chr4:113025228:T:C	C	-1.5995529654854e-5
chr4:113025527:C:T	T	6.39844391224945e-6
chr4:113027634:A:G	G	5.65021504555806e-6
chr4:113028228:G:A	A	1.47004987772531e-5
chr4:113030587:C:T	T	-3.63724924085913e-6
chr4:113032227:T:C	C	5.61845422887215e-6
chr4:113033770:C:T	T	3.09165134643188e-5
chr4:113039805:G:A	A	8.064284768696e-6
chr4:113043132:A:G	G	2.80485119935478e-7
chr4:113047004:G:A	A	-1.25214725510933e-6
chr4:113047831:C:T	T	-2.7366438520136e-5
chr4:113047902:A:G	G	1.2224058604847e-7
chr4:113050218:T:G	G	-2.27558210580526e-6
chr4:113051700:A:G	G	-5.01544871583898e-6
chr4:113052262:A:C	C	-8.57353137835562e-6
chr4:113054749:T:C	C	3.18882036644008e-6
chr4:113058224:T:C	C	2.25917523898986e-5
chr4:113060574:C:A	A	-2.00712807882489e-5
chr4:113062680:C:A	A	-1.1499427489481e-5
chr4:113066213:G:A	A	-3.42957992498423e-5
chr4:113066969:G:T	T	-2.86337373062205e-5
chr4:113068271:T:C	C	1.30414921766503e-5
chr4:113069650:G:T	T	1.14110549615501e-6
chr4:113069652:T:C	C	4.97985909227719e-6
chr4:113069787:A:G	G	5.63018284647043e-6
chr4:113072837:A:G	G	2.64630761608223e-5
chr4:113074213:C:T	T	5.45813176615239e-5
chr4:113079800:T:C	C	-2.57177900379268e-6
chr4:113080731:G:A	A	3.61856409128084e-6
chr4:113083874:G:T	T	-2.96840335576251e-5
chr4:113088430:A:G	G	-1.65933328968245e-5
chr4:113089185:G:A	A	6.34844987785356e-6
chr4:113091547:T:C	C	-1.60478852012455e-6
chr4:113092130:A:G	G	-2.2509416995011e-5
chr4:113092542:A:G	G	-1.88551393190301e-5
chr4:113093668:C:T	T	-7.73046104179141e-6
chr4:113095080:A:G	G	-8.22448135075415e-6
chr4:113095822:A:G	G	-9.12165190549088e-6
chr4:113098802:C:T	T	-2.47085723814415e-5
chr4:113098931:G:A	A	8.21022261605081e-6
chr4:113100807:C:A	A	-9.87802885515312e-6
chr4:113102579:A:G	G	-1.31596853205434e-5
chr4:113103102:C:T	T	-3.84745871894852e-5
chr4:113104766:C:T	T	-1.22762415294822e-5
chr4:113105363:T:C	C	3.46204838042712e-6
chr4:113120100:G:A	A	-1.32330343548708e-5
chr4:113121961:G:A	A	-1.22372481935863e-5
chr4:113126250:T:C	C	-1.93915863694107e-5
chr4:113128372:T:C	C	-2.8826639969584e-5
chr4:113143164:T:C	C	-2.06225161768555e-6
chr4:113145177:A:G	G	-2.33939376960418e-6
chr4:113145983:G:A	A	-4.217864497108e-5
chr4:113147150:G:A	A	-1.58543355214646e-6
chr4:113153054:G:A	A	-9.60387831467223e-6
chr4:113155373:G:A	A	-2.76570799450087e-6
chr4:113157301:A:G	G	9.50410924835955e-6
chr4:113159084:T:C	C	-1.05276603107905e-5
chr4:113160743:A:G	G	1.6810716210387e-5
chr4:113166199:A:C	C	-9.54710095495682e-6
chr4:113168587:C:T	T	-1.90404675855726e-5
chr4:113171161:G:A	A	-2.67280236700894e-5
chr4:113184620:T:C	C	2.12761265677411e-5
chr4:113186606:T:C	C	1.21656036085542e-5
chr4:113187835:T:C	C	3.20664994439203e-6
chr4:113188437:A:G	G	-1.00767101336622e-5
chr4:113196316:C:T	T	-2.91582548448761e-5
chr4:113197494:A:G	G	-2.70790438459798e-5
chr4:113201815:C:T	T	2.1125057033981e-7
chr4:113207919:C:A	A	-4.30386456761493e-5
chr4:113218272:T:C	C	1.50272521557599e-5
chr4:113224116:C:A	A	3.01757748550135e-5
chr4:113228832:T:C	C	-4.70387191674463e-6
chr4:113250449:C:T	T	4.44207739077235e-6
chr4:113263593:T:G	G	-1.13323299263492e-5
chr4:113272415:T:C	C	-7.23061382048244e-6
chr4:113272751:A:G	G	4.19961467894213e-5
chr4:113276907:G:A	A	-2.38568345493515e-5
chr4:113280197:A:G	G	9.77017932551285e-7
chr4:113286875:G:A	A	-3.23337236629536e-5
chr4:113294404:C:T	T	-1.7941633144219e-5
chr4:113295747:G:A	A	-7.93166925417515e-6
chr4:113295768:C:T	T	-8.95183210998366e-6
chr4:113303436:T:C	C	1.24693653698047e-5
chr4:113303608:A:G	G	-2.4872908669715e-5
chr4:113307389:G:A	A	-1.87863768754927e-5
chr4:113323235:C:T	T	-1.02407567251511e-6
chr4:113325900:A:G	G	-4.06564492301381e-5
chr4:113338844:C:T	T	3.77541788894287e-5
chr4:113341945:T:G	G	1.38677514466936e-5
chr4:113355724:T:C	C	-1.02156082577269e-5
chr4:113380093:T:C	C	-5.24608357263004e-5
chr4:113381478:C:T	T	-4.10422238236876e-5
chr4:113388421:C:T	T	6.40672253978793e-6
chr4:113389903:C:T	T	-1.34029505555008e-6
chr4:113391233:C:T	T	5.27430414128902e-5
chr4:113397533:G:A	A	-1.73552588177783e-7
chr4:113407268:C:A	A	-3.6751843961221e-5
chr4:113407615:G:A	A	1.22342526905174e-4
chr4:113409645:C:T	T	-1.68212944498049e-5
chr4:113411382:C:T	T	-2.05115212827388e-6
chr4:113411549:G:A	A	-2.20186890029864e-5
chr4:113422713:C:A	A	-2.52874706184075e-5
chr4:113433700:G:T	T	3.84661120279318e-6
chr4:113436106:G:A	A	-2.84632458738475e-5
chr4:113437179:C:T	T	3.32504707933538e-5
chr4:113438743:C:T	T	-2.91434725412872e-5
chr4:113444119:A:G	G	5.78488690012417e-6
chr4:113445575:T:C	C	-2.14002530351932e-5
chr4:113447983:G:A	A	-6.31401185347039e-6
chr4:113458223:C:T	T	-1.74841500006831e-6
chr4:113469102:T:C	C	-8.20074909179604e-6
chr4:113471237:C:A	A	2.64182793636648e-5
chr4:113486931:T:C	C	-2.04730962782079e-4
chr4:113495440:T:C	C	-8.14639193552846e-6
chr4:113508251:C:T	T	-3.31993210355721e-5
chr4:113511098:C:T	T	-5.69133573935386e-5
chr4:113517934:A:C	C	1.814144063953e-5
chr4:113522582:C:T	T	-4.76917619072534e-6
chr4:113527456:T:C	C	5.85356173142928e-6
chr4:113546160:A:G	G	-3.06955833712259e-5
chr4:113551246:G:A	A	1.17260799764287e-5
chr4:113555021:C:T	T	5.48475466778963e-5
chr4:113557497:A:G	G	3.77945556482901e-5
chr4:113558581:G:T	T	-1.86193356807707e-5
chr4:113584342:G:A	A	-1.69143044311662e-5
chr4:113589825:A:G	G	1.22816319495274e-4
chr4:113591853:T:C	C	-8.11253949453755e-6
chr4:113598949:C:A	A	9.74642897673936e-6
chr4:113609909:G:A	A	-9.46113545610379e-6
chr4:113613567:A:G	G	9.93319745062005e-6
chr4:113614820:T:C	C	-6.93659636198368e-5
chr4:113615536:A:G	G	-7.36197304382201e-5
chr4:113622058:A:G	G	-6.82848568326552e-7
chr4:113623139:C:A	A	-5.24821435352479e-6
chr4:113624573:G:A	A	-2.23454002493312e-5
chr4:113630365:T:G	G	2.79413891285241e-6
chr4:113634505:T:C	C	-6.98541566342178e-6
chr4:113648361:T:C	C	1.52456809818439e-5
chr4:113664644:T:C	C	-6.07426087314024e-6
chr4:113674593:C:T	T	-1.08763634956267e-5
chr4:113677807:T:C	C	-6.79610313975389e-6
chr4:113690719:A:G	G	2.37583728480848e-5
chr4:113696357:T:C	C	-1.80791683702853e-5
chr4:113699167:G:A	A	-2.73622169058559e-5
chr4:113705030:C:T	T	1.98300557399058e-5
chr4:113712177:T:C	C	-6.2162213817351e-9
chr4:113713717:C:T	T	7.52173969716574e-5
chr4:113740822:C:T	T	-9.08894260192828e-6
chr4:113744716:A:G	G	5.97570298434326e-8
chr4:113755006:T:G	G	-3.77741391313885e-6
chr4:113757630:T:C	C	2.44750649553361e-5
chr4:113762550:T:G	G	-7.29340829135774e-6
chr4:113767538:A:G	G	-8.49963201141509e-5
chr4:113768290:G:A	A	-1.78413918800172e-5
chr4:113773584:C:T	T	-1.0588864401443e-4
chr4:113777540:A:G	G	2.23422591375106e-5
chr4:113779463:G:A	A	-3.29349440194209e-5
chr4:113781663:G:A	A	-1.77107667228999e-5
chr4:113782307:C:T	T	3.19093519985762e-5
chr4:113785389:A:C	C	-1.53526804629857e-5
chr4:113788989:A:G	G	2.08532972687757e-5
chr4:113794396:A:C	C	-1.17057322830009e-7
chr4:113805260:C:T	T	3.13448195926434e-5
chr4:113809454:G:A	A	-1.02451602574984e-4
chr4:113809857:C:A	A	-3.51122756736095e-5
chr4:113821093:A:G	G	-2.19257779176503e-5
chr4:113821481:T:C	C	4.43060696083678e-6
chr4:113823526:C:T	T	1.11954907401392e-5
chr4:113824450:A:G	G	-7.91711425315242e-6
chr4:113826994:T:C	C	-1.62333673237698e-6
chr4:113827703:A:G	G	8.65104773791052e-6
chr4:113830494:G:A	A	9.64251537776443e-6
chr4:113831653:C:T	T	8.26552577405574e-6
chr4:113832064:A:C	C	8.94224210050743e-6
chr4:113835090:A:G	G	1.93448012717029e-6
chr4:113841187:A:G	G	7.83481482135817e-6
chr4:113841949:G:A	A	6.90764295878555e-6
chr4:113842279:G:T	T	1.1058995006354e-5
chr4:113847161:A:G	G	1.11649538915062e-5
chr4:113869727:C:A	A	2.16449643373744e-6
chr4:113879656:G:T	T	-3.85945720703752e-5
chr4:113882115:A:G	G	4.05107250704271e-5
chr4:113882476:C:T	T	-5.53683833294614e-6
chr4:113895318:T:C	C	3.31980887225499e-5
chr4:113908578:T:C	C	1.52624521310235e-5
chr4:113909799:C:T	T	2.06457609358922e-5
chr4:113912134:G:A	A	-1.97990781062125e-6
chr4:113913402:A:G	G	9.17887430301473e-6
chr4:113921586:T:C	C	1.57640806337188e-5
chr4:113933156:C:T	T	-3.061746544387e-6
chr4:113934197:G:T	T	-1.35478913789381e-5
chr4:113940783:A:G	G	2.63619580323259e-6
chr4:113942373:C:T	T	-7.97549207876638e-6
chr4:113945682:C:T	T	-3.5893689361879e-6
chr4:113946722:G:T	T	-2.31759663429508e-6
chr4:113948495:A:C	C	2.57554343635729e-5
chr4:113956422:G:A	A	-1.34892893000108e-5
chr4:113962899:A:C	C	2.31289615265756e-5
chr4:113963999:T:C	C	8.46207839274333e-6
chr4:113968218:T:C	C	2.57612822982339e-6
chr4:113973047:C:T	T	4.16420268176311e-5
chr4:113977535:A:C	C	-5.18788072645952e-6
chr4:113977849:C:T	T	2.01368341682573e-5
chr4:113992954:A:G	G	1.50285592351131e-6
chr4:114028940:C:T	T	-2.58753961161889e-5
chr4:114029117:C:A	A	-1.19520644636025e-4
chr4:114029798:C:A	A	3.98994301746481e-6
chr4:114057440:T:G	G	3.33176903604023e-5
chr4:114083870:T:C	C	-7.94572787476248e-6
chr4:114087959:T:C	C	-2.87121656503508e-5
chr4:114091887:T:C	C	-3.59721658232984e-5
chr4:114091970:T:C	C	-2.90888565746738e-5
chr4:114095246:C:T	T	-2.20724757251006e-4
chr4:114099701:G:A	A	9.37086334916552e-6
chr4:114111745:G:A	A	-4.45424883875155e-5
chr4:114120327:G:A	A	-3.89108339989958e-6
chr4:114125877:C:A	A	6.74991816573932e-5
chr4:114127328:C:T	T	1.01847818484659e-5
chr4:114127688:A:G	G	2.76752929211308e-5
chr4:114154568:A:G	G	9.71519912271299e-6
chr4:114170003:T:C	C	5.65868195772334e-6
chr4:114180343:C:T	T	-3.5299606270177e-6
chr4:114188839:A:G	G	1.12613874331246e-5
chr4:114216463:A:G	G	1.9069160718236e-5
chr4:114225172:T:C	C	2.41466098020086e-5
chr4:114226564:A:G	G	2.30964213581373e-5
chr4:114227348:C:A	A	8.71247231796879e-6
chr4:114228298:A:G	G	1.12026866096549e-5
chr4:114229615:C:T	T	9.024452330837e-6
chr4:114230346:C:T	T	8.38102283872597e-6
chr4:114231138:A:C	C	2.36528700051052e-5
chr4:114237489:T:C	C	6.4933377374794e-6
chr4:114240824:A:G	G	-1.10721983220252e-5
chr4:114242802:T:C	C	8.74647737912699e-6
chr4:114246792:A:C	C	2.21174759656364e-5
chr4:114250451:G:T	T	3.31176172770734e-6
chr4:114251511:C:T	T	-2.14385878417898e-6
chr4:114270944:A:G	G	1.38741339551221e-5
chr4:114271503:A:G	G	-2.06217161896737e-5
chr4:114275747:G:A	A	-2.85014935589774e-5
chr4:114276643:A:G	G	9.24107418924145e-6
chr4:114277954:C:T	T	-7.97523517397902e-6
chr4:114282374:C:A	A	1.5902100447259e-5
chr4:114302128:C:A	A	-4.1221757060321e-5
chr4:114307379:T:C	C	-5.45662839604391e-5
chr4:114308317:G:A	A	4.41259811169966e-7
chr4:114319032:G:A	A	1.32403576009097e-5
chr4:114321635:T:G	G	1.26315940288019e-5
chr4:114324151:A:G	G	3.34007769863849e-5
chr4:114326884:G:A	A	2.59277072721971e-5
chr4:114332609:G:T	T	1.8977877551593e-5
chr4:114334122:G:A	A	-6.50756734751177e-5
chr4:114341740:G:A	A	-9.09761046514926e-6
chr4:114343679:A:G	G	-7.27168830391118e-6
chr4:114343792:T:C	C	5.1284056455054e-6
chr4:114350445:T:G	G	-4.55898952353012e-5
chr4:114359703:C:T	T	5.03279375171572e-6
chr4:114362468:A:G	G	-1.45516477937967e-4
chr4:114362772:C:T	T	9.40283286680688e-6
chr4:114363177:A:C	C	1.65503490065468e-6
chr4:114367414:A:C	C	-1.19044195835454e-4
chr4:114368048:A:G	G	5.89091693454427e-6
chr4:114370008:C:A	A	-6.22196417128603e-5
chr4:114371252:G:A	A	-3.25024920014114e-5
chr4:114373172:G:A	A	-4.98897429697329e-5
chr4:114375908:G:A	A	1.42102388715481e-6
chr4:114381120:G:A	A	4.62610312303114e-6
chr4:114382847:T:C	C	-6.50587535256393e-6
chr4:114391006:C:T	T	3.88365683402903e-6
chr4:114391580:C:T	T	-4.94558154385668e-5
chr4:114393972:G:A	A	-5.96057688617027e-6
chr4:114397827:A:G	G	-1.61134015078288e-6
chr4:114398281:A:G	G	-7.63094079404503e-6
chr4:114399664:A:G	G	-7.47901503578348e-6
chr4:114408042:A:G	G	7.01412384403491e-6
chr4:114418152:T:C	C	-1.26871542385862e-5
chr4:114422087:C:T	T	6.48004972970505e-6
chr4:114433622:T:C	C	-1.3513986022007e-5
chr4:114438376:T:C	C	-3.92784666026046e-5
chr4:114441380:G:A	A	-7.25066191961876e-6
chr4:114444674:T:G	G	9.1045380744526e-6
chr4:114445166:A:G	G	-4.63649778744369e-5
chr4:114446453:T:C	C	1.6844728459579e-6
chr4:114447193:G:A	A	3.73395711873569e-5
chr4:114447660:C:T	T	-4.67193214307011e-6
chr4:114453371:G:A	A	9.41687020061614e-6
chr4:114470392:G:A	A	2.9031500042807e-5
chr4:114471211:G:A	A	4.49417725028844e-5
chr4:114483082:A:C	C	1.04242530829608e-4
chr4:114490891:G:A	A	-4.94108589917596e-5
chr4:114494754:A:G	G	8.65646423846988e-6
chr4:114501283:G:A	A	-5.46500176209875e-5
chr4:114503554:C:T	T	7.6373982463765e-5
chr4:114504295:G:T	T	1.84150290493215e-5
chr4:114508743:A:G	G	-1.24088975509531e-6
chr4:114511785:A:G	G	9.76656424578245e-6
chr4:114511804:T:C	C	9.76656424578245e-6
chr4:114530452:A:G	G	-1.57628329076468e-5
chr4:114536901:C:T	T	-1.21222074378164e-5
chr4:114541108:T:C	C	-1.70835896259856e-5
chr4:114566430:A:C	C	-5.22857591638999e-5
chr4:114578518:C:T	T	-1.20599471366854e-5
chr4:114594726:A:G	G	-1.63114821918182e-5
chr4:114597722:C:T	T	-1.09789123419576e-5
chr4:114598294:A:G	G	-1.48277831294413e-5
chr4:114598464:T:G	G	-1.59468290315723e-5
chr4:114609479:A:G	G	1.9351436107733e-5
chr4:114610699:G:A	A	-7.29249497678535e-5
chr4:114623558:A:G	G	-3.56793793866423e-5
chr4:114647690:G:A	A	-1.86649370880519e-5
chr4:114676297:C:T	T	1.70625050367158e-5
chr4:114676799:G:A	A	-9.87557091592948e-6
chr4:114717418:T:C	C	-4.5986187279463e-5
chr4:114727850:G:A	A	1.0478495696245e-4
chr4:114734547:A:G	G	-4.52103557737107e-5
chr4:114735101:T:C	C	-2.17304645628063e-5
chr4:114744719:C:T	T	-1.49489938383532e-5
chr4:114745893:C:T	T	9.05886200094697e-6
chr4:114752836:C:A	A	-3.06854604536476e-5
chr4:114760198:G:A	A	-1.38485607709759e-5
chr4:114760671:G:A	A	-5.33779177372229e-5
chr4:114764300:T:C	C	-6.94778598081935e-5
chr4:114766432:G:A	A	-9.34011347263626e-6
chr4:114767198:T:C	C	-4.68305872745341e-6
chr4:114780148:T:C	C	2.09574027140161e-5
chr4:114782590:G:A	A	-7.81800999154443e-6
chr4:114791045:A:G	G	3.18516542374526e-5
chr4:114791984:G:A	A	4.00707456367545e-6
chr4:114800148:A:G	G	1.26217600247158e-4
chr4:114812617:C:T	T	-3.66895646379903e-5
chr4:114812939:C:T	T	2.75089842122003e-5
chr4:114825106:G:A	A	2.75089842122003e-5
chr4:114825109:G:A	A	-1.08197528269595e-4
chr4:114829908:C:T	T	-5.76845855241694e-5
chr4:114845835:G:A	A	2.56611646854019e-5
chr4:114848341:G:A	A	-5.99464354708253e-5
chr4:114850610:G:A	A	-4.05363192622907e-5
chr4:114858332:A:G	G	-7.87026034390098e-5
chr4:114873469:T:C	C	8.87493188224349e-5
chr4:114877089:C:T	T	8.36688278020441e-5
chr4:114900729:T:C	C	1.52622915320507e-4
chr4:114917075:C:T	T	-4.08052181997083e-5
chr4:114922411:C:T	T	-3.74845609741002e-5
chr4:114944693:T:C	C	-5.88032990969369e-5
chr4:114946060:C:T	T	1.43131290461398e-4
chr4:114954886:A:G	G	-1.81937252008841e-6
chr4:114971617:T:G	G	4.8816169356603e-6
chr4:114975399:T:C	C	-2.37312470607004e-5
chr4:114975899:T:G	G	-1.92240912568497e-5
chr4:114979948:C:A	A	4.94996835846472e-5
chr4:114986354:C:T	T	-3.22353409232926e-5
chr4:114986918:T:C	C	1.36339251855215e-5
chr4:114997967:A:G	G	-2.20913280326726e-5
chr4:115000029:A:G	G	-1.52633502895905e-7
chr4:115017533:C:T	T	6.55610234825332e-5
chr4:115026827:A:G	G	-6.52001832786233e-5
chr4:115029423:A:G	G	9.42415547457417e-5
chr4:115029730:G:A	A	5.91270688231413e-5
chr4:115031799:T:C	C	-2.27929545089224e-5
chr4:115034224:G:A	A	9.32955033063992e-6
chr4:115045144:G:A	A	-3.19750526307406e-5
chr4:115050725:T:C	C	-5.5793227220449e-5
chr4:115052412:A:G	G	-1.83714272575563e-5
chr4:115053552:A:G	G	8.45730999554793e-7
chr4:115054892:T:C	C	2.88542253687976e-5
chr4:115074557:C:T	T	2.97951181840102e-6
chr4:115075832:T:C	C	1.90421202799128e-5
chr4:115086647:G:A	A	-7.79842129224441e-5
chr4:115097250:G:T	T	3.15416608498955e-5
chr4:115107652:T:C	C	-2.98532168156824e-6
chr4:115111183:A:C	C	-1.27432237518196e-5
chr4:115126482:G:A	A	1.63687622883256e-5
chr4:115131924:C:T	T	2.06201075107065e-4
chr4:115145513:T:C	C	-3.58190097579811e-5
chr4:115150112:T:C	C	-2.08065510956008e-5
chr4:115170647:C:T	T	2.0197887727659e-5
chr4:115192325:T:C	C	-1.64260013063284e-6
chr4:115192657:G:T	T	9.39701226512612e-6
chr4:115208964:A:G	G	-4.93560042605859e-5
chr4:115237680:A:C	C	4.41570888962174e-6
chr4:115282626:T:C	C	-4.07366867031557e-5
chr4:115286575:T:C	C	4.50664537620859e-5
chr4:115318805:G:A	A	4.17570062097357e-5
chr4:115319903:T:G	G	7.9491587089111e-5
chr4:115322411:C:T	T	-6.16698535887149e-6
chr4:115331815:C:A	A	-3.68380510872444e-5
chr4:115341446:A:G	G	-7.19704710791242e-5
chr4:115358286:A:G	G	1.67759424026547e-6
chr4:115361854:A:G	G	6.4796603745499e-6
chr4:115394929:T:C	C	2.39291163158437e-5
chr4:115397924:C:T	T	-9.21811740533397e-6
chr4:115403233:G:A	A	-5.62445291586233e-5
chr4:115404512:A:G	G	-1.3388569547968e-5
chr4:115442284:T:C	C	6.06938870140819e-5
chr4:115454455:A:G	G	3.21490220672938e-6
chr4:115456013:C:T	T	-2.85926847976834e-5
chr4:115456688:A:G	G	-1.9070096709285e-5
chr4:115457336:C:A	A	-6.60101770742864e-7
chr4:115457561:T:C	C	-9.8851905605126e-7
chr4:115465898:C:T	T	1.39242092364707e-4
chr4:115468218:C:T	T	-1.83637539904499e-6
chr4:115474508:C:T	T	2.31908199892856e-5
chr4:115478745:C:A	A	-1.6000786987905e-5
chr4:115485503:A:G	G	2.06646501154906e-5
chr4:115488424:C:T	T	1.97954751565115e-5
chr4:115490751:A:G	G	3.74210585728579e-7
chr4:115496720:C:T	T	1.66944051340067e-4
chr4:115499813:G:A	A	1.3296438927919e-4
chr4:115500513:A:G	G	1.83199866521493e-5
chr4:115508007:G:A	A	1.52253235721322e-5
chr4:115510916:A:G	G	-1.26749255137491e-5
chr4:115511264:C:T	T	1.06571232585106e-5
chr4:115514974:A:C	C	2.12781319082654e-5
chr4:115515844:A:G	G	-2.61221240992854e-6
chr4:115532314:G:T	T	1.14507043826236e-5
chr4:115543683:T:C	C	-6.12163441443824e-5
chr4:115569322:T:C	C	9.44055590398315e-6
chr4:115591518:A:G	G	-2.21038193459955e-6
chr4:115603403:G:T	T	1.33827317551774e-5
chr4:115606205:T:G	G	3.83794677748192e-6
chr4:115608812:T:C	C	-1.26633529011198e-5
chr4:115609279:A:G	G	7.63189607929778e-6
chr4:115614032:T:G	G	-7.67423952350687e-6
chr4:115619079:T:C	C	-3.92303889756682e-5
chr4:115619857:C:T	T	-2.553592046382e-5
chr4:115626870:G:A	A	7.32854362160207e-6
chr4:115633855:A:G	G	-3.65479717926837e-5
chr4:115640289:G:A	A	2.72971841840563e-5
chr4:115669179:T:C	C	3.53947354926799e-5
chr4:115681591:C:T	T	-7.44053092760079e-5
chr4:115708112:G:A	A	9.65122533754484e-5
chr4:115710855:T:C	C	-2.26295255444793e-5
chr4:115715598:A:G	G	1.00573036879431e-5
chr4:115716585:A:G	G	7.95054217351114e-6
chr4:115735568:G:A	A	3.68932823150681e-5
chr4:115740881:A:G	G	-1.99922463590218e-5
chr4:115746405:A:C	C	-1.53781105705876e-5
chr4:115748976:G:A	A	-1.22587719046626e-5
chr4:115758537:C:T	T	-2.33891012448466e-6
chr4:115762043:A:C	C	-9.4865004627051e-6
chr4:115768351:T:G	G	-1.16962161195501e-5
chr4:115783686:T:C	C	-2.89797286653975e-5
chr4:115791855:C:T	T	5.9622824187769e-7
chr4:115797082:A:G	G	1.70458942990448e-5
chr4:115802548:C:T	T	-1.15680125760436e-5
chr4:115806817:A:C	C	-1.37869655988872e-5
chr4:115810238:A:G	G	5.58446052999801e-7
chr4:115845470:T:G	G	3.11764255059202e-5
chr4:115848590:A:G	G	1.73901396306533e-5
chr4:115883489:C:T	T	-2.35571256987346e-5
chr4:115886024:G:T	T	2.90382140452572e-5
chr4:115891855:A:C	C	-4.74837019982013e-5
chr4:115923345:G:T	T	-1.55249761728398e-5
chr4:115927417:C:T	T	3.18563823935867e-5
chr4:115941014:A:G	G	-3.35538202688412e-5
chr4:115946512:C:T	T	6.10970248817384e-6
chr4:115949970:G:A	A	-1.19850285029688e-5
chr4:115957562:T:C	C	5.30203773124048e-6
chr4:115958923:A:G	G	1.84118083837564e-5
chr4:115965674:C:T	T	-2.70670560478094e-4
chr4:115968584:C:T	T	8.25376164377293e-6
chr4:115974476:G:A	A	4.84598751536601e-6
chr4:115987517:A:G	G	3.02551132845661e-6
chr4:115987555:A:G	G	4.62761914361633e-6
chr4:115995657:A:G	G	1.06100985431808e-5
chr4:115999668:T:C	C	2.97780608850504e-4
chr4:116003028:T:C	C	1.87223898730464e-5
chr4:116012923:C:T	T	1.65262483680547e-5
chr4:116021649:A:G	G	-5.80084032689519e-6
chr4:116027671:T:C	C	-2.15328861987597e-5
chr4:116028271:G:A	A	-3.80198917292129e-5
chr4:116031607:A:G	G	-1.42724979350822e-6
chr4:116048577:G:T	T	-2.59678869002807e-6
chr4:116065573:T:C	C	9.64537022685076e-6
chr4:116095861:G:A	A	9.94006179727261e-6
chr4:116112969:G:A	A	2.1107712241407e-4
chr4:116121032:C:A	A	2.19709371122823e-5
chr4:116133931:G:A	A	3.55199562614576e-5
chr4:116150120:A:C	C	1.40604488022247e-4
chr4:116172024:A:C	C	-1.30115293817381e-5
chr4:116196811:G:A	A	7.70749573463034e-6
chr4:116207706:G:A	A	-1.51143738271432e-4
chr4:116218081:C:T	T	5.96492866946176e-5
chr4:116238655:C:T	T	2.53893519396345e-5
chr4:116239227:C:T	T	-1.08956936054367e-5
chr4:116242044:G:T	T	2.85246312411499e-5
chr4:116245644:T:C	C	-1.9100209946523e-5
chr4:116248922:G:A	A	-5.24959990190631e-5
chr4:116251186:G:A	A	3.33148022164466e-5
chr4:116276153:A:G	G	-1.37757591039215e-5
chr4:116297257:T:C	C	-1.40023534463126e-5
chr4:116298403:G:A	A	2.4464064417647e-5
chr4:116305153:A:G	G	9.61992733662569e-6
chr4:116307546:G:A	A	-9.42092154145329e-5
chr4:116315529:T:G	G	2.64156891723253e-4
chr4:116324274:C:T	T	1.20161552268622e-5
chr4:116341004:A:G	G	7.4289570800492e-6
chr4:116351190:T:C	C	-3.23274315386325e-5
chr4:116351684:C:T	T	3.9497846118931e-6
chr4:116362813:C:A	A	2.12226496171293e-6
chr4:116366355:G:A	A	8.45717692216202e-4
chr4:116369647:C:T	T	-6.07666027618321e-5
chr4:116372385:G:T	T	-8.15569491801824e-6
chr4:116385379:G:T	T	-9.62340107839755e-6
chr4:116398020:G:A	A	7.30286202589747e-6
chr4:116398439:G:A	A	1.26580482961907e-4
chr4:116403140:A:C	C	5.63357607053283e-5
chr4:116428722:G:A	A	-2.24212639237183e-5
chr4:116452972:G:A	A	3.43105695260489e-5
chr4:116457996:C:A	A	5.37561382050865e-5
chr4:116458669:G:A	A	5.37561382050865e-5
chr4:116466224:G:A	A	2.74091828804943e-5
chr4:116467437:G:A	A	2.82731694740998e-5
chr4:116467457:A:G	G	2.82731694740998e-5
chr4:116480238:T:C	C	1.4240226353016e-5
chr4:116485957:A:G	G	-4.74598992746061e-7
chr4:116505096:C:T	T	1.50047191721718e-5
chr4:116511864:A:C	C	1.5379434094777e-5
chr4:116521044:T:C	C	-4.21604686752537e-5
chr4:116528722:G:A	A	3.12874934010995e-5
chr4:116530584:A:G	G	-1.24028661505864e-5
chr4:116535468:T:C	C	2.74612180223012e-5
chr4:116542571:G:A	A	3.85653503380835e-5
chr4:116553306:C:T	T	-2.57882785615678e-5
chr4:116572435:A:G	G	-8.03146989331501e-6
chr4:116591734:G:A	A	3.27807960121712e-5
chr4:116593270:T:C	C	2.85636422014855e-6
chr4:116599619:G:A	A	-1.40891312021668e-5
chr4:116604537:G:A	A	-9.34273133417218e-6
chr4:116609957:T:G	G	-1.35540327236292e-5
chr4:116614165:G:A	A	3.82565586830514e-6
chr4:116614560:G:A	A	-1.90903998145672e-5
chr4:116621508:A:G	G	7.15502285438053e-5
chr4:116622473:C:T	T	-1.35561204246178e-5
chr4:116623882:T:C	C	1.31800768877601e-5
chr4:116624225:A:G	G	-1.52599058117572e-5
chr4:116631581:G:T	T	1.25372728498547e-5
chr4:116631936:G:A	A	-1.53976392263707e-6
chr4:116637209:G:A	A	-2.32847312273873e-6
chr4:116639450:C:T	T	-3.8324041315351e-5
chr4:116639593:T:C	C	-1.06640914457849e-6
chr4:116639823:T:C	C	-5.62834011661006e-6
chr4:116647475:C:T	T	-3.53830468985404e-6
chr4:116648111:C:T	T	1.06103783431362e-6
chr4:116649997:C:T	T	1.42143574579585e-5
chr4:116663930:G:A	A	6.94812126475748e-6
chr4:116670102:T:G	G	-1.01139753882649e-5
chr4:116675888:G:A	A	-9.84807750187377e-6
chr4:116676668:G:A	A	8.99564441261323e-6
chr4:116681540:G:A	A	-3.07290442419322e-6
chr4:116681670:A:G	G	1.54971155805175e-5
chr4:116691741:G:A	A	-4.05786664041209e-5
chr4:116691811:C:A	A	-1.02076537362287e-5
chr4:116698298:C:T	T	5.57860535285646e-7
chr4:116700470:A:G	G	1.73796416700666e-6
chr4:116702747:A:G	G	-1.11706238041236e-5
chr4:116704962:G:A	A	5.31850471232299e-6
chr4:116709084:T:G	G	-8.04127307927963e-6
chr4:116709522:C:T	T	-6.25710817762498e-6
chr4:116715579:C:T	T	-5.8770837354587e-6
chr4:116716051:G:A	A	-1.82433151779079e-5
chr4:116719037:T:G	G	5.42770478915662e-5
chr4:116725963:A:C	C	2.29786759376698e-5
chr4:116732745:A:G	G	1.51989106756778e-5
chr4:116743487:G:A	A	4.34356931829463e-5
chr4:116744530:T:C	C	2.33981894054419e-5
chr4:116755982:G:T	T	3.80108229958673e-6
chr4:116768655:A:C	C	2.54586313738508e-6
chr4:116774857:A:G	G	-1.1653546518204e-5
chr4:116787395:A:G	G	-3.46981668283928e-5
chr4:116794197:G:T	T	-1.18688263973324e-6
chr4:116802931:C:T	T	-3.27695325838105e-7
chr4:116811685:C:T	T	2.9225943389946e-5
chr4:116822107:A:G	G	9.57695742538527e-6
chr4:116838038:T:C	C	-3.10046793756742e-5
chr4:116838158:A:G	G	-4.28064280942344e-5
chr4:116840293:G:A	A	9.99044358096174e-6
chr4:116841980:A:G	G	1.64816837425459e-5
chr4:116851175:G:A	A	6.50057351353459e-6
chr4:116859204:G:T	T	1.77381814382226e-5
chr4:116862436:G:A	A	1.04232724348388e-5
chr4:116864161:T:G	G	4.01370358564836e-7
chr4:116874126:C:T	T	6.81855847016623e-6
chr4:116874222:A:C	C	3.09437787861843e-6
chr4:116874787:G:A	A	-3.64361766277893e-5
chr4:116878562:C:T	T	1.11427939622077e-5
chr4:116879285:T:C	C	2.75176292512084e-6
chr4:116880917:A:G	G	3.35607804393449e-6
chr4:116882110:C:T	T	8.46632525764877e-6
chr4:116889157:G:T	T	9.51212702386e-6
chr4:116900884:G:A	A	-8.32964385819702e-6
chr4:116909568:G:T	T	8.7443673147238e-6
chr4:116911614:G:A	A	2.3280827778349e-6
chr4:116914864:C:T	T	4.4944612909532e-5
chr4:116923589:C:T	T	1.26560696883346e-5
chr4:116929300:T:C	C	-2.24353211626861e-7
chr4:116929620:C:T	T	3.71851731395389e-7
chr4:116935324:C:A	A	7.24640056291349e-6
chr4:116935542:C:T	T	3.00981501548048e-5
chr4:116935804:A:C	C	1.38410182866518e-5
chr4:116942117:G:A	A	7.47468058691339e-6
chr4:116942381:C:T	T	9.1525196719797e-6
chr4:116942621:C:T	T	-7.68289715122875e-5
chr4:116943782:C:T	T	7.44786022856408e-6
chr4:116957857:A:G	G	6.99444132708742e-7
chr4:116960642:C:A	A	1.53609185751935e-5
chr4:116963874:T:G	G	1.13041103824298e-5
chr4:116967205:C:T	T	1.59439372549764e-5
chr4:116972869:G:A	A	1.15434230693209e-5
chr4:116976502:A:G	G	1.42970191069581e-5
chr4:116976544:G:A	A	-5.47801149679282e-6
chr4:116982791:A:G	G	3.53823352480255e-7
chr4:116985807:G:A	A	1.00828551202053e-5
chr4:116987531:A:G	G	6.24287263605252e-7
chr4:116993510:T:C	C	-3.3518553552878e-6
chr4:117003277:G:A	A	5.09156524661226e-6
chr4:117006655:T:C	C	-2.38345791544916e-6
chr4:117007775:C:A	A	-1.65544832430198e-5
chr4:117014066:T:G	G	-7.18037356323347e-6
chr4:117015911:T:G	G	-2.67186970797625e-4
chr4:117025490:G:A	A	2.42193485030101e-6
chr4:117028509:A:G	G	-2.74158518232772e-5
chr4:117029444:T:C	C	9.98331372434718e-6
chr4:117032552:A:G	G	5.35976421284516e-7
chr4:117042982:T:C	C	-2.53151610431146e-6
chr4:117049053:A:G	G	-4.45212721650762e-6
chr4:117055123:T:C	C	4.5468559687413e-6
chr4:117071300:G:A	A	-3.5935955710433e-5
chr4:117072623:G:A	A	1.89742460529436e-6
chr4:117088031:A:C	C	-1.08706472714746e-5
chr4:117090917:A:C	C	-6.39661144040164e-6
chr4:117095864:A:C	C	4.96954856295031e-5
chr4:117103598:A:C	C	-2.41761925631126e-5
chr4:117104574:G:A	A	-2.18607653736365e-5
chr4:117112989:G:A	A	1.12195635761143e-6
chr4:117118696:C:T	T	4.61671246313571e-6
chr4:117122461:T:C	C	5.93331099094342e-7
chr4:117128342:C:A	A	2.68762746144655e-6
chr4:117135916:C:T	T	-1.3184254129813e-5
chr4:117157086:C:T	T	-6.24483384709765e-6
chr4:117157498:A:G	G	4.20017685577816e-6
chr4:117158751:G:A	A	-1.13534635560266e-6
chr4:117160073:T:C	C	-1.0293609666744e-5
chr4:117171981:T:C	C	4.26704958243979e-6
chr4:117186741:A:G	G	9.80920109547146e-5
chr4:117187966:A:G	G	-1.71360236816479e-5
chr4:117201532:A:G	G	-6.3464201333792e-7
chr4:117210538:G:T	T	-3.86570434199496e-6
chr4:117214200:T:C	C	-1.34724762860735e-5
chr4:117224249:A:G	G	-8.09290492525079e-6
chr4:117224737:A:G	G	-1.82861277691233e-5
chr4:117228420:C:A	A	-3.63416592179383e-5
chr4:117229412:C:T	T	-1.42289152655695e-5
chr4:117241926:A:G	G	-1.11547367202595e-5
chr4:117245207:C:A	A	9.00549699525759e-6
chr4:117255025:C:T	T	1.18343274978524e-5
chr4:117264064:C:T	T	1.81003933157511e-6
chr4:117278081:G:A	A	-1.78537960934268e-5
chr4:117287060:A:G	G	-1.32239055326125e-6
chr4:117296889:T:C	C	1.05073866295543e-5
chr4:117297331:C:T	T	-3.12306276845928e-6
chr4:117300812:A:G	G	3.01820623770694e-5
chr4:117300849:A:G	G	-8.3297502939852e-5
chr4:117300937:A:C	C	9.35631865941079e-7
chr4:117301658:C:T	T	9.07017382379546e-6
chr4:117302511:T:C	C	-5.48060270505864e-6
chr4:117306447:T:C	C	-1.15727197553625e-4
chr4:117314288:A:G	G	1.00185740852666e-5
chr4:117325707:G:A	A	1.89903513954251e-5
chr4:117336685:C:T	T	-8.32035553953318e-6
chr4:117344527:A:G	G	1.67987456330298e-5
chr4:117353404:A:G	G	-1.2957337811343e-5
chr4:117355510:C:A	A	-4.94496779122966e-6
chr4:117359960:T:C	C	-9.84689488743026e-6
chr4:117360214:G:A	A	-5.37000926351139e-6
chr4:117381526:C:T	T	-4.71545670498148e-6
chr4:117385072:T:G	G	2.54863901718399e-6
chr4:117392604:T:C	C	-1.95038492871106e-5
chr4:117393750:A:C	C	1.34608681848444e-5
chr4:117404012:T:C	C	-1.20787148017879e-5
chr4:117406305:A:G	G	-1.92921447548082e-5
chr4:117411099:G:A	A	-1.16400427453584e-5
chr4:117416085:G:A	A	-9.0652343092736e-6
chr4:117416500:G:T	T	-1.78778238401473e-5
chr4:117419552:T:G	G	-3.43683421140653e-6
chr4:117419611:T:C	C	3.58435476440321e-6
chr4:117430225:A:C	C	-7.45066529658763e-6
chr4:117431208:A:G	G	-3.82057534425499e-6
chr4:117432159:G:A	A	5.19874536741734e-6
chr4:117437281:C:T	T	-1.30007688112949e-6
chr4:117452808:A:G	G	-8.28439659494072e-6
chr4:117455112:G:A	A	2.01913479645669e-5
chr4:117455398:G:T	T	-1.03356869737927e-5
chr4:117466592:A:G	G	-3.93108450690879e-6
chr4:117467121:T:C	C	3.30865660105939e-5
chr4:117468095:G:T	T	4.79156675536246e-6
chr4:117468494:A:G	G	-3.83831370875423e-5
chr4:117469523:G:T	T	1.87759793892463e-6
chr4:117479058:A:G	G	9.74878983085045e-5
chr4:117480007:A:G	G	5.39401549963805e-5
chr4:117480009:G:A	A	1.30249200810401e-5
chr4:117481034:G:T	T	5.39208557973099e-6
chr4:117481859:G:A	A	-2.69098851739229e-6
chr4:117487483:G:A	A	-2.55467488456695e-5
chr4:117492594:T:G	G	-2.18374865353652e-5
chr4:117496857:G:A	A	9.02726713441443e-6
chr4:117514746:C:T	T	2.23252987058406e-5
chr4:117533832:T:C	C	-8.8875065603471e-6
chr4:117549869:G:A	A	-3.37548590457635e-6
chr4:117551575:G:T	T	-1.19359546544781e-5
chr4:117552769:C:T	T	-1.37719032868585e-5
chr4:117558763:G:A	A	7.48975260784002e-6
chr4:117567745:A:G	G	-7.55017789191956e-6
chr4:117569785:G:A	A	6.10538206360078e-6
chr4:117576248:A:G	G	-6.41046016669263e-5
chr4:117584482:C:T	T	-1.37279515430053e-5
chr4:117589657:A:G	G	1.26173842979018e-5
chr4:117591844:G:T	T	2.1503713703523e-5
chr4:117592110:A:G	G	2.20153462521874e-5
chr4:117597028:C:T	T	8.29455323744812e-5
chr4:117597991:A:G	G	-7.51812122012945e-7
chr4:117600056:T:C	C	3.06051763214648e-5
chr4:117602264:A:G	G	4.75074812177302e-5
chr4:117610894:C:T	T	-1.49164756658412e-5
chr4:117611173:C:T	T	4.86447609567599e-5
chr4:117623189:C:T	T	1.45563822818793e-6
chr4:117624232:T:C	C	-2.02681287071273e-5
chr4:117637773:C:A	A	1.13790658568287e-5
chr4:117638473:C:T	T	-2.83965135848693e-5
chr4:117646686:T:G	G	1.28340679837878e-6
chr4:117666115:A:C	C	1.54076075088896e-5
chr4:117719892:T:G	G	7.61781871536809e-6
chr4:117725752:A:G	G	-2.59845604027435e-5
chr4:117728887:T:C	C	-2.15248324015616e-5
chr4:117732535:C:T	T	2.08406037663855e-5
chr4:117746365:G:A	A	2.31182027233237e-6
chr4:117773303:C:A	A	-2.42661363686856e-5
chr4:117806196:A:G	G	-8.72189215725206e-6
chr4:117811514:G:T	T	-5.51096663882243e-6
chr4:117813945:G:A	A	-1.84026121227072e-6
chr4:117814192:C:T	T	3.5572563022659e-5
chr4:117830082:G:A	A	3.92036963838212e-5
chr4:117830320:C:T	T	-7.10337579860533e-6
chr4:117831907:T:G	G	-2.34417074837607e-5
chr4:117839235:G:T	T	-1.01169578056664e-7
chr4:117845035:T:C	C	-9.81757372286607e-6
chr4:117851331:G:A	A	-1.35092150289664e-5
chr4:117856532:G:A	A	-3.42496173055545e-6
chr4:117876154:C:T	T	4.79335288664575e-5
chr4:117883989:G:A	A	3.49628935572115e-5
chr4:117887827:A:C	C	-1.75992398914726e-6
chr4:117897760:A:C	C	-4.91367730281372e-6
chr4:117899636:A:C	C	-1.58740232627124e-5
chr4:117904523:T:C	C	-4.83715157417126e-6
chr4:117915594:A:G	G	-1.98054561235528e-5
chr4:117920557:G:A	A	5.20736796572029e-6
chr4:117930266:G:A	A	-2.31397357397792e-5
chr4:117949778:G:A	A	1.66701277505872e-5
chr4:117966371:T:C	C	1.60233598517661e-5
chr4:117970204:G:A	A	2.27997643065946e-5
chr4:117990855:A:G	G	-6.36927067848356e-6
chr4:117996696:T:C	C	1.81003492045514e-5
chr4:118007136:C:T	T	4.09941972647427e-5
chr4:118010736:G:A	A	-1.38168348097e-5
chr4:118012117:A:G	G	-8.28582941021862e-6
chr4:118018567:T:C	C	-5.33220749214041e-6
chr4:118030971:T:C	C	-4.4844450967889e-6
chr4:118040387:G:A	A	-3.52258768979873e-5
chr4:118069355:C:T	T	1.46848841225784e-4
chr4:118077643:G:A	A	-2.82465378344968e-5
chr4:118081671:C:T	T	-1.01899095348465e-6
chr4:118102673:T:C	C	5.31414291487417e-6
chr4:118132814:A:G	G	6.36396504395712e-5
chr4:118151707:G:A	A	-5.76769345838246e-6
chr4:118154781:A:G	G	5.74431735012292e-6
chr4:118169934:T:C	C	7.32376649056992e-6
chr4:118175106:G:A	A	-2.05004671144628e-5
chr4:118210259:A:G	G	-1.10686417778467e-6
chr4:118213153:T:C	C	1.18205961337096e-5
chr4:118229507:G:A	A	-3.86046678600585e-6
chr4:118232241:T:C	C	3.51943581383213e-5
chr4:118264544:T:C	C	-3.88100117174819e-5
chr4:118268826:A:G	G	-8.20510908111459e-6
chr4:118278724:G:T	T	7.1936684449379e-6
chr4:118282066:C:T	T	-5.27520037521222e-5
chr4:118282553:A:C	C	-3.82422714069505e-6
chr4:118283565:A:C	C	7.97560106431272e-6
chr4:118288978:G:A	A	1.52853613364479e-5
chr4:118298754:C:A	A	-2.02762868940164e-5
chr4:118307728:C:T	T	-4.04062796090028e-5
chr4:118322853:G:A	A	-2.12105716308861e-6
chr4:118326320:T:C	C	-6.70257315309816e-5
chr4:118326590:G:A	A	-2.70369998701036e-5
chr4:118358286:A:C	C	-4.86462484741972e-6
chr4:118364120:G:A	A	-7.64279238416862e-6
chr4:118364304:G:T	T	2.21852888624631e-5
chr4:118400849:T:C	C	3.77129647438658e-5
chr4:118401167:G:A	A	1.66491864973795e-5
chr4:118416108:A:G	G	2.08061104045403e-5
chr4:118480461:T:C	C	1.25222402636849e-5
chr4:118486034:C:T	T	-4.81135077167534e-6
chr4:118488484:G:A	A	-3.04415877531613e-5
chr4:118490978:G:A	A	2.00448616074319e-5
chr4:118493111:G:A	A	-7.93699188280417e-5
chr4:118494977:T:C	C	-3.98253606883398e-5
chr4:118505543:G:A	A	-5.1383307058572e-6
chr4:118516817:A:G	G	9.88820347805722e-6
chr4:118521468:T:G	G	-4.11991996082239e-6
chr4:118530368:G:A	A	2.90395343821467e-6
chr4:118541530:T:C	C	6.39756092221758e-6
chr4:118562260:G:A	A	-3.53746071782687e-6
chr4:118564190:C:T	T	-7.88629948674415e-7
chr4:118568103:A:G	G	-2.5585788837926e-7
chr4:118584984:G:A	A	-8.73592489946391e-6
chr4:118589031:A:G	G	-1.24378792260973e-6
chr4:118589247:G:A	A	-1.90097694619503e-5
chr4:118589867:T:G	G	-8.85408395714048e-6
chr4:118631694:C:T	T	-8.30934290139186e-6
chr4:118674209:G:A	A	4.01370593106875e-6
chr4:118686055:G:A	A	2.39790236908939e-5
chr4:118689451:A:G	G	2.86663495189365e-5
chr4:118692988:A:G	G	3.45324035070856e-6
chr4:118693140:C:T	T	-1.96521469958274e-5
chr4:118694389:T:G	G	-6.78894924048962e-6
chr4:118703486:T:G	G	-1.97382961125992e-5
chr4:118726521:G:A	A	1.69587287383261e-5
chr4:118727244:A:G	G	1.39284832134763e-5
chr4:118729381:C:T	T	-4.56982723102058e-5
chr4:118730410:C:T	T	4.91013734141476e-5
chr4:118733469:G:A	A	6.77582221468913e-6
chr4:118742812:T:C	C	-1.69514994071957e-5
chr4:118743010:A:G	G	1.58415857889754e-6
chr4:118746443:G:A	A	-4.86667409563483e-6
chr4:118748956:C:A	A	3.61237845463566e-5
chr4:118754745:C:T	T	-1.68308405441317e-5
chr4:118757456:T:C	C	-1.18199221129792e-5
chr4:118771911:C:T	T	3.71290539170575e-6
chr4:118774637:G:A	A	-2.82831933134076e-5
chr4:118788748:T:C	C	1.06677371678478e-5
chr4:118800120:C:T	T	1.55354198050742e-5
chr4:118800139:C:T	T	4.05969863283257e-5
chr4:118815452:C:T	T	1.53858292208581e-4
chr4:118822527:C:T	T	5.11226998269794e-5
chr4:118841796:T:G	G	1.21593948487645e-5
chr4:118855349:C:T	T	8.82019366832852e-5
chr4:118855915:C:T	T	-2.0395280499367e-5
chr4:118860183:C:T	T	7.52046122161225e-7
chr4:118865357:G:A	A	-4.08830419239909e-5
chr4:118873806:T:C	C	-2.94394854665719e-5
chr4:118879624:T:C	C	3.15103974269688e-5
chr4:118887976:T:G	G	-7.88820805907853e-6
chr4:118888417:G:A	A	-9.80055391389261e-6
chr4:118891940:T:C	C	-1.20069805799189e-6
chr4:118892454:C:T	T	-1.05905650982017e-5
chr4:118895806:T:C	C	-2.07592300983509e-5
chr4:118896467:A:G	G	-3.56947716225815e-5
chr4:118897674:A:C	C	-6.45343297918866e-6
chr4:118901712:T:C	C	1.61992952813638e-5
chr4:118904624:C:T	T	7.84375546585352e-6
chr4:118910038:A:G	G	1.65994386067402e-5
chr4:118913993:G:T	T	1.098890267998e-4
chr4:118916547:T:C	C	-1.4107532533614e-6
chr4:118923696:G:A	A	6.58576084675679e-6
chr4:118941559:A:G	G	6.95715798613678e-5
chr4:118942829:A:G	G	2.16470781319052e-6
chr4:118943912:C:T	T	-6.47219559099705e-5
chr4:118946187:C:T	T	3.7417561040943e-5
chr4:118949219:T:C	C	8.9670501472903e-6
chr4:118950794:T:C	C	-2.01447586682909e-5
chr4:118953273:G:A	A	8.1115256054633e-5
chr4:118953800:A:G	G	-1.00260929050869e-5
chr4:118956639:T:G	G	1.31199802273298e-5
chr4:118959989:T:C	C	-1.79715841721088e-5
chr4:118960666:A:C	C	4.51105767418726e-5
chr4:118962409:A:G	G	-2.51896029205384e-5
chr4:118965024:C:T	T	4.82148552502262e-6
chr4:118969617:A:G	G	2.1125548059944e-5
chr4:118971724:C:T	T	8.10868154302756e-6
chr4:118975176:T:C	C	-9.4675205121663e-6
chr4:118975478:C:T	T	-1.38127780121552e-5
chr4:118980251:A:C	C	3.56189082897253e-6
chr4:118980910:T:C	C	1.51779295317353e-5
chr4:118982284:G:A	A	-5.0705750896271e-6
chr4:118984260:A:G	G	7.94585568019876e-6
chr4:118986247:T:C	C	2.42586429917428e-5
chr4:118988491:T:C	C	-1.33063643512649e-5
chr4:118990265:T:C	C	-9.38793213456165e-6
chr4:118990513:T:G	G	-7.08776266574465e-6
chr4:118992422:A:C	C	1.43330766686345e-5
chr4:118993524:C:T	T	1.80433762939658e-5
chr4:118998110:G:A	A	-1.06200681133667e-5
chr4:118999759:T:C	C	9.19394266434825e-6
chr4:119006113:C:A	A	-9.8475298697753e-6
chr4:119012842:C:A	A	-4.07527881575982e-5
chr4:119014491:A:G	G	2.36622699053098e-5
chr4:119020244:T:G	G	9.46637240557798e-6
chr4:119025698:C:T	T	4.53033253489059e-6
chr4:119025980:C:T	T	-3.15594169204602e-7
chr4:119026904:G:A	A	2.08688699374496e-6
chr4:119028667:T:G	G	-6.15946421360758e-5
chr4:119028805:A:C	C	-1.9227559217566e-7
chr4:119029031:A:G	G	-3.28737172194549e-6
chr4:119030492:A:G	G	8.02327166415819e-5
chr4:119031800:C:T	T	1.62852101971979e-5
chr4:119041586:A:G	G	3.709428490667e-6
chr4:119042491:A:C	C	2.31242814163812e-5
chr4:119050637:G:A	A	-7.70686977108558e-7
chr4:119053385:C:T	T	-7.47946299528658e-6
chr4:119058134:G:A	A	9.25733307078607e-5
chr4:119058161:T:C	C	-4.21037310270608e-5
chr4:119059485:C:T	T	4.09759631229173e-6
chr4:119060141:A:G	G	3.22001474095378e-5
chr4:119081582:C:A	A	-1.94939952408677e-6
chr4:119087414:T:C	C	-3.79318527417092e-6
chr4:119087682:C:T	T	2.4939177480705e-5
chr4:119088013:G:A	A	8.98299939942258e-6
chr4:119092002:C:T	T	1.37435325611002e-5
chr4:119103847:C:T	T	2.34133648038291e-5
chr4:119108686:G:A	A	-1.05791395378488e-5
chr4:119122719:C:T	T	-1.08503891686161e-5
chr4:119127729:A:G	G	1.97238734575085e-6
chr4:119129417:A:G	G	2.73119032038607e-6
chr4:119134644:G:T	T	-2.73908071531339e-6
chr4:119136400:G:A	A	2.51747338933739e-5
chr4:119142560:C:T	T	-1.35502428982946e-5
chr4:119144276:G:A	A	-1.59519552297199e-5
chr4:119146548:G:A	A	1.11760922377661e-5
chr4:119152956:T:C	C	7.5670122487165e-5
chr4:119181215:C:T	T	4.64388265133585e-5
chr4:119184835:T:G	G	1.07308886985795e-5
chr4:119190894:A:G	G	-1.51315644942656e-5
chr4:119212737:T:C	C	-5.53561442515989e-6
chr4:119224664:G:A	A	3.67260945137841e-5
chr4:119234885:C:T	T	1.35386254906778e-5
chr4:119245956:T:C	C	1.18125334692373e-5
chr4:119247433:T:C	C	2.58718861738857e-5
chr4:119256553:C:T	T	-7.01199404753237e-6
chr4:119259635:T:C	C	4.6824250437681e-6
chr4:119265964:T:C	C	2.96117243614529e-5
chr4:119266456:C:T	T	1.17877592162453e-5
chr4:119269442:G:T	T	2.66168217758048e-5
chr4:119292875:T:G	G	2.27471661010061e-5
chr4:119309995:G:A	A	6.61268472513719e-6
chr4:119313247:G:A	A	1.45791493808855e-6
chr4:119313570:A:G	G	1.43563145797252e-6
chr4:119317763:C:A	A	3.87763052472555e-6
chr4:119317770:G:A	A	3.87763052472555e-6
chr4:119318723:G:A	A	1.01362743172797e-5
chr4:119318789:C:T	T	2.24476616513913e-6
chr4:119318976:T:C	C	3.87763052472555e-6
chr4:119319026:C:T	T	-3.32583058526356e-5
chr4:119319083:T:C	C	3.85682568438103e-6
chr4:119320012:T:C	C	3.87763052472555e-6
chr4:119320694:A:G	G	-3.77992219039071e-6
chr4:119320747:T:C	C	1.43294297770344e-5
chr4:119322356:T:C	C	-3.51774407939814e-6
chr4:119322567:T:C	C	-3.7603732331713e-6
chr4:119322874:A:C	C	-3.7603732331713e-6
chr4:119322930:A:G	G	1.08388683776518e-5
chr4:119323327:C:T	T	3.85682568438103e-6
chr4:119327637:A:G	G	-6.45688343864353e-6
chr4:119338057:C:T	T	-2.8433027464767e-5
chr4:119341580:C:A	A	4.55120686186989e-5
chr4:119343841:T:C	C	1.22424400085152e-5
chr4:119356240:A:G	G	-7.84006327220026e-6
chr4:119358716:G:A	A	2.97909852340404e-5
chr4:119387781:T:C	C	-5.2099722826925e-6
chr4:119388345:T:C	C	-7.24727942634593e-6
chr4:119467892:C:T	T	3.44292884318679e-6
chr4:119468877:A:G	G	2.07107999166162e-6
chr4:119473379:G:A	A	3.51164722136967e-6
chr4:119476617:A:G	G	-3.07152515226876e-5
chr4:119476674:G:A	A	5.21868912961356e-6
chr4:119495290:C:T	T	1.13306527021045e-5
chr4:119495633:T:C	C	2.06485552088706e-6
chr4:119501939:G:A	A	-2.24641723168054e-5
chr4:119502932:T:C	C	1.12182465922908e-5
chr4:119519527:A:G	G	3.67374841187483e-6
chr4:119528655:C:T	T	-1.10504783544866e-5
chr4:119529004:A:C	C	9.93721550191283e-6
chr4:119545200:A:G	G	5.77454621815576e-5
chr4:119553391:C:T	T	6.0282869796872e-6
chr4:119587143:C:T	T	-7.2175431083774e-6
chr4:119606909:A:C	C	4.03086502179654e-5
chr4:119607172:G:A	A	-1.89604344029311e-5
chr4:119608775:A:G	G	6.60323258195883e-5
chr4:119613579:C:T	T	-2.13815547313833e-5
chr4:119617409:G:A	A	-4.68711734930627e-5
chr4:119617668:G:A	A	-1.7967121323278e-5
chr4:119624981:T:C	C	-3.67261755441261e-6
chr4:119628378:G:A	A	-9.0734285392419e-6
chr4:119660104:T:C	C	-1.72367574025639e-6
chr4:119666648:G:A	A	1.69900863091143e-5
chr4:119674543:G:A	A	5.02333268259047e-5
chr4:119675413:C:T	T	-4.96500876411782e-7
chr4:119679269:G:A	A	9.03259044333156e-6
chr4:119697204:G:A	A	6.26028922983095e-6
chr4:119698662:T:C	C	1.78230470525679e-4
chr4:119706266:A:G	G	1.13556114435078e-6
chr4:119707472:T:C	C	-4.78345767831153e-5
chr4:119707926:G:T	T	3.76345378489139e-4
chr4:119707940:T:G	G	3.79802916972832e-4
chr4:119710701:C:T	T	-1.78855635063104e-5
chr4:119727332:C:T	T	1.86549912701143e-5
chr4:119740127:A:G	G	1.40257026994391e-4
chr4:119742494:G:T	T	1.07938623392307e-5
chr4:119747162:A:G	G	-7.45828827396001e-5
chr4:119755467:A:C	C	-1.20259167099317e-5
chr4:119761309:G:A	A	5.64119822901512e-5
chr4:119764157:C:T	T	3.98790253917996e-7
chr4:119770651:T:C	C	4.2090296405606e-5
chr4:119771542:C:T	T	-4.12092286498833e-5
chr4:119771893:A:C	C	-8.44459447192804e-5
chr4:119774167:T:C	C	-2.70589093276546e-5
chr4:119781301:C:A	A	-3.01875555794236e-6
chr4:119783611:A:G	G	-1.10043990984009e-5
chr4:119793731:T:C	C	6.98769752309698e-6
chr4:119795812:A:G	G	-1.76718580601406e-6
chr4:119798713:T:C	C	3.39407991143987e-5
chr4:119810542:C:T	T	-6.40440200453086e-6
chr4:119815294:G:A	A	1.37594777954175e-5
chr4:119823432:T:C	C	1.35076900381363e-5
chr4:119835453:T:G	G	-1.29572552075261e-5
chr4:119836264:G:T	T	-7.1788768480445e-6
chr4:119837103:A:G	G	1.12041662301921e-5
chr4:119851978:T:C	C	-1.25734456881649e-5
chr4:119854293:G:T	T	-1.39744765532503e-5
chr4:119855597:C:T	T	-1.07089775590477e-5
chr4:119863165:A:G	G	-1.15398055554339e-4
chr4:119863647:G:T	T	1.85007648073119e-5
chr4:119867801:G:A	A	1.00079938850916e-5
chr4:119875201:C:T	T	2.70361608613144e-5
chr4:119875943:T:G	G	2.81812820344793e-5
chr4:119877041:G:A	A	3.22786059471579e-5
chr4:119888300:C:T	T	-4.37500536607018e-6
chr4:119891151:T:C	C	2.89982439619064e-6
chr4:119900718:C:T	T	-6.2654478800769e-6
chr4:119900839:T:C	C	1.20876617062924e-5
chr4:119900882:A:G	G	-2.91502929104212e-6
chr4:119902591:T:G	G	-1.09991569578825e-5
chr4:119914778:C:T	T	1.98422407177638e-5
chr4:119925398:C:A	A	5.50172874072116e-6
chr4:119926266:G:A	A	-1.11303959067194e-6
chr4:119928164:G:A	A	5.41556771846325e-6
chr4:119946389:C:T	T	1.93560447358165e-6
chr4:119947424:C:T	T	-7.18892723270471e-5
chr4:119983650:G:A	A	-4.70604414576884e-5
chr4:119984087:T:C	C	-1.70538205581026e-5
chr4:119989045:T:C	C	2.48976106132548e-5
chr4:120003619:G:A	A	8.73680639159708e-5
chr4:120007533:G:A	A	9.69580353076925e-6
chr4:120018118:C:T	T	2.03435951374102e-6
chr4:120018530:A:G	G	-5.78900942937354e-6
chr4:120021217:G:A	A	-3.73305323096861e-6
chr4:120021640:A:G	G	-4.84138844325587e-6
chr4:120025772:A:G	G	2.50079729930503e-5
chr4:120037024:G:A	A	6.28717822332737e-5
chr4:120040871:A:G	G	2.41475706549654e-5
chr4:120041230:G:T	T	5.39613802183445e-6
chr4:120041406:T:C	C	3.11724721249487e-5
chr4:120041762:T:C	C	-2.34706100974162e-5
chr4:120042246:A:G	G	4.82052753774806e-6
chr4:120046915:G:A	A	1.00678825135325e-5
chr4:120047934:C:A	A	1.89087169569537e-5
chr4:120049745:A:C	C	2.50274025881202e-6
chr4:120049757:C:T	T	2.95802106158955e-6
chr4:120050127:T:C	C	4.19604203402297e-5
chr4:120064324:G:A	A	6.4197807111009e-5
chr4:120065118:A:G	G	1.67616870929112e-5
chr4:120067311:A:G	G	8.84070663568332e-6
chr4:120067321:G:A	A	8.84070663568332e-6
chr4:120068698:C:T	T	-1.3263243350628e-5
chr4:120068926:C:T	T	-1.75614851000452e-6
chr4:120069290:A:G	G	4.68046217663111e-6
chr4:120084479:A:G	G	-2.43230641038715e-6
chr4:120088554:T:C	C	-7.91592148161849e-5
chr4:120098526:A:G	G	5.54496985300566e-5
chr4:120112032:T:C	C	4.43852785636122e-6
chr4:120113325:C:T	T	1.01906555411671e-5
chr4:120120131:T:G	G	-1.97345318404176e-5
chr4:120121057:A:G	G	-5.58365991570538e-7
chr4:120135356:T:G	G	8.29760407747775e-6
chr4:120136154:A:G	G	-2.97664973576867e-5
chr4:120136940:C:T	T	-2.04408992241847e-5
chr4:120137010:G:A	A	-4.07863016100142e-5
chr4:120142528:T:C	C	-3.25539587281989e-5
chr4:120157693:G:A	A	-7.5216577500241e-6
chr4:120170433:C:A	A	-1.59463220720914e-5
chr4:120174224:T:C	C	-1.32902811417734e-5
chr4:120174846:A:G	G	-1.86176631710542e-5
chr4:120178881:G:A	A	-1.76410553166039e-5
chr4:120189048:C:T	T	-5.58765678577444e-6
chr4:120204022:G:A	A	2.09514978914984e-5
chr4:120218989:G:T	T	-2.02195952214728e-5
chr4:120228722:C:T	T	-3.303381341675e-6
chr4:120261872:A:C	C	-1.30877176462418e-5
chr4:120266519:A:G	G	4.55857737310062e-5
chr4:120268832:A:G	G	-1.40358676675525e-4
chr4:120285335:C:T	T	-5.29187286761607e-5
chr4:120286493:G:A	A	-2.50422847943523e-5
chr4:120308581:C:A	A	-7.30595195805633e-6
chr4:120311587:T:C	C	-2.28399891489488e-5
chr4:120330156:A:G	G	6.67209272665881e-6
chr4:120333601:G:T	T	1.16478740727121e-5
chr4:120340651:T:C	C	5.92855652368082e-6
chr4:120342342:G:A	A	4.20861482837009e-6
chr4:120352774:G:A	A	-7.63150154860446e-5
chr4:120360095:C:T	T	-2.04191738642001e-5
chr4:120362513:A:G	G	1.60422535328887e-6
chr4:120371663:A:G	G	-2.26836074778159e-5
chr4:120371790:T:C	C	-9.9724877593432e-6
chr4:120398548:G:A	A	2.6707998161095e-5
chr4:120418239:T:G	G	2.90008246259767e-7
chr4:120425461:A:G	G	-6.79318228818976e-5
chr4:120429508:G:A	A	4.18703542603345e-4
chr4:120429848:T:G	G	-3.06225358582226e-5
chr4:120450639:C:T	T	-2.3384616585608e-5
chr4:120468992:A:G	G	2.04581006597417e-5
chr4:120472122:A:G	G	2.87001877136765e-5
chr4:120476247:G:A	A	8.03095123611774e-6
chr4:120476358:A:G	G	1.77518202618746e-4
chr4:120481189:G:T	T	2.09061799896478e-5
chr4:120481580:C:A	A	1.65156694414462e-5
chr4:120483454:G:A	A	1.21340005266601e-5
chr4:120488953:G:A	A	2.87896412200934e-5
chr4:120493987:C:A	A	3.29920965926481e-5
chr4:120495822:T:C	C	1.40096421478007e-4
chr4:120505729:C:T	T	2.11405213635684e-5
chr4:120508448:G:A	A	-8.86610674275693e-6
chr4:120508690:A:G	G	1.9124245070616e-5
chr4:120508736:G:T	T	-7.7292464621037e-6
chr4:120516218:A:G	G	-2.04153566709498e-5
chr4:120529691:C:T	T	-1.99639947191834e-5
chr4:120536530:G:A	A	-6.19528072053115e-6
chr4:120546549:G:A	A	5.18648508389641e-6
chr4:120554675:T:C	C	2.78286424537894e-6
chr4:120557884:A:G	G	-2.60984107519412e-7
chr4:120559920:T:C	C	-1.84275198593604e-5
chr4:120560360:A:C	C	1.41896438651349e-5
chr4:120560536:C:A	A	1.24424402012614e-5
chr4:120563400:C:T	T	-9.36567750183604e-6
chr4:120566404:G:A	A	3.89127753950898e-6
chr4:120568828:G:A	A	-1.03443283412208e-6
chr4:120570799:A:G	G	-6.23009213837738e-6
chr4:120570841:G:A	A	3.12904709882372e-5
chr4:120591326:C:A	A	3.06748929820946e-5
chr4:120592060:A:G	G	-1.37043392028053e-6
chr4:120605292:G:T	T	-7.3789664239771e-6
chr4:120606802:A:G	G	1.09592036367726e-4
chr4:120613174:G:A	A	-2.92473367875328e-6
chr4:120615784:A:G	G	-4.97674468280935e-6
chr4:120617534:A:G	G	1.17316238969467e-5
chr4:120623396:C:T	T	-1.48939245560902e-5
chr4:120625337:C:T	T	-1.82597679462863e-5
chr4:120628140:C:T	T	-7.7722449241788e-6
chr4:120629229:G:A	A	1.56217209964539e-5
chr4:120632668:C:T	T	-8.65660977018759e-5
chr4:120640990:T:C	C	1.32387279983039e-5
chr4:120658895:G:A	A	-1.23451358627617e-5
chr4:120659998:C:T	T	7.96256290694506e-6
chr4:120660014:T:C	C	7.96256290694506e-6
chr4:120660614:A:C	C	-3.85595511306033e-6
chr4:120664496:T:C	C	-1.0977956694374e-5
chr4:120667448:G:A	A	-1.03294964889857e-5
chr4:120674558:A:G	G	3.7592732758672e-5
chr4:120674580:A:G	G	4.58084372295988e-6
chr4:120687099:A:G	G	1.63793338952708e-5
chr4:120701902:A:G	G	-2.82454052962457e-8
chr4:120704578:C:T	T	1.07650156506042e-5
chr4:120705669:C:T	T	-2.66365815555362e-5
chr4:120709177:C:T	T	1.05728955825482e-5
chr4:120721025:C:T	T	1.26478569369445e-5
chr4:120722547:G:A	A	-2.33989517450278e-5
chr4:120727462:C:T	T	-2.84687147204549e-5
chr4:120731310:T:C	C	2.7098008523457e-5
chr4:120738002:C:T	T	-1.81717263015167e-7
chr4:120741249:A:C	C	-4.20528052885277e-5
chr4:120747541:G:A	A	-1.93012070096924e-5
chr4:120763112:T:C	C	1.56074535038929e-8
chr4:120770744:A:C	C	-1.0108147465267e-5
chr4:120778359:T:C	C	-1.56071125696809e-5
chr4:120782627:G:A	A	1.23413171667833e-5
chr4:120785046:A:G	G	8.96575537405457e-6
chr4:120788775:T:C	C	3.53282772484614e-6
chr4:120790673:G:A	A	-8.18306113250398e-6
chr4:120792890:T:C	C	-2.07416364794215e-5
chr4:120816894:T:C	C	1.31975636518735e-5
chr4:120827005:C:A	A	-3.46788793905662e-5
chr4:120838183:T:C	C	-1.65549201485847e-5
chr4:120838718:C:A	A	-4.39125266972701e-5
chr4:120854561:C:A	A	-3.14351191102205e-5
chr4:120862858:C:T	T	4.10348373330132e-5
chr4:120868575:C:T	T	-6.07068646515662e-5
chr4:120871630:T:C	C	-2.61968276588826e-7
chr4:120872832:G:A	A	1.05595884682275e-5
chr4:120873380:T:C	C	5.45494938342523e-6
chr4:120874801:A:G	G	2.00173962036602e-5
chr4:120880302:T:C	C	1.41582770534189e-5
chr4:120880635:G:A	A	-6.20020127112348e-6
chr4:120882099:C:T	T	-6.20020127112348e-6
chr4:120884448:C:T	T	2.47003828647105e-6
chr4:120895289:G:A	A	1.73929839286536e-5
chr4:120901517:C:T	T	3.70771881795405e-6
chr4:120902318:C:T	T	1.09500029568384e-5
chr4:120903176:C:T	T	-4.50603469707985e-5
chr4:120908902:A:G	G	3.05506906688009e-5
chr4:120910020:T:C	C	-1.66920805931894e-5
chr4:120910384:A:G	G	1.30859665671306e-5
chr4:120915480:A:C	C	-3.31249383986589e-6
chr4:120920183:C:T	T	-6.50788847357455e-6
chr4:120921412:T:C	C	-7.82550995560104e-6
chr4:120921462:G:A	A	-3.64705277120839e-6
chr4:120923733:C:T	T	3.49767112454716e-5
chr4:120936802:T:G	G	-6.6920217482666e-6
chr4:120941346:G:A	A	1.88487576046529e-5
chr4:120951908:T:C	C	-1.19651556376893e-5
chr4:120955737:G:T	T	1.92114535821482e-5
chr4:120963271:C:T	T	7.06252825276067e-6
chr4:120972024:G:A	A	8.39958888206731e-5
chr4:120973052:T:C	C	-3.07827072720388e-5
chr4:120973530:T:G	G	3.16360243326689e-5
chr4:120975261:A:G	G	-1.03795186479957e-5
chr4:121010630:C:T	T	3.93683417054596e-6
chr4:121012984:C:T	T	3.74974933725401e-5
chr4:121017141:A:C	C	1.15144984612226e-5
chr4:121019843:T:C	C	-1.42809052567711e-5
chr4:121023777:C:T	T	-1.38139870772073e-5
chr4:121028302:G:T	T	-2.65290071537106e-5
chr4:121044114:C:T	T	6.42955454118634e-5
chr4:121046888:C:T	T	-2.29459492036432e-6
chr4:121051197:C:A	A	-2.11744463807599e-5
chr4:121055685:T:C	C	2.53826625405566e-6
chr4:121055751:C:T	T	-1.71059740193538e-5
chr4:121059823:C:T	T	-6.53811503844603e-5
chr4:121073876:G:A	A	2.05796900848449e-5
chr4:121075085:T:C	C	6.80375148164968e-6
chr4:121089278:G:T	T	2.27707696971674e-5
chr4:121093178:G:A	A	4.29082249905032e-5
chr4:121103385:G:A	A	-9.77758092477576e-6
chr4:121107840:G:A	A	3.51916745933962e-5
chr4:121112134:A:G	G	1.48912408475303e-6
chr4:121130907:T:G	G	5.73534263903587e-6
chr4:121139259:T:C	C	-7.90699037743936e-6
chr4:121142580:G:A	A	-5.80951258267189e-6
chr4:121153308:C:A	A	4.91413893278034e-6
chr4:121157260:A:C	C	6.73608085265834e-5
chr4:121179102:G:A	A	4.25637788004089e-6
chr4:121185138:G:A	A	-1.79317069817104e-5
chr4:121188656:T:G	G	1.44917810949532e-5
chr4:121189820:T:C	C	-1.31288844593145e-4
chr4:121205653:G:T	T	6.0457618984977e-8
chr4:121222509:C:T	T	-5.82305940913247e-6
chr4:121223189:G:A	A	2.81319375784222e-6
chr4:121227632:A:G	G	2.47924173284022e-5
chr4:121231606:G:A	A	-1.52954302094456e-6
chr4:121235986:G:T	T	-1.86955728756128e-5
chr4:121240052:G:A	A	8.36083023428585e-6
chr4:121242397:T:C	C	-2.70965425858078e-5
chr4:121245846:T:C	C	1.41222401156762e-5
chr4:121245942:C:T	T	-1.14973691156939e-6
chr4:121253088:A:G	G	1.50924806621627e-6
chr4:121254344:T:G	G	-1.3549078838382e-5
chr4:121255615:T:C	C	8.09809875559868e-6
chr4:121265539:C:A	A	-4.29070018375019e-5
chr4:121266463:G:T	T	-3.00318927067757e-5
chr4:121268170:C:A	A	4.85555363842786e-5
chr4:121268849:G:T	T	4.38916292605832e-6
chr4:121272221:C:T	T	6.57572434429166e-5
chr4:121280353:G:A	A	1.46506218123709e-5
chr4:121283569:C:T	T	5.48925347613583e-5
chr4:121284251:T:C	C	-9.79731362050741e-6
chr4:121300910:C:T	T	7.12515365324295e-5
chr4:121305843:A:G	G	-5.65347899123167e-6
chr4:121310557:G:A	A	8.01667988234095e-5
chr4:121314242:G:A	A	1.04006427596679e-4
chr4:121315424:G:A	A	-4.79059750567907e-5
chr4:121323121:G:A	A	-2.75528284931535e-5
chr4:121330002:C:A	A	-1.10409477706574e-5
chr4:121335974:C:T	T	9.33005981447822e-6
chr4:121336383:G:A	A	-5.75959742247978e-6
chr4:121336795:A:G	G	-1.23471142277732e-5
chr4:121337795:C:T	T	7.16859039933604e-6
chr4:121340504:A:C	C	-2.32415344784192e-5
chr4:121340719:G:A	A	-1.5459035401472e-5
chr4:121341874:T:C	C	-1.17973026125627e-5
chr4:121343508:G:A	A	-1.42276074223907e-5
chr4:121345043:G:A	A	-5.06632856227189e-5
chr4:121379258:A:G	G	-1.05396682412425e-5
chr4:121380467:A:C	C	7.38945933250627e-7
chr4:121389808:C:T	T	-1.00487963543057e-5
chr4:121392885:A:G	G	-1.00583867708547e-5
chr4:121394510:T:G	G	-7.29130432327533e-6
chr4:121394838:T:C	C	-4.7724366197085e-6
chr4:121402957:G:A	A	2.0360362279958e-5
chr4:121403446:A:G	G	1.40599562335179e-5
chr4:121404032:T:C	C	1.01215153740907e-6
chr4:121412610:C:A	A	5.15930029728285e-6
chr4:121413001:A:G	G	-5.3966712479644e-6
chr4:121419219:G:A	A	6.75941181426996e-6
chr4:121421721:T:G	G	9.04936399816117e-6
chr4:121422190:T:C	C	1.48380719339528e-5
chr4:121430323:T:C	C	-6.66619350017071e-5
chr4:121436889:A:C	C	-1.47312837663342e-5
chr4:121439787:C:T	T	-5.95640130690086e-6
chr4:121440412:A:G	G	2.43407403727324e-7
chr4:121449574:A:C	C	6.33723913954657e-6
chr4:121456926:A:G	G	-1.71507295360596e-5
chr4:121457222:C:A	A	1.22062104460868e-5
chr4:121457577:A:G	G	7.90393318264535e-7
chr4:121457969:G:A	A	-8.0375328040784e-6
chr4:121458973:A:G	G	1.1667087068369e-5
chr4:121460641:T:C	C	-5.46590081452145e-5
chr4:121464901:G:A	A	-3.9474556627017e-6
chr4:121466338:C:A	A	-1.44246790405752e-5
chr4:121470953:A:G	G	-1.10268135948933e-5
chr4:121473494:T:C	C	-3.10901035600427e-7
chr4:121501974:A:C	C	-5.7132750133962e-6
chr4:121505084:A:G	G	-2.10234558711443e-5
chr4:121505709:C:A	A	5.52545943646903e-6
chr4:121508223:G:A	A	-2.87364192786489e-5
chr4:121510424:G:T	T	8.54555605693396e-6
chr4:121514332:G:A	A	1.71451641416719e-5
chr4:121514390:G:T	T	-1.20918608021955e-5
chr4:121515106:C:T	T	-1.11162022330015e-5
chr4:121517157:T:C	C	-4.67097426930958e-5
chr4:121519674:G:A	A	-2.53504754629234e-5
chr4:121525001:G:A	A	1.0925451517769e-5
chr4:121525095:C:T	T	1.14696148133484e-5
chr4:121525209:C:T	T	-6.98966392847253e-6
chr4:121525504:C:T	T	-1.51747611573483e-5
chr4:121526888:A:G	G	1.22652316566426e-5
chr4:121528238:A:G	G	-1.77148950722721e-4
chr4:121528335:G:A	A	-2.60844326020478e-6
chr4:121529246:T:G	G	-3.14538998889141e-5
chr4:121529320:C:T	T	5.89830830796723e-7
chr4:121530674:C:T	T	2.48949998366801e-8
chr4:121536282:G:A	A	7.89921081804007e-5
chr4:121536480:T:G	G	-1.01798276483739e-5
chr4:121541914:G:A	A	5.14069324887821e-6
chr4:121552408:A:G	G	-3.43319214960182e-5
chr4:121554677:C:T	T	5.12477680592851e-6
chr4:121558327:A:G	G	-1.87828541898249e-5
chr4:121559086:G:A	A	2.72201138866038e-5
chr4:121561688:A:G	G	7.59963404697987e-6
chr4:121563558:C:T	T	-4.04250911310853e-7
chr4:121566492:T:C	C	7.45581768068555e-6
chr4:121573459:C:A	A	-1.81490896725117e-5
chr4:121578510:G:T	T	6.77118977064775e-6
chr4:121581655:T:C	C	8.32769601433128e-6
chr4:121588309:G:A	A	2.41498182164719e-6
chr4:121599713:G:A	A	-2.63140349363318e-6
chr4:121604628:A:G	G	-7.94807573901534e-7
chr4:121612098:A:C	C	-4.5032938172642e-6
chr4:121612781:T:C	C	-4.5421961044464e-6
chr4:121614580:G:A	A	-4.73433932190696e-6
chr4:121623601:G:A	A	7.38533279693487e-7
chr4:121629553:A:C	C	-3.71091515379236e-5
chr4:121629719:G:A	A	-8.36669843113795e-6
chr4:121633769:G:A	A	1.01038990856999e-4
chr4:121635781:T:G	G	1.00255348207357e-6
chr4:121638728:C:T	T	-1.36242001362429e-6
chr4:121644543:T:C	C	6.71475543799802e-6
chr4:121646012:G:A	A	8.5383815985974e-6
chr4:121651899:C:T	T	9.96017725642918e-6
chr4:121653471:C:T	T	-1.33599030921717e-5
chr4:121655837:G:A	A	2.77211229096823e-5
chr4:121656537:G:T	T	-2.5822710976286e-6
chr4:121659720:G:A	A	6.20003465686587e-6
chr4:121666649:A:C	C	3.45732904196864e-5
chr4:121668128:G:A	A	-8.5015338667184e-5
chr4:121673352:A:C	C	-2.39277964863103e-5
chr4:121683341:T:C	C	4.32838038500654e-5
chr4:121688774:T:C	C	-3.88765386761901e-5
chr4:121690130:G:A	A	-1.32200080002888e-5
chr4:121692103:T:C	C	9.99733823203334e-6
chr4:121695011:T:C	C	-6.79936715221231e-6
chr4:121696446:A:G	G	1.8420318002199e-5
chr4:121696533:T:C	C	-4.76650077566844e-6
chr4:121699992:A:G	G	-2.05678413567584e-5
chr4:121701291:T:G	G	-6.9029672755624e-7
chr4:121702910:T:C	C	4.2328127415888e-5
chr4:121706652:T:C	C	1.25168064302893e-5
chr4:121706770:T:G	G	3.62377407291419e-5
chr4:121707328:G:A	A	2.65368385437199e-6
chr4:121709989:T:C	C	3.09968363607399e-5
chr4:121723412:C:T	T	2.27899518539222e-5
chr4:121723561:G:A	A	-8.26930267863397e-6
chr4:121725523:A:G	G	4.83116249861988e-5
chr4:121732145:C:A	A	7.14072520484931e-7
chr4:121735493:A:C	C	-4.10567736499397e-5
chr4:121738102:T:C	C	3.54650220438102e-5
chr4:121740581:C:T	T	-1.46862047605086e-5
chr4:121741350:G:A	A	7.09507418615198e-6
chr4:121743168:G:A	A	-1.82508630480421e-6
chr4:121743522:C:T	T	-1.78803156622431e-6
chr4:121743533:A:G	G	-1.71470676564284e-6
chr4:121744359:C:T	T	-1.71470676564284e-6
chr4:121750987:T:C	C	-4.42727914628912e-6
chr4:121751100:C:T	T	4.43584134952338e-6
chr4:121751197:G:A	A	-2.32724346364445e-5
chr4:121758920:C:T	T	2.10539355826586e-5
chr4:121761852:G:A	A	2.6448674624971e-5
chr4:121767589:G:A	A	1.66983218525829e-5
chr4:121770868:T:C	C	7.56620775599547e-6
chr4:121774194:T:C	C	-2.27698353237407e-5
chr4:121804874:A:G	G	-7.1281054253333e-5
chr4:121821062:T:C	C	-4.43195280463576e-5
chr4:121822912:A:C	C	-1.31981811503092e-5
chr4:121827153:G:A	A	-8.95672827384714e-6
chr4:121828924:C:T	T	6.1203194206772e-6
chr4:121853681:T:C	C	1.89688760395315e-4
chr4:121880766:C:T	T	4.41719402143391e-5
chr4:121881131:C:T	T	-5.91985627287987e-6
chr4:121885073:A:C	C	4.57974092331249e-6
chr4:121892304:G:A	A	-3.39214217402015e-5
chr4:121904209:A:C	C	1.83259338463838e-5
chr4:121909251:G:A	A	2.17592348691759e-5
chr4:121931678:T:C	C	8.98389509324439e-5
chr4:121936413:C:T	T	1.01078556334262e-5
chr4:121943086:G:A	A	-9.93455857187917e-6
chr4:121946379:G:T	T	5.22718214594509e-6
chr4:121947679:G:A	A	9.69529476812119e-6
chr4:121949484:T:C	C	-1.94238477773706e-5
chr4:121950477:A:G	G	-2.46563415830262e-6
chr4:121956654:C:T	T	8.8915118326555e-6
chr4:121959283:A:G	G	-1.53638169004517e-4
chr4:121960787:A:G	G	3.4987132243049e-6
chr4:121962489:T:C	C	1.46178977171889e-6
chr4:121962509:A:G	G	1.45477761934962e-7
chr4:121965085:C:T	T	-1.18108345709084e-6
chr4:121965672:A:G	G	2.92208113737133e-5
chr4:121972036:G:A	A	-4.36707839594354e-5
chr4:121974129:T:C	C	3.92617151968429e-5
chr4:121975579:C:T	T	-9.65509963017723e-6
chr4:121980476:C:T	T	-2.14104047665364e-6
chr4:121980778:G:A	A	2.85630742177495e-5
chr4:121982304:G:T	T	8.67333479425963e-6
chr4:121984151:C:T	T	-3.64508198282135e-5
chr4:121985513:G:A	A	-5.19569238325009e-6
chr4:121991286:T:C	C	-5.79005816257845e-6
chr4:121993614:T:C	C	6.0236559640717e-6
chr4:122010937:G:T	T	-1.36740678170157e-4
chr4:122016043:G:A	A	2.56413096149528e-5
chr4:122019685:C:T	T	-3.47717771789349e-5
chr4:122026784:G:A	A	5.57529623997011e-6
chr4:122028172:T:G	G	-1.48920038131066e-5
chr4:122035811:A:C	C	-6.96672104654835e-6
chr4:122041657:C:T	T	3.40058116719519e-6
chr4:122046229:T:G	G	-1.60739235518253e-5
chr4:122048017:C:A	A	7.62108677999369e-6
chr4:122050211:A:G	G	-2.97420607067836e-5
chr4:122052538:T:C	C	1.10928059884147e-5
chr4:122053603:T:G	G	-1.48051922180574e-6
chr4:122055953:A:G	G	2.90311812992135e-6
chr4:122057689:T:C	C	1.18948266938173e-5
chr4:122063247:G:A	A	3.28930230213037e-5
chr4:122071344:T:C	C	-1.35193321587138e-6
chr4:122080614:A:G	G	5.58113276893595e-7
chr4:122088019:A:G	G	-8.45408703467459e-7
chr4:122089533:C:T	T	7.2918848761496e-4
chr4:122095572:C:T	T	2.5328263564742e-5
chr4:122100405:G:T	T	7.22381643942103e-6
chr4:122106628:G:A	A	1.70569286093245e-5
chr4:122160129:T:C	C	-4.10133254240434e-5
chr4:122175331:T:C	C	4.96895509538134e-6
chr4:122179585:G:A	A	-6.77277861215705e-6
chr4:122192273:A:G	G	1.13571890361215e-5
chr4:122194347:A:G	G	-3.94495877549461e-5
chr4:122219915:T:C	C	-4.50090928156535e-5
chr4:122229131:T:C	C	-7.53156611754699e-6
chr4:122240464:A:G	G	-5.36049717387021e-5
chr4:122258745:C:T	T	2.44102809363812e-4
chr4:122272715:A:G	G	-1.23234538133132e-5
chr4:122297158:A:G	G	-2.89841027245716e-5
chr4:122306958:T:C	C	-3.71710135518179e-5
chr4:122335010:T:C	C	-4.57078358753135e-6
chr4:122347704:A:G	G	8.08736127661926e-8
chr4:122355846:A:G	G	-1.20367630447399e-5
chr4:122359705:T:C	C	-1.93657776944394e-5
chr4:122362838:G:A	A	-3.06242255221292e-5
chr4:122408207:G:A	A	-1.60586452192101e-6
chr4:122412022:T:C	C	1.93243224507321e-5
chr4:122418601:C:T	T	-5.18526535071269e-5
chr4:122420004:G:A	A	1.65491223564612e-5
chr4:122421461:G:A	A	-8.21851734073068e-6
chr4:122425361:A:G	G	-8.72651832728047e-7
chr4:122427283:A:G	G	1.03758093148275e-5
chr4:122432277:A:G	G	-1.76936999434927e-5
chr4:122447581:C:T	T	2.17666626091443e-4
chr4:122451978:T:C	C	-6.0417312873655e-6
chr4:122456327:C:A	A	2.08467284656883e-5
chr4:122468064:G:A	A	5.9856302858156e-5
chr4:122510843:C:T	T	2.12932839983999e-5
chr4:122536624:T:C	C	5.54129466527429e-5
chr4:122542359:C:T	T	1.85299349247572e-4
chr4:122582168:C:T	T	-7.7881985680512e-5
chr4:122587346:G:A	A	4.74906207298922e-6
chr4:122588266:G:T	T	-3.36048016330315e-5
chr4:122599687:G:A	A	1.07366701803659e-5
chr4:122600025:A:G	G	1.97936743904221e-6
chr4:122615808:G:A	A	1.27161870335067e-5
chr4:122620261:T:C	C	1.19791025188879e-4
chr4:122626441:T:C	C	2.42480630318673e-5
chr4:122628544:T:C	C	3.3631357588118e-5
chr4:122632259:A:G	G	-2.78649451029888e-6
chr4:122637099:T:G	G	-1.08060955440226e-4
chr4:122639784:C:A	A	-1.58039859111783e-6
chr4:122641923:G:A	A	1.42130427525664e-5
chr4:122642964:T:C	C	4.45492504111565e-7
chr4:122644147:G:A	A	5.24141286537449e-5
chr4:122660080:T:G	G	1.16110655252675e-5
chr4:122699757:T:G	G	2.95996557363599e-5
chr4:122699773:T:G	G	3.01911638675151e-5
chr4:122702738:T:G	G	3.09154161565109e-6
chr4:122708272:C:A	A	6.16591245256882e-6
chr4:122721723:G:A	A	-6.05360173056632e-5
chr4:122743049:G:A	A	1.80058168427441e-5
chr4:122743273:A:C	C	1.03755857163624e-4
chr4:122743291:G:A	A	8.37979812728261e-6
chr4:122743739:G:A	A	1.86616079447731e-4
chr4:122743764:A:G	G	7.77005116465792e-6
chr4:122750396:T:G	G	3.57265495415442e-5
chr4:122750829:A:G	G	3.41812696e-5
chr4:122784232:C:T	T	2.31557893122528e-5
chr4:122806484:C:T	T	1.02181956369873e-4
chr4:122819526:C:T	T	6.41372406101543e-6
chr4:122820239:G:A	A	6.79105384976267e-6
chr4:122834274:C:T	T	5.46657800978532e-6
chr4:122842746:C:T	T	1.45295215161112e-5
chr4:122850863:C:A	A	3.32109818388268e-6
chr4:122851149:A:G	G	9.1164913557986e-6
chr4:122851732:C:T	T	1.41563794963158e-5
chr4:122852659:G:A	A	-4.6019510070551e-5
chr4:122853942:T:C	C	1.47453699172617e-6
chr4:122856714:A:G	G	-1.01374376637387e-5
chr4:122857222:T:C	C	-2.39379355506275e-5
chr4:122858186:T:C	C	3.30384170280506e-5
chr4:122862039:T:C	C	3.71677980444147e-6
chr4:122862240:A:G	G	1.52384903302154e-7
chr4:122867340:T:C	C	2.5259435409257e-5
chr4:122878832:A:G	G	-1.14902782141788e-5
chr4:122960709:C:T	T	-1.23067459186703e-5
chr4:123023939:G:T	T	-1.53048076165874e-5
chr4:123028401:G:A	A	-1.35145988227735e-5
chr4:123038048:T:C	C	-8.41144907990429e-6
chr4:123054105:C:T	T	-3.84235801577629e-5
chr4:123093383:A:G	G	2.55778734992455e-5
chr4:123094033:A:G	G	-7.4894636750753e-5
chr4:123100067:T:G	G	-2.18768412229509e-5
chr4:123100069:G:T	T	-2.17520782146742e-5
chr4:123100561:T:C	C	2.00141637395363e-6
chr4:123109353:C:T	T	-2.33823940007104e-5
chr4:123157571:A:G	G	-2.89713061530588e-5
chr4:123169108:A:G	G	6.13978430287717e-5
chr4:123202029:T:C	C	2.39514798563679e-5
chr4:123204088:C:T	T	-3.97673531731696e-6
chr4:123215729:C:T	T	-4.72121582298768e-5
chr4:123233062:A:G	G	-2.28457875903251e-5
chr4:123250547:T:C	C	-4.62127113242295e-5
chr4:123252480:G:A	A	7.82695434786976e-6
chr4:123267896:G:A	A	4.21639923641448e-6
chr4:123273358:G:T	T	-2.300428964075e-7
chr4:123290107:T:C	C	-2.16026446891966e-5
chr4:123320061:T:C	C	1.05530494393583e-4
chr4:123328521:G:A	A	-3.79929329229548e-5
chr4:123335936:T:C	C	-2.83246476697927e-5
chr4:123345093:C:T	T	-3.47965426502995e-5
chr4:123346289:G:A	A	-1.58124724457505e-5
chr4:123353555:C:A	A	6.62196181585893e-6
chr4:123356038:T:C	C	3.70027222773337e-5
chr4:123359505:G:A	A	4.09872730844228e-5
chr4:123361448:T:G	G	9.75898243403829e-6
chr4:123370737:T:C	C	-2.5141022859793e-5
chr4:123376109:T:C	C	-1.17189394407239e-5
chr4:123382130:G:A	A	-1.4034328065896e-5
chr4:123391916:A:G	G	-7.80318056133463e-6
chr4:123394883:A:G	G	-4.51855175640891e-5
chr4:123397005:A:C	C	-4.66583147336982e-6
chr4:123418945:A:C	C	8.28867902575166e-6
chr4:123421963:C:T	T	2.65977268086412e-6
chr4:123424191:A:G	G	6.82791620606457e-7
chr4:123437891:G:T	T	8.93140122758606e-5
chr4:123438454:A:G	G	5.88459458080825e-5
chr4:123440880:C:T	T	6.13774789823571e-6
chr4:123442919:A:G	G	-4.00661674706977e-5
chr4:123443414:A:G	G	5.1155351674916e-7
chr4:123447215:G:A	A	-4.18224607727247e-7
chr4:123450173:A:G	G	1.01309900623921e-5
chr4:123452271:G:T	T	9.27837069853823e-6
chr4:123454093:T:C	C	2.18850402805262e-6
chr4:123465739:C:T	T	-2.83679564791181e-5
chr4:123465892:T:C	C	-1.46897565194674e-5
chr4:123470447:T:G	G	-2.10535632762606e-5
chr4:123470452:C:A	A	-7.73218969283848e-5
chr4:123471326:C:T	T	4.65985596577754e-6
chr4:123473869:A:G	G	1.11071780308964e-4
chr4:123476154:G:A	A	3.55059357650456e-5
chr4:123478173:G:A	A	2.82549760878238e-5
chr4:123479838:T:G	G	-1.30705725927756e-5
chr4:123480868:G:A	A	9.58542994034127e-6
chr4:123489113:G:A	A	-3.87159364702675e-6
chr4:123495996:T:C	C	-8.92439556734219e-6
chr4:123505008:G:T	T	6.40623877388295e-6
chr4:123505924:G:A	A	2.12030331282598e-5
chr4:123518711:T:C	C	-1.29876587028975e-5
chr4:123522144:C:T	T	3.80497596891818e-5
chr4:123528993:C:T	T	-8.51548267408034e-6
chr4:123536246:A:C	C	-3.65312337007883e-6
chr4:123555223:T:C	C	1.58395477808271e-6
chr4:123557779:C:T	T	-3.53567401036087e-6
chr4:123565632:T:G	G	1.27251502640077e-5
chr4:123574094:A:G	G	-1.30151288372586e-5
chr4:123587191:C:T	T	4.60819814816472e-5
chr4:123588519:G:A	A	4.20835918555101e-6
chr4:123603969:G:T	T	5.10269915691551e-5
chr4:123610322:T:C	C	-4.87433286753413e-7
chr4:123613848:G:A	A	-1.18004573783954e-5
chr4:123614315:C:T	T	-1.75351005005923e-5
chr4:123615248:T:G	G	1.30506228642172e-5
chr4:123616812:C:T	T	-8.25388562705328e-5
chr4:123617712:G:A	A	1.58734756553089e-5
chr4:123619465:C:T	T	7.9965871423322e-6
chr4:123620183:T:C	C	2.15241762614791e-5
chr4:123620609:A:C	C	-3.67371941678437e-5
chr4:123624353:A:C	C	1.28366230362576e-5
chr4:123630132:A:C	C	-3.69453243888744e-5
chr4:123639295:G:A	A	-1.94810653946454e-4
chr4:123649699:G:A	A	9.29026590981743e-6
chr4:123650740:T:C	C	1.15124817528522e-4
chr4:123652853:G:A	A	4.03448731098373e-6
chr4:123660258:C:T	T	2.25335449459682e-5
chr4:123669714:G:A	A	-4.2601099534194e-5
chr4:123671212:T:C	C	-1.8106374833432e-5
chr4:123674209:T:C	C	-3.36213592864311e-6
chr4:123680077:T:G	G	-1.15845708538958e-4
chr4:123680210:G:A	A	1.00012699609802e-5
chr4:123696819:C:T	T	4.90828316000299e-5
chr4:123700495:T:C	C	-6.41523591439188e-6
chr4:123702136:G:A	A	-1.96506673864892e-5
chr4:123703193:T:C	C	1.42686796035751e-5
chr4:123704110:A:C	C	3.00197128167082e-5
chr4:123706874:G:A	A	-5.89421213590716e-6
chr4:123728850:A:G	G	-2.46636303397163e-6
chr4:123733375:C:T	T	-9.32680471587392e-6
chr4:123736790:A:G	G	-8.94901544785854e-6
chr4:123754028:A:C	C	7.19073280726347e-7
chr4:123756289:G:T	T	-5.10000502240231e-5
chr4:123758276:A:G	G	1.47177771792567e-5
chr4:123759063:G:A	A	-5.93448714322993e-5
chr4:123784773:A:G	G	6.95506404020556e-7
chr4:123790290:G:A	A	-2.2294571915988e-7
chr4:123794180:T:C	C	1.30509781945614e-5
chr4:123794357:C:T	T	1.99024969241545e-5
chr4:123795212:G:A	A	-2.50800994227022e-5
chr4:123803127:G:A	A	-6.29325058282743e-6
chr4:123803205:G:A	A	5.02138073881798e-5
chr4:123812150:G:A	A	8.54718260338044e-7
chr4:123822104:A:G	G	2.55127230624779e-6
chr4:123844455:G:A	A	1.98908246655488e-6
chr4:123844960:T:C	C	-2.17570267885003e-6
chr4:123846485:C:T	T	1.80670063914795e-5
chr4:123849688:A:G	G	2.87807535821759e-6
chr4:123853480:G:A	A	1.83063888231721e-5
chr4:123854776:G:A	A	-2.40038105115801e-5
chr4:123873048:C:T	T	1.26033742422761e-6
chr4:123875785:A:G	G	3.37990730576295e-5
chr4:123887981:A:C	C	1.7871270797468e-5
chr4:123891742:T:C	C	-1.10481263101584e-5
chr4:123897619:G:A	A	3.50075256180468e-5
chr4:123897954:T:C	C	-6.64655195910825e-6
chr4:123917569:C:T	T	1.40786535015103e-5
chr4:123923388:A:G	G	4.57273327101045e-5
chr4:123929746:A:G	G	1.89621826129104e-5
chr4:123937908:G:A	A	3.08493198549329e-5
chr4:123943844:C:T	T	5.39398375661849e-6
chr4:123950252:A:G	G	4.02071591851418e-5
chr4:123950358:A:G	G	3.77454210990261e-5
chr4:123952960:T:C	C	5.50582218326515e-5
chr4:123953211:G:A	A	2.88839193446609e-5
chr4:123964226:G:A	A	-2.62990727307933e-5
chr4:123967810:G:A	A	9.9749785656705e-6
chr4:123969985:T:C	C	-3.15188395300748e-5
chr4:123970153:C:T	T	-1.42209978774327e-5
chr4:123970162:G:A	A	9.37185690132815e-6
chr4:123979875:A:G	G	-6.90640760581022e-6
chr4:123983437:A:G	G	9.96063007061547e-5
chr4:123989706:C:T	T	-1.2515088791942e-5
chr4:124001020:T:G	G	-1.65383991778839e-5
chr4:124003942:T:C	C	-6.16036568892343e-6
chr4:124005322:T:C	C	4.12667345616651e-5
chr4:124025529:C:T	T	-1.7351948752623e-5
chr4:124025705:G:A	A	-3.16142820364699e-5
chr4:124034515:A:C	C	4.14498449796543e-5
chr4:124045370:C:T	T	-1.93959053312994e-5
chr4:124046209:C:T	T	4.79299151180136e-6
chr4:124049084:G:A	A	4.87320867709958e-5
chr4:124052150:T:C	C	-2.34145002728457e-5
chr4:124053716:C:T	T	-2.40312021388354e-5
chr4:124056725:C:T	T	-3.29411729215928e-6
chr4:124064179:T:C	C	2.01047783194165e-5
chr4:124064686:G:A	A	2.71384924337084e-5
chr4:124066399:G:A	A	3.87130847729366e-5
chr4:124069142:T:C	C	-3.38323701035297e-5
chr4:124072778:G:A	A	9.80267120242719e-5
chr4:124090332:C:T	T	8.66867619777643e-6
chr4:124113063:C:T	T	-1.09076392810629e-5
chr4:124114120:T:C	C	8.6019052729209e-6
chr4:124132885:G:A	A	7.14106666009928e-5
chr4:124151361:C:A	A	7.39185437579275e-8
chr4:124157706:A:G	G	3.33486785497146e-5
chr4:124164854:G:A	A	2.49777154228414e-5
chr4:124165499:C:T	T	-1.17027461093975e-5
chr4:124181190:G:A	A	-1.1919961249005e-5
chr4:124183000:G:A	A	2.93333679645718e-5
chr4:124187929:G:A	A	1.01014697432733e-5
chr4:124198506:T:C	C	4.91129287663692e-5
chr4:124216757:A:G	G	-2.52252864750701e-6
chr4:124223561:A:C	C	-5.32266686512288e-5
chr4:124225348:C:T	T	6.42952651438525e-5
chr4:124225630:A:G	G	-1.84010161896297e-5
chr4:124235216:T:C	C	-1.16118921846109e-5
chr4:124254084:A:G	G	-1.12816025326994e-5
chr4:124266893:C:T	T	7.03552740465348e-6
chr4:124284420:C:T	T	-9.88452868713103e-5
chr4:124287912:C:T	T	-3.86064045515748e-6
chr4:124296477:T:C	C	-2.40943832916018e-5
chr4:124299691:G:A	A	6.66253468264498e-6
chr4:124303929:C:T	T	1.99764865019016e-5
chr4:124327334:A:G	G	-1.16647778637893e-5
chr4:124327423:T:C	C	-1.94921096621235e-5
chr4:124327448:C:T	T	-1.91364239356078e-6
chr4:124332006:T:C	C	-1.70774894270961e-5
chr4:124340375:G:A	A	3.21496067355488e-5
chr4:124341464:C:T	T	3.21496067355488e-5
chr4:124344158:C:T	T	-2.02097610626218e-5
chr4:124344169:G:A	A	-1.48774764093536e-5
chr4:124345642:A:G	G	1.8885249535815e-6
chr4:124346636:A:G	G	5.33930866860502e-5
chr4:124359453:A:G	G	-2.18857359107246e-5
chr4:124359697:G:A	A	-6.64252518585414e-6
chr4:124369958:T:C	C	-3.54282071609409e-5
chr4:124374878:C:T	T	-7.10277045023097e-6
chr4:124385942:T:C	C	6.23366267508575e-5
chr4:124399456:C:T	T	2.87813498708522e-5
chr4:124400271:T:C	C	3.90228334344331e-5
chr4:124405690:G:A	A	2.50621113114846e-6
chr4:124411761:T:C	C	-1.30043814647713e-5
chr4:124415741:C:T	T	2.96435636159267e-5
chr4:124418477:G:A	A	1.214163352036e-4
chr4:124424603:C:T	T	4.99044596718298e-6
chr4:124430147:G:A	A	-1.49884352010131e-5
chr4:124433885:G:A	A	-5.82376031408139e-6
chr4:124442371:A:G	G	2.17431557292295e-4
chr4:124445095:A:G	G	2.58189525761949e-5
chr4:124449132:T:C	C	-4.06395716357262e-5
chr4:124456075:C:T	T	4.11186530979572e-5
chr4:124458554:T:C	C	1.11552790889585e-5
chr4:124458958:G:A	A	3.60473185332767e-5
chr4:124459314:G:A	A	5.42453195062034e-5
chr4:124459767:A:G	G	-3.03741079387733e-6
chr4:124478620:T:C	C	-1.11385886767253e-7
chr4:124491465:C:T	T	-9.99323040357602e-6
chr4:124492925:A:G	G	-1.18864507008074e-5
chr4:124501088:C:T	T	-5.15802044091623e-5
chr4:124506011:G:T	T	-2.137099161256e-5
chr4:124506506:T:C	C	1.97947479607513e-5
chr4:124520015:T:C	C	-1.64320191492981e-5
chr4:124523239:A:G	G	-1.56343139883982e-6
chr4:124524027:T:C	C	-1.59420580805797e-5
chr4:124527247:C:T	T	9.79467957375507e-6
chr4:124530209:G:A	A	1.42688226324321e-5
chr4:124533883:A:G	G	-1.67447607187617e-5
chr4:124543375:A:G	G	-1.21633894253174e-5
chr4:124547555:T:C	C	-3.31068025351978e-5
chr4:124550324:C:T	T	3.49616296531219e-5
chr4:124556058:C:T	T	-1.45588366110404e-5
chr4:124564348:G:A	A	-1.10048724885441e-6
chr4:124565417:T:C	C	1.9127571423103e-5
chr4:124565613:C:A	A	-1.30156284274109e-5
chr4:124567871:G:T	T	-1.16175623566383e-5
chr4:124570420:T:C	C	5.93084011689563e-5
chr4:124573349:A:G	G	8.09041027702305e-6
chr4:124575797:A:G	G	2.77539493147371e-5
chr4:124576548:T:C	C	2.72341076608214e-5
chr4:124579437:G:T	T	6.71896088325172e-6
chr4:124591320:T:C	C	9.06127267413592e-5
chr4:124591556:T:C	C	1.29027265265919e-5
chr4:124592366:C:T	T	2.69325114044043e-6
chr4:124594141:G:T	T	1.4112973779939e-5
chr4:124603515:G:T	T	-3.64062221055532e-6
chr4:124605126:C:T	T	7.71134148527235e-6
chr4:124605309:T:C	C	1.79194123282474e-5
chr4:124624539:C:T	T	1.819957028941e-4
chr4:124626225:A:C	C	2.81104672439808e-4
chr4:124631769:G:T	T	-6.91528039343363e-5
chr4:124638408:C:T	T	4.2388790723572e-5
chr4:124647749:G:T	T	-1.17119104106354e-5
chr4:124661716:G:A	A	1.20551947876551e-5
chr4:124669323:T:C	C	1.42044265850656e-6
chr4:124681315:T:C	C	2.44262486545406e-7
chr4:124715271:T:C	C	1.56270154214293e-5
chr4:124716785:C:T	T	-5.93634612853011e-6
chr4:124719533:A:G	G	3.16154487404969e-6
chr4:124721544:G:A	A	3.80887950665016e-6
chr4:124722767:C:T	T	-1.26229637886499e-4
chr4:124727869:T:C	C	8.35872737023205e-6
chr4:124731724:T:C	C	9.13152419665519e-6
chr4:124732439:C:T	T	9.7458411493872e-7
chr4:124734586:A:G	G	3.12467096459866e-5
chr4:124735291:C:T	T	1.32061826288426e-5
chr4:124738316:T:C	C	6.24925865649117e-6
chr4:124738446:G:A	A	2.04355473984942e-6
chr4:124740569:G:A	A	8.00374755847099e-6
chr4:124746570:A:G	G	2.98044337774383e-4
chr4:124747090:G:A	A	1.00724632239577e-5
chr4:124749107:T:C	C	-2.78172497322919e-6
