## Supplementary Data S2 for "Polygenic Risk Scores and HLA Class II Variants are Biomarkers of Corticosteroid Response in Childhood Nephrotic Syndrome" (part 7 of 22)

id	a1	prs
chr4:124749182:T:C	C	2.29551740212937e-5
chr4:124749509:C:T	T	-3.55023424121601e-8
chr4:124753900:G:A	A	-8.38926822761102e-6
chr4:124759199:C:T	T	1.4919193891043e-5
chr4:124762141:G:A	A	-8.02166187545233e-6
chr4:124763923:T:C	C	-1.00901856681653e-5
chr4:124768876:G:A	A	-3.27162891152619e-5
chr4:124770066:G:A	A	-5.8646431922139e-5
chr4:124776281:C:A	A	-1.70759742188765e-5
chr4:124781350:T:G	G	1.33922852594147e-5
chr4:124782898:A:G	G	5.20692007883042e-5
chr4:124790905:G:A	A	-2.47760948193597e-5
chr4:124797017:A:G	G	-6.22566302377258e-6
chr4:124798047:T:C	C	-5.32726316225435e-6
chr4:124799276:G:A	A	6.32490265075465e-5
chr4:124805049:T:C	C	-1.22529430929849e-5
chr4:124819139:C:A	A	1.20145122549929e-5
chr4:124825065:C:T	T	7.7611282652061e-6
chr4:124843057:G:A	A	-2.63272009478508e-5
chr4:124864989:G:A	A	1.20292800280703e-6
chr4:124869502:C:T	T	2.89877564003904e-5
chr4:124874941:A:G	G	-6.55515868558899e-6
chr4:124886713:A:G	G	-3.49237604429602e-6
chr4:124893500:G:A	A	2.52036626517145e-6
chr4:124901130:G:A	A	2.72497282657462e-5
chr4:124901861:G:A	A	-4.07165137175383e-6
chr4:124905716:C:T	T	-1.62702079755778e-5
chr4:124921326:T:C	C	4.06614920407618e-6
chr4:124921384:A:G	G	9.8749406777596e-8
chr4:124921486:G:A	A	-4.02145475036836e-6
chr4:124926375:C:T	T	-7.54821668315136e-6
chr4:124931719:T:C	C	-1.72892235422315e-6
chr4:124931925:C:T	T	8.13073108980938e-6
chr4:124943498:T:C	C	-1.04426962480631e-5
chr4:124943942:G:A	A	1.3011425062334e-6
chr4:124946827:T:C	C	-3.16427137290046e-5
chr4:124954579:T:C	C	-1.89011803682693e-5
chr4:124955272:C:T	T	4.99934632855462e-6
chr4:124959804:G:A	A	-8.06173956264834e-6
chr4:124962633:G:T	T	2.94164470366944e-5
chr4:124964856:G:A	A	-1.60914529032273e-5
chr4:124965481:A:C	C	-1.03671959929918e-5
chr4:124971474:A:C	C	-2.17702313854495e-6
chr4:124979675:C:T	T	1.27395491075196e-5
chr4:124985713:G:A	A	-2.2417247724441e-5
chr4:124986477:A:G	G	-2.29856779151626e-6
chr4:124993566:A:G	G	-3.73496541498885e-5
chr4:124999536:G:A	A	-1.17562671354852e-5
chr4:125011634:A:G	G	9.13744999353715e-6
chr4:125014549:T:G	G	4.411897148093e-6
chr4:125016101:A:G	G	2.41013150858243e-5
chr4:125017815:T:G	G	2.98173841931038e-5
chr4:125028827:A:C	C	-4.91571547517984e-5
chr4:125029245:G:A	A	3.42486723433597e-6
chr4:125030004:G:A	A	6.75191146391926e-5
chr4:125030336:A:G	G	4.68555435894851e-6
chr4:125032415:T:C	C	2.33042926999193e-6
chr4:125034673:A:G	G	5.55664673340634e-6
chr4:125035248:G:A	A	1.16233738473104e-5
chr4:125035670:A:G	G	-6.7809812144249e-6
chr4:125037220:T:C	C	-3.57835620882723e-5
chr4:125052182:C:T	T	7.30843647451514e-6
chr4:125052410:C:T	T	-4.67919984820674e-6
chr4:125053663:C:T	T	-1.54699032037284e-6
chr4:125055497:T:C	C	5.43267504324352e-5
chr4:125056854:T:C	C	4.91289648041168e-6
chr4:125057212:T:C	C	1.74122734514297e-5
chr4:125061769:C:A	A	-4.42285388822715e-6
chr4:125071124:C:T	T	3.46721113999677e-5
chr4:125075205:A:G	G	-1.49345945400272e-6
chr4:125078141:T:C	C	7.84957029935247e-5
chr4:125079361:T:C	C	1.81867178535222e-5
chr4:125080290:C:T	T	5.39789030805552e-6
chr4:125085904:T:C	C	3.3052138900491e-6
chr4:125086633:G:T	T	-2.83952235853807e-5
chr4:125090730:A:G	G	-8.88474444251537e-6
chr4:125090836:C:T	T	-1.43700240012069e-5
chr4:125091510:C:T	T	-2.00138702055918e-5
chr4:125092047:G:A	A	-1.08592790502587e-6
chr4:125097922:G:T	T	2.72056241460695e-5
chr4:125098072:T:G	G	6.49386462222431e-6
chr4:125100296:C:T	T	-3.11032300605839e-5
chr4:125107412:T:C	C	-2.22433221059461e-5
chr4:125115621:C:T	T	-7.14281675380747e-6
chr4:125118180:T:G	G	6.53423745811248e-7
chr4:125124392:G:A	A	-1.77084753223018e-6
chr4:125125010:A:G	G	2.94050919616309e-5
chr4:125132063:T:G	G	-6.82513104441593e-6
chr4:125152087:C:T	T	5.83599932352264e-6
chr4:125156128:C:T	T	-2.67794806913233e-5
chr4:125156279:C:T	T	9.3116121376053e-5
chr4:125160291:G:A	A	1.95937770182241e-6
chr4:125171328:T:C	C	4.89358193725437e-5
chr4:125181854:T:C	C	1.07474692792893e-4
chr4:125197963:T:C	C	2.84376124358704e-5
chr4:125201077:T:C	C	3.22253742742061e-6
chr4:125216997:C:T	T	6.28547435208536e-7
chr4:125217310:A:G	G	-1.70377202809646e-5
chr4:125224245:G:A	A	9.03340365317662e-6
chr4:125226602:G:A	A	7.28811469721812e-7
chr4:125228768:G:A	A	1.27919014928331e-5
chr4:125233669:A:G	G	6.48713675168748e-6
chr4:125234133:C:T	T	3.58429553813874e-6
chr4:125236032:T:C	C	1.36393068390963e-5
chr4:125237491:G:A	A	2.62108282287341e-5
chr4:125242224:A:G	G	2.42390448962633e-5
chr4:125244574:A:C	C	2.51652947820529e-5
chr4:125248745:T:C	C	1.93846651623602e-6
chr4:125248997:A:G	G	-6.71676587930717e-6
chr4:125253964:G:A	A	7.28201328424604e-5
chr4:125254914:G:A	A	5.80220979865653e-6
chr4:125261237:C:T	T	8.33638392061096e-8
chr4:125264978:G:A	A	9.06867517167905e-6
chr4:125267190:G:A	A	1.63502943162243e-5
chr4:125267662:A:C	C	1.31329549197302e-5
chr4:125273129:C:T	T	5.80052506229168e-5
chr4:125278760:C:T	T	1.02482191831778e-5
chr4:125279862:G:A	A	3.07956859010513e-5
chr4:125282287:G:A	A	1.37770286052905e-5
chr4:125284591:A:G	G	1.38698779386883e-5
chr4:125284611:G:A	A	6.47408181652298e-6
chr4:125292102:A:C	C	1.19050848679699e-4
chr4:125295074:T:C	C	-5.6401799754156e-6
chr4:125295808:G:A	A	2.12570761385916e-5
chr4:125296834:G:A	A	-2.84259962648597e-5
chr4:125304188:G:A	A	-1.59455348635638e-5
chr4:125312378:A:G	G	-2.92556401991287e-5
chr4:125314985:A:G	G	-8.42926273769987e-6
chr4:125315785:C:A	A	3.34688740270903e-5
chr4:125316816:C:T	T	-2.87299960896266e-6
chr4:125318831:C:T	T	-1.33769916748799e-6
chr4:125319355:T:C	C	4.76726697382942e-6
chr4:125325279:G:A	A	5.52125269904085e-5
chr4:125327447:A:G	G	-3.19369303930542e-6
chr4:125329670:A:G	G	3.45838426959641e-5
chr4:125331495:A:G	G	4.10370494812153e-6
chr4:125334389:G:A	A	1.58088557217088e-5
chr4:125341260:A:G	G	-3.41382527169638e-5
chr4:125346433:A:G	G	3.33301877733378e-5
chr4:125347486:G:A	A	-4.93640584995229e-6
chr4:125347634:A:G	G	-1.05855739392569e-6
chr4:125352197:A:G	G	9.7299747798445e-6
chr4:125354218:C:T	T	-1.87693355489466e-5
chr4:125356053:G:T	T	-1.01649548936548e-5
chr4:125357121:A:G	G	-1.49434085311458e-5
chr4:125358851:T:C	C	7.82065469708657e-6
chr4:125361773:C:T	T	-6.78970490450246e-5
chr4:125363882:T:C	C	5.1307558347923e-6
chr4:125385729:A:C	C	-2.32454172679881e-5
chr4:125388175:C:T	T	-5.35278438087949e-6
chr4:125391994:G:A	A	-4.1624357293848e-5
chr4:125392748:A:G	G	-5.52713101616329e-6
chr4:125398617:G:T	T	4.24315279999538e-5
chr4:125404230:G:T	T	8.41602731991703e-6
chr4:125411877:G:A	A	-7.57474864916408e-5
chr4:125430840:A:G	G	-4.60909743399359e-5
chr4:125433152:T:G	G	7.56416593593937e-6
chr4:125436314:G:A	A	-2.01721318054086e-5
chr4:125438301:A:G	G	1.44903621280862e-5
chr4:125443509:A:C	C	8.22228019533142e-6
chr4:125445779:T:C	C	-4.46813870155751e-6
chr4:125449852:A:G	G	1.80873123827039e-5
chr4:125450659:C:T	T	3.63136008167549e-5
chr4:125451587:G:A	A	-3.34118919214747e-6
chr4:125452498:A:G	G	-1.49516266865698e-5
chr4:125459212:G:A	A	-2.12085009790927e-6
chr4:125463440:C:T	T	1.05707147762616e-5
chr4:125470673:A:G	G	2.73320135575309e-5
chr4:125477669:G:A	A	2.78740809591922e-7
chr4:125487431:C:T	T	-1.94461533343876e-5
chr4:125488110:G:A	A	-1.1123978417055e-7
chr4:125491736:C:T	T	-8.55369841285093e-6
chr4:125493450:G:A	A	-6.76841581380152e-6
chr4:125504621:C:T	T	-5.76541046501295e-6
chr4:125505636:C:T	T	-3.35221516850083e-5
chr4:125510764:C:T	T	-1.64896201068211e-5
chr4:125514124:C:A	A	4.5583487676054e-7
chr4:125514554:T:C	C	-1.28057334812785e-5
chr4:125518622:T:C	C	2.65916311770409e-7
chr4:125519602:G:A	A	1.84140453086792e-5
chr4:125533756:G:A	A	-1.11846055571544e-6
chr4:125540092:C:A	A	-3.23867434198451e-5
chr4:125549692:G:A	A	-1.54695526919583e-5
chr4:125552793:C:T	T	5.0780733310535e-6
chr4:125555540:A:G	G	-1.85691119965399e-5
chr4:125555777:T:C	C	-4.09078780280095e-5
chr4:125560938:G:A	A	4.47352692830892e-5
chr4:125561182:T:C	C	4.42651312743155e-5
chr4:125569148:G:A	A	-4.09730752801409e-5
chr4:125572739:G:T	T	2.01630915319693e-5
chr4:125574888:A:G	G	6.07828522599349e-5
chr4:125579327:A:G	G	-5.15154184754411e-5
chr4:125582096:C:T	T	-1.240442217928e-5
chr4:125583677:C:T	T	-4.24032107218252e-6
chr4:125594315:T:C	C	1.26415448752836e-4
chr4:125601709:T:C	C	-5.61926615921881e-5
chr4:125603670:C:A	A	2.25589170575752e-5
chr4:125613848:G:A	A	-3.64664777724682e-5
chr4:125614380:C:T	T	-3.31408883177917e-5
chr4:125614521:T:C	C	3.86629389175063e-6
chr4:125615081:G:A	A	-9.89774509951686e-7
chr4:125618532:G:A	A	-3.97007920981421e-5
chr4:125619150:A:G	G	-1.30580324358554e-5
chr4:125624300:G:A	A	-1.00120734756698e-5
chr4:125635713:C:T	T	-2.09405390823608e-5
chr4:125640176:A:C	C	1.11171290773965e-5
chr4:125640770:A:G	G	-1.44476392217114e-6
chr4:125650978:G:A	A	-2.48696225507867e-5
chr4:125650990:C:A	A	3.64503669489334e-5
chr4:125664944:C:T	T	1.15809832449612e-4
chr4:125672149:T:C	C	-3.10361300319365e-5
chr4:125678543:T:C	C	-1.17244418032864e-5
chr4:125681985:T:C	C	3.1283759242269e-5
chr4:125686436:A:G	G	1.21952981006666e-4
chr4:125692754:G:A	A	1.22848729934064e-4
chr4:125718192:A:G	G	-4.23858782869797e-6
chr4:125726347:A:G	G	-1.94168519522434e-5
chr4:125733618:G:T	T	2.74396570170661e-6
chr4:125760697:A:G	G	9.49399920794772e-6
chr4:125762561:G:A	A	1.06051485922651e-6
chr4:125766158:A:G	G	4.04936532742216e-6
chr4:125767588:T:G	G	5.306631189107e-6
chr4:125775153:T:C	C	-3.34385227421438e-6
chr4:125782470:A:G	G	2.49357617155226e-5
chr4:125786459:A:G	G	7.80259561386921e-5
chr4:125788337:C:T	T	1.13715807881132e-5
chr4:125801794:C:A	A	7.02640844064758e-7
chr4:125807336:C:T	T	-7.1826602654282e-5
chr4:125811024:G:T	T	2.6579392551979e-5
chr4:125816550:G:A	A	3.0126440651001e-5
chr4:125822716:G:A	A	-1.46683775554217e-5
chr4:125824507:A:G	G	1.53622130788832e-5
chr4:125825782:A:G	G	-2.88963593182281e-5
chr4:125828661:C:T	T	6.03756923519965e-5
chr4:125828750:T:C	C	-1.15276605115435e-5
chr4:125829013:C:T	T	-7.25957231447838e-6
chr4:125829257:T:C	C	-2.49756106662008e-5
chr4:125831687:G:A	A	-1.69854092300502e-5
chr4:125832990:A:G	G	1.18594987328126e-5
chr4:125836274:A:G	G	2.77924676297501e-5
chr4:125840496:C:A	A	1.20591379776606e-5
chr4:125840501:G:A	A	1.21087315584509e-5
chr4:125842832:C:A	A	-8.55647221143906e-6
chr4:125848714:C:A	A	4.3585819693489e-5
chr4:125852815:T:C	C	2.25786139262797e-6
chr4:125854966:A:G	G	-3.63348579116562e-5
chr4:125858304:A:G	G	6.64014271177863e-6
chr4:125858916:G:A	A	-3.44065654101911e-5
chr4:125862499:T:C	C	-1.5845208496767e-5
chr4:125877381:A:G	G	-2.78727515301082e-6
chr4:125878499:A:G	G	-6.9438351082271e-6
chr4:125883667:T:C	C	2.45269609655623e-5
chr4:125886963:G:T	T	4.16076372966824e-7
chr4:125887530:C:T	T	-3.11736611441309e-6
chr4:125888820:C:T	T	-2.92051093752737e-5
chr4:125890494:C:T	T	-4.24898508388981e-6
chr4:125891418:A:G	G	3.55893489078873e-6
chr4:125891920:C:A	A	3.50289845219007e-6
chr4:125907771:C:T	T	6.38658276008124e-6
chr4:125911227:A:G	G	3.78377284546799e-5
chr4:125917733:T:C	C	2.6746317689213e-5
chr4:125920068:C:T	T	-8.62008804529854e-6
chr4:125934727:A:C	C	2.02614479105633e-5
chr4:125943566:T:C	C	-5.11174920819094e-5
chr4:125953964:A:G	G	-1.16409700797559e-5
chr4:125955849:A:G	G	2.37628320247461e-5
chr4:125955915:G:T	T	4.89726766740303e-5
chr4:125957234:A:G	G	3.49666857576076e-6
chr4:125961570:C:T	T	1.81003766505325e-5
chr4:125966296:T:G	G	-1.31252459394674e-5
chr4:125971578:C:A	A	-7.61707376678988e-6
chr4:125972421:A:G	G	-2.98689858189295e-5
chr4:125972433:C:T	T	-2.00135317707813e-5
chr4:125972998:A:G	G	-3.00985009225714e-5
chr4:125978868:G:A	A	4.09829942491229e-5
chr4:125981480:G:A	A	2.18829929143234e-5
chr4:125988530:G:A	A	1.1198221771809e-5
chr4:125989023:C:T	T	-3.19846474924116e-5
chr4:125994459:A:C	C	1.00881394430115e-5
chr4:125999102:C:T	T	-1.11926498605722e-5
chr4:126004746:T:G	G	-2.8223662119845e-5
chr4:126006510:A:G	G	3.67947493531368e-5
chr4:126009831:T:C	C	-3.48442286078726e-5
chr4:126010468:A:G	G	-1.79130961405611e-6
chr4:126010947:G:T	T	-3.45282240631291e-5
chr4:126018088:A:C	C	3.12066279834257e-5
chr4:126022365:A:G	G	1.12319977880742e-5
chr4:126026204:T:G	G	2.72557812171635e-5
chr4:126027852:G:A	A	-1.90996825207804e-5
chr4:126037936:C:A	A	-6.61150402594051e-5
chr4:126038160:G:A	A	-1.78873243830069e-5
chr4:126051031:C:T	T	-7.82419504454516e-6
chr4:126051889:T:G	G	-7.82419504454516e-6
chr4:126054046:T:C	C	1.82204991896079e-5
chr4:126062643:C:T	T	-3.22727104089354e-5
chr4:126067371:T:C	C	8.36063270544836e-6
chr4:126068497:C:T	T	2.63021272395994e-5
chr4:126074686:A:G	G	2.22357224383315e-6
chr4:126077102:C:T	T	5.64798881011735e-6
chr4:126084414:T:C	C	1.55622928602918e-5
chr4:126085428:A:C	C	-5.96650250260498e-6
chr4:126090312:C:T	T	-4.10072449991379e-6
chr4:126098985:G:A	A	5.3725334432834e-6
chr4:126106772:A:G	G	-1.57158648161184e-6
chr4:126109149:T:G	G	-7.82563478750067e-5
chr4:126115920:T:C	C	2.68547060490207e-6
chr4:126120399:A:G	G	-7.93484017058639e-7
chr4:126124263:A:G	G	-3.39424629903349e-6
chr4:126124959:G:A	A	4.47929074827967e-5
chr4:126127486:T:C	C	1.30952475879745e-5
chr4:126151441:C:T	T	2.28658622940016e-6
chr4:126184046:G:A	A	3.10154258492469e-5
chr4:126188816:A:G	G	-2.084281676125e-6
chr4:126190746:C:T	T	1.85332796135188e-6
chr4:126198830:T:G	G	-8.39400262930631e-6
chr4:126202661:T:C	C	5.54313360198438e-6
chr4:126209382:T:C	C	-3.45687353853736e-6
chr4:126212133:T:C	C	4.20125992534062e-5
chr4:126213556:C:T	T	6.7681783637523e-6
chr4:126227969:T:C	C	1.2651388131885e-5
chr4:126252401:A:G	G	1.29197709532161e-6
chr4:126265919:C:A	A	3.59006974074221e-5
chr4:126267817:G:A	A	-3.51665235827849e-6
chr4:126280427:C:T	T	-1.06745284413989e-5
chr4:126280778:T:C	C	-7.85279799741201e-6
chr4:126284493:C:T	T	-1.39116137070607e-5
chr4:126292748:T:G	G	-3.28784510125002e-5
chr4:126296055:A:C	C	2.52640352126107e-6
chr4:126298731:C:T	T	6.0539109268628e-5
chr4:126303486:C:T	T	1.13326632590884e-5
chr4:126304963:A:G	G	-3.54785025583569e-5
chr4:126306663:C:T	T	2.72449470526203e-5
chr4:126314560:A:C	C	1.51893346973494e-5
chr4:126320580:T:C	C	1.17854018394574e-4
chr4:126322242:G:A	A	7.72203226169049e-6
chr4:126326769:G:A	A	1.11203437042228e-6
chr4:126339129:T:C	C	1.88953074185797e-5
chr4:126341546:A:G	G	-4.54682364877393e-6
chr4:126341690:C:T	T	1.29049103798833e-5
chr4:126342297:A:G	G	9.58024652491061e-6
chr4:126343604:T:G	G	5.81966365736909e-6
chr4:126345876:T:C	C	-5.92739890913085e-6
chr4:126346627:C:T	T	-2.86722169544162e-6
chr4:126346997:C:T	T	-2.45197928756714e-6
chr4:126352049:C:T	T	1.92159160945969e-4
chr4:126352568:A:G	G	3.44419860327056e-5
chr4:126352647:C:T	T	7.03055520056632e-5
chr4:126353071:G:T	T	-1.87348339981511e-6
chr4:126353247:T:C	C	2.58044126423838e-5
chr4:126355001:G:A	A	4.76982843605851e-6
chr4:126361442:T:G	G	-7.55826925694759e-5
chr4:126362145:A:G	G	-2.63337080916591e-6
chr4:126366739:T:G	G	-7.07906885883897e-6
chr4:126368923:G:A	A	-2.76456187904192e-6
chr4:126370750:T:C	C	4.73553000670034e-5
chr4:126372050:C:T	T	2.76552181766346e-5
chr4:126372185:C:T	T	2.44927202459643e-4
chr4:126375187:C:A	A	-1.44945122863707e-6
chr4:126383440:A:G	G	4.67468733234364e-6
chr4:126387401:G:A	A	3.42904566190751e-6
chr4:126388450:A:G	G	3.928830279893e-6
chr4:126388707:T:C	C	-8.61414575413411e-6
chr4:126392351:C:T	T	-3.08873272243283e-6
chr4:126404351:C:T	T	2.439538659285e-5
chr4:126404426:C:T	T	-6.81759304453914e-6
chr4:126414892:G:A	A	1.56113896093857e-5
chr4:126416684:C:T	T	9.47725412289723e-6
chr4:126420680:G:A	A	-6.04916742370331e-5
chr4:126421847:T:C	C	1.03228110478407e-5
chr4:126429984:C:T	T	-6.63907397634817e-6
chr4:126438068:T:G	G	-4.09940161316438e-7
chr4:126441236:T:C	C	2.86727107330471e-5
chr4:126441942:T:C	C	1.56580880397669e-5
chr4:126442063:A:C	C	-7.91675473670012e-6
chr4:126445586:A:G	G	1.32746771582475e-6
chr4:126451866:C:T	T	-3.36682652166695e-6
chr4:126452883:C:T	T	6.25823763420722e-6
chr4:126456959:A:G	G	2.26078677996356e-5
chr4:126460929:T:C	C	-1.16270666244358e-5
chr4:126464565:T:G	G	6.6127539808902e-5
chr4:126466671:G:T	T	-1.55744660008631e-7
chr4:126467288:C:T	T	-1.13851904566692e-5
chr4:126467299:G:A	A	-3.76604263692013e-5
chr4:126475645:C:T	T	-7.89512831666989e-6
chr4:126481601:G:A	A	-1.36775465841061e-6
chr4:126483460:G:T	T	-5.20624570131332e-6
chr4:126483592:T:C	C	1.25623664172518e-5
chr4:126484693:G:A	A	-4.12600114439725e-5
chr4:126487076:A:G	G	5.65076448066922e-5
chr4:126487417:T:C	C	1.67982506678928e-4
chr4:126489523:G:T	T	5.09707442197239e-5
chr4:126496409:A:C	C	-1.35107936773169e-4
chr4:126498315:T:C	C	5.47982926536865e-6
chr4:126510820:A:C	C	2.3840987054097e-6
chr4:126517280:A:G	G	4.18381979188107e-8
chr4:126518854:G:T	T	-9.75767442405068e-6
chr4:126519415:T:C	C	2.75036736994709e-6
chr4:126519965:A:G	G	2.67987233219819e-5
chr4:126522177:G:A	A	-1.70785787172545e-5
chr4:126528041:C:T	T	2.61432693012149e-5
chr4:126528536:G:A	A	7.85283329292121e-5
chr4:126529120:C:T	T	-1.15605452966087e-5
chr4:126536562:G:A	A	8.36348706537992e-6
chr4:126537783:G:A	A	7.82024237085126e-6
chr4:126543652:G:A	A	7.38064994208e-6
chr4:126552384:G:A	A	-2.92206563519036e-6
chr4:126560212:G:A	A	1.59609637096558e-6
chr4:126564475:A:C	C	5.05565271742856e-5
chr4:126589811:C:T	T	2.66159767242831e-5
chr4:126592813:T:C	C	-6.9570649834743e-5
chr4:126600248:T:G	G	-3.64364874924868e-5
chr4:126603937:A:G	G	-1.52448873322786e-5
chr4:126604080:A:G	G	4.92336373888271e-5
chr4:126607878:G:A	A	-7.80318871419481e-6
chr4:126612856:A:G	G	-6.22713808268166e-6
chr4:126613620:A:C	C	-9.23325673681503e-6
chr4:126614290:G:A	A	3.55099107969388e-5
chr4:126630119:A:G	G	-2.19165012257651e-5
chr4:126635147:C:T	T	-2.18156309200434e-5
chr4:126641117:T:C	C	-1.45599752646262e-5
chr4:126641292:A:G	G	-1.20563699300835e-5
chr4:126644385:G:A	A	3.94842549507458e-5
chr4:126659277:A:G	G	2.6795222313342e-5
chr4:126661685:T:C	C	1.78316187936776e-5
chr4:126675914:T:C	C	1.03470745939568e-5
chr4:126684530:A:C	C	6.05673327876319e-6
chr4:126685467:A:G	G	-3.03358451622628e-5
chr4:126685866:G:A	A	-2.08337364690029e-5
chr4:126688224:T:C	C	-6.88975981941348e-6
chr4:126701508:C:T	T	4.4060126252009e-7
chr4:126723116:C:T	T	1.44759621174568e-6
chr4:126725610:T:C	C	4.34113670521581e-6
chr4:126736287:C:A	A	-2.98927585766766e-6
chr4:126739324:G:A	A	-1.14809604381968e-5
chr4:126742061:A:G	G	-5.66443830585494e-6
chr4:126746897:G:T	T	-1.37809028671071e-5
chr4:126758030:T:C	C	3.87206987616673e-5
chr4:126764668:G:A	A	-5.15309983501914e-7
chr4:126792478:A:G	G	2.14187214815597e-5
chr4:126803375:A:G	G	2.9381110965952e-5
chr4:126806395:T:G	G	-2.91955715481532e-7
chr4:126838877:T:C	C	6.51283310272235e-7
chr4:126867744:T:C	C	1.6400636673229e-6
chr4:126873342:A:G	G	2.94545503907864e-6
chr4:126910782:C:T	T	-6.19900539334852e-6
chr4:126912954:T:C	C	1.62019078841796e-4
chr4:126941356:T:C	C	-5.00118352587211e-6
chr4:126968358:G:A	A	1.47065379664056e-5
chr4:126971255:T:C	C	6.42225089597627e-6
chr4:126994513:C:T	T	-1.21256756485937e-5
chr4:127004293:G:A	A	4.08375877950285e-5
chr4:127004475:C:T	T	-2.68525089723706e-5
chr4:127027471:G:A	A	1.46776749604759e-6
chr4:127057631:C:T	T	7.83603027620518e-6
chr4:127059350:G:A	A	4.32909981100359e-5
chr4:127070483:T:C	C	2.1644259638184e-6
chr4:127071951:T:C	C	-3.32465095149769e-5
chr4:127080290:A:G	G	3.8045870623824e-5
chr4:127084207:T:C	C	1.32234272093821e-5
chr4:127085061:A:G	G	3.32783216579161e-5
chr4:127089491:G:A	A	-7.41723776188947e-6
chr4:127112056:A:G	G	-2.54436316689011e-5
chr4:127125701:T:G	G	-5.00315646086773e-6
chr4:127139204:A:G	G	5.5080591041733e-6
chr4:127141495:C:T	T	2.3197621613127e-5
chr4:127148614:T:G	G	3.95399162240558e-6
chr4:127158172:C:T	T	-3.76661566654376e-6
chr4:127190852:T:C	C	2.27166823706539e-6
chr4:127192269:G:A	A	3.27209123076932e-6
chr4:127200380:A:G	G	-2.45233509607527e-5
chr4:127204560:G:T	T	1.45209838924593e-5
chr4:127210879:C:T	T	4.18199448942806e-6
chr4:127236971:T:C	C	1.19955831528589e-5
chr4:127239275:G:A	A	5.21134640931424e-6
chr4:127247175:T:C	C	6.03205477562322e-6
chr4:127248339:A:G	G	-2.06368902987323e-6
chr4:127252663:T:C	C	-1.66918080832288e-5
chr4:127307235:C:T	T	1.21565417158938e-5
chr4:127309507:G:A	A	1.5671411502907e-6
chr4:127313833:G:A	A	1.04775198650402e-4
chr4:127347961:A:G	G	-7.15741756139896e-5
chr4:127353541:T:C	C	5.94496168103982e-6
chr4:127394193:T:C	C	-2.56185761532919e-6
chr4:127407013:T:C	C	1.66415071151166e-5
chr4:127410368:A:G	G	-2.97163821641835e-5
chr4:127446836:A:G	G	-1.76642425779621e-5
chr4:127447057:C:T	T	-4.42278817778005e-5
chr4:127449335:C:A	A	-2.11861474425246e-6
chr4:127456147:T:C	C	-1.87417805573729e-5
chr4:127466825:G:T	T	1.17015046245676e-4
chr4:127471573:T:C	C	2.03290445924528e-5
chr4:127471584:C:T	T	1.80702256027585e-5
chr4:127471616:G:T	T	2.89023665826089e-5
chr4:127480168:G:A	A	-1.998817188419e-5
chr4:127489761:C:T	T	3.22306135699023e-5
chr4:127498243:T:C	C	1.98292394713634e-5
chr4:127533455:G:A	A	4.33429369623754e-6
chr4:127544730:G:A	A	1.93744715284906e-5
chr4:127545545:A:G	G	4.1106016205048e-6
chr4:127549928:G:A	A	1.55386703076224e-5
chr4:127557253:G:A	A	1.48168164852173e-5
chr4:127566295:G:T	T	-2.77846261684164e-7
chr4:127604284:T:G	G	-6.66663231309291e-6
chr4:127607462:G:A	A	5.08736115492851e-5
chr4:127613641:C:T	T	1.30012843484883e-5
chr4:127643845:A:G	G	1.83643560931981e-5
chr4:127657069:C:T	T	3.52266551234088e-5
chr4:127670047:A:G	G	-6.69175344692617e-5
chr4:127686677:T:C	C	1.91741806549521e-5
chr4:127726363:T:C	C	1.64735155519608e-5
chr4:127730571:A:G	G	7.75614699506219e-6
chr4:127744826:T:C	C	1.68050176076961e-5
chr4:127748358:G:A	A	-3.95308479154774e-6
chr4:127776364:C:T	T	-3.07532614302114e-5
chr4:127785225:G:A	A	-6.26237654457345e-5
chr4:127801887:T:C	C	1.71819673478203e-5
chr4:127810390:A:G	G	-1.34955866800363e-5
chr4:127893809:G:T	T	1.67481602264273e-5
chr4:127911140:C:T	T	1.22273339412158e-4
chr4:127916090:C:T	T	3.72806816514777e-6
chr4:127921414:G:T	T	3.7836470252205e-5
chr4:127967722:G:A	A	1.5934103975107e-5
chr4:128028774:C:A	A	6.71551679627122e-6
chr4:128038058:G:A	A	1.73205845735068e-5
chr4:128039414:C:T	T	8.89256336709248e-6
chr4:128065719:C:T	T	2.647647096428e-5
chr4:128075075:A:G	G	-3.01166319993999e-5
chr4:128103118:C:T	T	2.41826078209664e-5
chr4:128116321:A:C	C	1.34511036162099e-4
chr4:128146540:A:G	G	3.11593744412032e-6
chr4:128161336:T:C	C	-7.59613307923467e-6
chr4:128183382:G:A	A	2.32518709254541e-5
chr4:128241236:A:G	G	8.92006973374452e-6
chr4:128296971:C:T	T	2.66738826957446e-5
chr4:128301254:A:G	G	2.4705085965464e-5
chr4:128302194:T:C	C	7.0616994281091e-6
chr4:128317111:T:G	G	-3.19089326624908e-5
chr4:128319446:T:C	C	1.78470460361869e-6
chr4:128323296:G:A	A	-2.75479310978386e-6
chr4:128326240:A:G	G	-1.76274754518108e-5
chr4:128330791:G:T	T	6.63655205540033e-5
chr4:128332003:T:C	C	2.9434134340397e-5
chr4:128333443:A:G	G	5.5360600080799e-6
chr4:128343678:T:C	C	-6.10827494770003e-6
chr4:128360290:T:C	C	-1.35403240310237e-6
chr4:128381805:C:T	T	-3.30668499150442e-5
chr4:128415773:G:A	A	1.72677502364938e-5
chr4:128425815:T:C	C	1.65835104225219e-6
chr4:128428294:G:A	A	-5.06255337757827e-6
chr4:128454726:C:T	T	-9.78618591435479e-6
chr4:128461153:T:C	C	-1.30126144292838e-5
chr4:128461217:T:C	C	8.47067012954136e-6
chr4:128461479:G:A	A	-2.23852531619709e-6
chr4:128491633:T:C	C	8.6381918661139e-6
chr4:128518158:A:C	C	-2.80300037807151e-5
chr4:128520643:A:G	G	-1.67130578532139e-6
chr4:128520966:G:A	A	-2.49455186244858e-5
chr4:128526443:T:C	C	-3.23529295656691e-5
chr4:128526802:G:T	T	1.50687968475707e-5
chr4:128536181:C:T	T	6.83040836686734e-6
chr4:128541716:C:T	T	8.03066334319749e-6
chr4:128542082:G:A	A	3.44058278631004e-5
chr4:128544334:A:C	C	-7.09064729219686e-5
chr4:128545215:A:G	G	-3.01255306204466e-5
chr4:128548852:G:A	A	-5.01102969448032e-5
chr4:128550028:A:G	G	6.59544540483828e-5
chr4:128551261:A:C	C	-4.95719333517551e-5
chr4:128566022:T:C	C	1.1529868450284e-5
chr4:128567751:A:G	G	1.29811678455224e-5
chr4:128574088:C:T	T	-3.01486718519638e-6
chr4:128578354:A:G	G	-1.75707374088916e-5
chr4:128591754:G:A	A	1.80688312849721e-5
chr4:128592683:T:G	G	-3.64856610664054e-5
chr4:128593293:A:G	G	-2.09125161417654e-6
chr4:128600909:T:C	C	8.58221153376794e-6
chr4:128602334:A:G	G	4.16422457262151e-4
chr4:128605410:G:A	A	3.00074792917777e-5
chr4:128608197:G:A	A	-5.08288337365806e-6
chr4:128608291:G:A	A	1.2981613517865e-5
chr4:128608449:G:A	A	6.75605584565193e-6
chr4:128608597:C:A	A	-7.08072615355886e-6
chr4:128620982:A:G	G	-3.36050963322862e-5
chr4:128626838:G:T	T	3.61110993795288e-6
chr4:128638318:G:A	A	2.11109451998157e-6
chr4:128638644:T:C	C	9.02189623608419e-6
chr4:128646941:C:T	T	1.77455488882347e-5
chr4:128649445:G:A	A	-4.71397571781631e-5
chr4:128687573:T:C	C	-6.03587004629447e-6
chr4:128690036:G:A	A	-6.19655122965203e-6
chr4:128691574:C:T	T	5.70233411940716e-6
chr4:128697317:G:T	T	-1.9083297284968e-5
chr4:128697859:C:T	T	-2.90579538533077e-5
chr4:128707891:C:A	A	1.38016823223717e-5
chr4:128708095:C:T	T	-2.39411821380843e-6
chr4:128722721:T:C	C	-2.56735769829517e-5
chr4:128723493:C:T	T	2.96175434800608e-6
chr4:128729383:G:A	A	1.68492450736402e-5
chr4:128729916:T:C	C	7.57185980874063e-6
chr4:128733096:G:A	A	6.3286020201709e-5
chr4:128748488:G:A	A	1.06122876202676e-5
chr4:128754487:T:G	G	2.78386580427325e-5
chr4:128754811:G:A	A	-6.15838025439156e-5
chr4:128754908:G:A	A	-9.99407269298879e-6
chr4:128757911:C:T	T	-1.47961485522674e-5
chr4:128772853:G:A	A	-1.05169854174554e-5
chr4:128775066:A:G	G	1.10125668748999e-5
chr4:128788364:C:T	T	1.20557489054826e-5
chr4:128792356:G:A	A	-2.89220481722628e-6
chr4:128801360:A:C	C	1.81997937616614e-5
chr4:128802401:T:C	C	1.96092766988972e-5
chr4:128825580:T:C	C	4.77501843526772e-6
chr4:128843683:G:A	A	-4.49726102461952e-6
chr4:128854195:C:T	T	3.19873378049592e-6
chr4:128879963:A:G	G	1.93707696368968e-5
chr4:128882815:A:G	G	1.77045954001763e-5
chr4:128904474:A:G	G	-6.78861142074669e-6
chr4:128917724:C:T	T	-4.1087831242103e-6
chr4:128926998:C:A	A	6.68424393990464e-5
chr4:128939808:C:T	T	-6.31842792647606e-6
chr4:128944679:A:G	G	2.12503847903922e-4
chr4:128975820:T:C	C	6.79327756171012e-5
chr4:129015367:G:A	A	1.80600309722682e-5
chr4:129037092:T:C	C	7.47759845667904e-6
chr4:129076715:A:G	G	-6.72771329686945e-6
chr4:129102729:G:T	T	-2.0012532907172e-5
chr4:129108051:C:T	T	1.9983417614469e-5
chr4:129109489:C:T	T	-9.43176872924927e-6
chr4:129111688:A:G	G	-4.82566557786563e-7
chr4:129130593:G:A	A	-1.34551072963983e-5
chr4:129136611:C:T	T	-1.05215372333309e-4
chr4:129141623:T:C	C	-6.3429636487088e-6
chr4:129151497:C:T	T	-1.17347604145902e-5
chr4:129153792:G:A	A	-1.92547667789379e-5
chr4:129167897:C:T	T	-1.17183286744853e-5
chr4:129168385:A:G	G	-3.59023808003138e-6
chr4:129171059:T:C	C	-1.33380993517067e-5
chr4:129174150:C:A	A	-3.01528165077996e-5
chr4:129193693:A:G	G	5.35208614906916e-8
chr4:129195370:T:C	C	-2.66772501840126e-5
chr4:129200173:A:G	G	-1.08420451381374e-5
chr4:129200263:T:C	C	9.88145054094029e-6
chr4:129202096:G:A	A	-9.7197266440104e-6
chr4:129204188:T:C	C	-1.03640836354262e-5
chr4:129208214:C:A	A	-3.40420703960305e-5
chr4:129208317:A:G	G	3.68832792469102e-6
chr4:129209051:A:C	C	5.7611901795542e-6
chr4:129212217:C:T	T	-3.67818634703942e-6
chr4:129215493:C:T	T	1.21147857691388e-5
chr4:129221411:T:G	G	5.18602630530552e-6
chr4:129221467:C:T	T	-4.05866426603162e-5
chr4:129225021:T:C	C	1.87637715188645e-5
chr4:129232391:A:G	G	-3.63740557989862e-5
chr4:129234160:T:C	C	-3.19451676611063e-5
chr4:129234460:A:C	C	-3.01668001538567e-6
chr4:129237162:T:C	C	4.4550996681243e-6
chr4:129239551:C:A	A	-5.00643384516555e-5
chr4:129241667:A:G	G	-2.2006524142868e-5
chr4:129244836:A:G	G	2.24302870506632e-5
chr4:129246080:T:C	C	-8.07104885529947e-6
chr4:129250826:C:T	T	2.5950533651173e-5
chr4:129256947:C:T	T	-3.29124841358764e-5
chr4:129258330:A:G	G	-4.33319515991347e-5
chr4:129263088:C:T	T	-2.34637878049305e-5
chr4:129263865:T:C	C	-6.20729710739027e-5
chr4:129266720:T:C	C	-1.0559202784398e-4
chr4:129270948:A:G	G	-2.53280729337515e-5
chr4:129272444:A:G	G	1.25753165096176e-6
chr4:129278974:T:C	C	-1.30251979678939e-5
chr4:129286302:T:G	G	-1.29075286799679e-5
chr4:129295108:G:A	A	-4.67166979940129e-5
chr4:129300096:G:T	T	1.87862234914968e-5
chr4:129309309:T:C	C	-2.29882753594025e-5
chr4:129309403:A:G	G	-3.24618687801929e-5
chr4:129311202:G:A	A	-1.31713952234294e-5
chr4:129315084:T:C	C	-4.9447003691858e-6
chr4:129324078:G:T	T	-3.0017729879962e-5
chr4:129324528:G:A	A	-4.5256392956449e-6
chr4:129324733:C:T	T	-3.34049481329155e-6
chr4:129324895:A:C	C	5.36363090380596e-6
chr4:129325210:G:A	A	-1.18383622159129e-6
chr4:129326254:G:T	T	-9.71529951446304e-6
chr4:129326364:T:G	G	6.93232852845194e-7
chr4:129333653:G:A	A	-1.59563361683483e-6
chr4:129334000:C:T	T	-6.45599958333754e-6
chr4:129341665:G:T	T	-2.3637472447637e-5
chr4:129343229:T:G	G	3.35641962493742e-5
chr4:129345891:G:T	T	-3.38706524238765e-6
chr4:129345930:A:G	G	-4.62136172577523e-5
chr4:129363893:C:T	T	-1.7729674322838e-5
chr4:129372506:A:G	G	-3.14152694190071e-5
chr4:129386860:G:T	T	1.12662313320363e-6
chr4:129389596:A:G	G	1.06964481304296e-5
chr4:129391379:T:G	G	-2.32129344553917e-5
chr4:129396127:T:G	G	-1.45649206614461e-7
chr4:129396973:G:A	A	2.43646983574255e-5
chr4:129398162:G:T	T	-4.04637438234918e-6
chr4:129402940:T:C	C	-1.71522744568473e-5
chr4:129406954:C:A	A	1.42135476772767e-5
chr4:129408176:A:C	C	-4.17687007633944e-6
chr4:129409881:G:A	A	-2.60849450169385e-5
chr4:129412108:G:A	A	2.30416086605254e-6
chr4:129412803:C:T	T	7.91654230586052e-6
chr4:129414324:C:T	T	8.92396924113225e-5
chr4:129419972:A:C	C	1.41987870513532e-5
chr4:129426406:C:T	T	-5.45719864704898e-5
chr4:129430647:G:A	A	-5.23840844150065e-5
chr4:129443586:A:G	G	5.31889102027228e-6
chr4:129446767:A:G	G	3.79148152550299e-5
chr4:129453125:A:G	G	8.72203261292105e-5
chr4:129453995:T:C	C	2.80796131923074e-5
chr4:129454467:T:C	C	-1.08720624065381e-5
chr4:129457461:C:T	T	-7.35191537924916e-5
chr4:129463560:C:T	T	-1.27712052413104e-5
chr4:129487529:T:C	C	-1.66821120209846e-5
chr4:129488565:G:A	A	5.19590975436552e-6
chr4:129491131:C:T	T	-1.45363778155158e-5
chr4:129496402:C:T	T	7.61977687044165e-5
chr4:129498513:A:C	C	-3.03650374564173e-5
chr4:129500014:A:G	G	4.74551751155767e-5
chr4:129501738:A:G	G	-6.1751662323018e-5
chr4:129502664:G:A	A	1.67936677488846e-6
chr4:129514705:A:C	C	-7.82639033217104e-5
chr4:129517884:T:C	C	-1.51976026332596e-5
chr4:129518226:T:G	G	1.39366986615114e-5
chr4:129526824:G:A	A	-4.3887896959482e-5
chr4:129532002:A:G	G	9.12225436487255e-6
chr4:129533317:A:G	G	5.02181764860661e-5
chr4:129543331:C:T	T	-1.13212750014893e-5
chr4:129547888:A:G	G	-1.08717579531711e-6
chr4:129548629:G:T	T	-4.35856164205219e-5
chr4:129553409:A:G	G	-7.79172201073804e-6
chr4:129555408:T:C	C	6.78200314857234e-6
chr4:129561218:G:A	A	1.13272825317437e-5
chr4:129564940:C:T	T	1.09936415409398e-5
chr4:129596553:C:T	T	2.71694483075873e-6
chr4:129612155:G:A	A	1.69093613233658e-5
chr4:129615128:C:T	T	6.24490169770821e-6
chr4:129626198:G:A	A	-1.10743766426551e-6
chr4:129627913:G:A	A	3.86848957606829e-5
chr4:129634823:A:C	C	-1.3891354696782e-6
chr4:129641421:A:G	G	1.03136242183176e-5
chr4:129647522:G:T	T	-7.48881862828896e-6
chr4:129648280:C:T	T	1.29659554520418e-5
chr4:129648830:T:C	C	-2.69958195003907e-5
chr4:129667841:A:G	G	1.21631614364825e-5
chr4:129672227:A:C	C	2.72058612147159e-6
chr4:129685642:A:G	G	-5.92427318915198e-5
chr4:129697959:G:A	A	1.01332487695906e-5
chr4:129705630:G:A	A	-1.09677868005336e-5
chr4:129706130:A:C	C	3.77895873645458e-5
chr4:129712458:C:T	T	-2.05342020435456e-5
chr4:129725844:C:T	T	-9.55337995406697e-6
chr4:129729686:G:A	A	-1.21222303748526e-5
chr4:129729794:T:C	C	1.53685761433075e-5
chr4:129734518:T:C	C	-1.69175421344364e-5
chr4:129737183:G:A	A	-2.46574014717615e-4
chr4:129737799:T:C	C	-8.60409997422814e-6
chr4:129740666:A:C	C	-9.26802232215346e-6
chr4:129741590:C:A	A	-2.45898623690907e-5
chr4:129746632:A:G	G	7.80625107877218e-6
chr4:129757350:A:G	G	2.05971468322858e-4
chr4:129757518:C:T	T	-3.7688233623726697e-05
chr4:129761352:C:A	A	-2.23948527930024e-5
chr4:129762330:C:T	T	3.82537749505608e-6
chr4:129763066:G:T	T	-1.27179945197455e-5
chr4:129764089:A:G	G	-7.80937974982726e-6
chr4:129770639:A:G	G	8.0540444268159e-7
chr4:129775632:C:T	T	-4.55610314503701e-5
chr4:129786126:T:C	C	-5.38418646939582e-6
chr4:129789063:A:G	G	7.37846959237586e-7
chr4:129789843:C:T	T	-3.07834773340944e-5
chr4:129808327:C:T	T	-6.62267353893527e-5
chr4:129828490:C:T	T	-9.87384863629766e-6
chr4:129829175:G:A	A	3.39379347770899e-5
chr4:129835019:T:C	C	-2.12243788701932e-6
chr4:129835260:C:T	T	8.27412264876003e-6
chr4:129837520:A:G	G	4.83207877084864e-6
chr4:129844558:C:T	T	-1.8896832218861e-5
chr4:129846404:C:A	A	-4.73023550977623e-6
chr4:129863390:G:A	A	-1.89829889549651e-5
chr4:129866470:T:C	C	6.37631942387341e-5
chr4:129903523:G:A	A	5.2291733182115e-6
chr4:129915355:G:A	A	2.68049637115635e-5
chr4:129922634:G:A	A	2.87646720382207e-5
chr4:129930565:G:A	A	-2.8747867397158e-6
chr4:129933679:A:G	G	-5.55614784537615e-5
chr4:129952751:G:A	A	-1.29790762182891e-5
chr4:129960306:T:C	C	-1.79982480627665e-5
chr4:129960991:G:T	T	4.99081328185248e-7
chr4:129986552:G:A	A	3.69977030766659e-5
chr4:129990009:T:C	C	-2.39098033460698e-5
chr4:129991405:G:T	T	7.8465350289018e-6
chr4:130001004:A:C	C	-2.3225431814577e-5
chr4:130007170:T:C	C	2.50138250504523e-6
chr4:130030277:A:G	G	1.62358367967138e-5
chr4:130031279:A:G	G	1.05591551224427e-5
chr4:130032148:T:C	C	3.59265936519687e-6
chr4:130040131:A:C	C	1.18847084502575e-4
chr4:130041146:C:T	T	3.80104188431725e-4
chr4:130061900:A:G	G	-3.16053224917342e-5
chr4:130068990:T:G	G	6.12829852386725e-6
chr4:130074747:C:T	T	1.9573180997477e-4
chr4:130076603:G:T	T	8.90808265220403e-6
chr4:130077227:G:A	A	1.00862177478511e-4
chr4:130077540:T:C	C	-6.56301932274917e-5
chr4:130095981:T:G	G	1.71626303981562e-5
chr4:130097116:C:T	T	1.00838759279204e-5
chr4:130097357:A:G	G	1.82030021927981e-5
chr4:130100107:G:A	A	1.53499903819588e-5
chr4:130105333:T:C	C	6.3479835541869e-6
chr4:130117531:T:G	G	1.9324242610543e-5
chr4:130122803:G:T	T	1.96755804003652e-5
chr4:130124377:C:T	T	-2.82977120035115e-5
chr4:130125148:G:A	A	-1.0381974614058e-5
chr4:130127213:T:C	C	3.93525320693139e-5
chr4:130139624:T:C	C	-6.3182571279302e-7
chr4:130139904:C:A	A	1.63039157870765e-5
chr4:130140305:A:G	G	7.64407756688979e-5
chr4:130141720:A:C	C	5.85705314389327e-6
chr4:130143445:T:C	C	3.63320216999784e-5
chr4:130146019:C:T	T	3.71920217445298e-5
chr4:130148100:C:A	A	3.09209731899981e-6
chr4:130172399:G:A	A	3.68310635808646e-6
chr4:130180009:G:A	A	-5.81694213921907e-6
chr4:130180211:C:T	T	7.40008255332077e-7
chr4:130180274:G:A	A	2.07767920953975e-6
chr4:130180313:A:G	G	-3.93720995983421e-6
chr4:130181029:G:A	A	-1.10209220086486e-5
chr4:130183204:T:C	C	-2.03008435058022e-5
chr4:130184507:A:G	G	-3.37107519130721e-5
chr4:130186029:G:A	A	-1.51407878376565e-5
chr4:130187235:C:T	T	2.26892379637328e-8
chr4:130188592:T:C	C	-1.82072381396662e-6
chr4:130195788:G:A	A	4.30286153739714e-6
chr4:130196912:C:T	T	2.98653343318247e-5
chr4:130199411:A:G	G	4.00288603050252e-5
chr4:130199921:A:C	C	1.17968027542984e-4
chr4:130204654:C:T	T	-2.16275359826076e-5
chr4:130206478:T:C	C	3.12649360867729e-6
chr4:130210261:C:T	T	2.51980562411326e-5
chr4:130211745:T:C	C	3.87675547176163e-6
chr4:130212336:C:T	T	-8.58956739047852e-6
chr4:130216606:T:C	C	-7.23244687695211e-6
chr4:130220760:C:T	T	-1.81820652637077e-5
chr4:130222079:G:A	A	-1.17993628952952e-5
chr4:130248110:A:G	G	3.71094063882401e-6
chr4:130249265:A:C	C	-5.12714809088763e-5
chr4:130250053:A:G	G	-3.87348366009585e-5
chr4:130253916:A:G	G	6.5139287860774e-8
chr4:130297788:G:A	A	-2.9695297406884e-6
chr4:130320540:A:G	G	-1.24378686686158e-5
chr4:130321672:A:G	G	7.30128608739359e-7
chr4:130328797:A:C	C	-1.55135573496715e-5
chr4:130331941:T:C	C	8.32488630858299e-6
chr4:130342962:G:A	A	6.40811835082459e-6
chr4:130344076:A:G	G	2.24414906004694e-6
chr4:130347990:A:C	C	-1.75435653301282e-5
chr4:130350047:C:A	A	9.87379516282894e-6
chr4:130352490:G:A	A	7.03073173378529e-7
chr4:130352870:C:A	A	-6.98086070296343e-5
chr4:130362666:T:C	C	-8.1612787679586e-6
chr4:130369838:T:G	G	-6.2660311672905e-5
chr4:130370374:G:A	A	-3.3370111937145e-7
chr4:130372923:T:G	G	2.24983784691643e-7
chr4:130374087:T:G	G	1.97985951336592e-5
chr4:130382853:A:G	G	6.58275338269081e-6
chr4:130390112:G:T	T	-1.69865193953585e-5
chr4:130393791:C:A	A	1.11549615181947e-5
chr4:130394691:G:A	A	1.08873367429338e-5
chr4:130394707:T:G	G	1.08873367429338e-5
chr4:130421624:A:G	G	2.67108527283893e-6
chr4:130432479:T:C	C	-9.72075836874302e-6
chr4:130433064:C:T	T	-9.74186898031701e-6
chr4:130449485:A:G	G	3.28650002635425e-5
chr4:130469842:G:A	A	-9.971990841369e-6
chr4:130471496:A:G	G	1.55270224566643e-6
chr4:130478221:C:T	T	1.09326556753251e-5
chr4:130486607:C:T	T	-8.49032061926489e-6
chr4:130488300:T:C	C	6.77727020130434e-6
chr4:130494027:T:G	G	-2.06709346605175e-5
chr4:130515410:G:A	A	6.96135837695297e-5
chr4:130515632:G:A	A	-1.50962748352564e-5
chr4:130530210:G:A	A	-3.41890727755958e-6
chr4:130533697:T:C	C	5.10600835633197e-5
chr4:130535130:A:C	C	-7.67750094195051e-6
chr4:130535903:C:T	T	-1.83009451325212e-6
chr4:130547531:T:C	C	-1.28342865260494e-5
chr4:130563566:A:C	C	1.07437717038803e-5
chr4:130566206:A:C	C	-7.48608322591962e-6
chr4:130577180:A:G	G	-7.88103215955424e-6
chr4:130582744:G:T	T	1.41041609841418e-5
chr4:130588057:T:C	C	-1.14219186241817e-7
chr4:130597739:A:G	G	-2.70551939059952e-6
chr4:130603029:C:T	T	4.50113652220403e-6
chr4:130605780:C:T	T	-1.07216006983562e-5
chr4:130606122:G:A	A	-2.10231477096285e-6
chr4:130607707:A:G	G	1.38585846866875e-5
chr4:130610701:A:C	C	-1.4339399115765e-5
chr4:130611195:A:G	G	-1.4339399115765e-5
chr4:130613069:T:C	C	-5.58136494152843e-5
chr4:130616389:T:C	C	1.42222324603794e-5
chr4:130618340:A:G	G	-1.80218523285396e-5
chr4:130619016:T:G	G	-1.82868845540069e-5
chr4:130629897:G:T	T	9.19497165522342e-7
chr4:130636909:C:T	T	1.32579235618281e-6
chr4:130639981:T:C	C	-1.16011885838412e-5
chr4:130640055:G:A	A	2.35612031037599e-5
chr4:130647543:G:T	T	-1.95300645247793e-5
chr4:130647654:A:G	G	-3.8146103754538e-5
chr4:130648658:A:G	G	-4.30092686487044e-5
chr4:130667702:G:A	A	-1.78919778107526e-4
chr4:130667853:C:T	T	-5.35640668071529e-5
chr4:130668265:G:A	A	-3.02522752794613e-5
chr4:130673468:C:T	T	-3.59232015283751e-6
chr4:130675108:T:C	C	-1.87658721979457e-5
chr4:130675597:T:C	C	-2.37198775178999e-5
chr4:130678625:G:A	A	-8.96035599396867e-6
chr4:130679045:A:G	G	8.93375582773753e-5
chr4:130680344:A:C	C	1.01973987794377e-5
chr4:130685024:C:A	A	-4.67027008708981e-6
chr4:130685235:T:C	C	1.27742188537723e-5
chr4:130687320:T:C	C	-2.31465635466752e-5
chr4:130690528:C:T	T	-2.18147899002806e-6
chr4:130694250:A:G	G	-1.95683453119552e-6
chr4:130694727:G:A	A	-2.29825593500013e-5
chr4:130699044:G:A	A	-4.4524350904737e-5
chr4:130699058:G:A	A	-3.05159263894298e-5
chr4:130700428:A:G	G	2.40381591191988e-6
chr4:130700699:G:T	T	-1.2673666335812e-6
chr4:130700911:C:T	T	5.98693177880138e-5
chr4:130704901:G:A	A	6.04834712744945e-5
chr4:130708703:T:C	C	-4.14426670366301e-6
chr4:130708805:A:G	G	4.93464067304071e-6
chr4:130709061:C:T	T	4.24908610738181e-6
chr4:130709081:A:C	C	4.37990933581288e-6
chr4:130717310:G:A	A	-4.43019800759377e-5
chr4:130720179:C:T	T	-8.38467583972917e-5
chr4:130720232:C:T	T	1.47977436093715e-7
chr4:130728839:C:T	T	-3.20076159868468e-5
chr4:130730886:T:C	C	-2.24612607428287e-6
chr4:130731734:G:A	A	7.66587136390905e-6
chr4:130741028:G:A	A	-4.62829623596789e-6
chr4:130745681:A:G	G	-5.37807399150457e-5
chr4:130750503:A:C	C	-4.79665763096712e-6
chr4:130756482:C:T	T	-2.35043607842197e-4
chr4:130764664:C:A	A	-5.06926885959371e-5
chr4:130765441:C:T	T	-1.36075034342214e-4
chr4:130766850:A:G	G	-4.93263371186311e-5
chr4:130774415:T:G	G	-7.1996243169781e-6
chr4:130775609:A:C	C	-9.41284939054399e-5
chr4:130779059:A:C	C	1.1591505465934e-6
chr4:130790377:C:T	T	-8.93920572221426e-6
chr4:130797132:G:A	A	-2.64665214325492e-5
chr4:130800838:C:T	T	-4.04166074036744e-5
chr4:130802961:G:T	T	-3.13812032248858e-5
chr4:130804789:C:T	T	-3.2027590345918e-5
chr4:130820643:A:G	G	-3.12152212644371e-5
chr4:130829486:A:C	C	-6.32434548669037e-5
chr4:130833577:G:A	A	-5.6271670492298297e-05
chr4:130852007:A:G	G	-4.50312022160948e-5
chr4:130853865:G:A	A	7.62739827277371e-5
chr4:130855584:A:C	C	-5.21475206598154e-5
chr4:130862805:A:G	G	-6.06455246569704e-6
chr4:130866627:A:C	C	-1.1076515445247e-5
chr4:130868851:A:C	C	3.79111690926001e-6
chr4:130870874:C:T	T	-7.54791093635382e-6
chr4:130881162:T:C	C	-1.63915004529799e-5
chr4:130883077:A:G	G	-2.55086674834513e-6
chr4:130883342:T:C	C	-1.60585904351832e-5
chr4:130883460:A:C	C	-2.91571378279332e-5
chr4:130888591:G:A	A	-5.05151769940846e-6
chr4:130890442:A:G	G	-3.7776777095845e-5
chr4:130893344:C:T	T	2.16076965666781e-5
chr4:130895760:A:G	G	-4.42960912136822e-5
chr4:130896422:C:T	T	1.29503486904418e-6
chr4:130898966:G:A	A	-2.12355359858262e-7
chr4:130903221:G:A	A	-2.10492296609347e-5
chr4:130913761:C:T	T	-1.73808810556976e-5
chr4:130915300:G:A	A	-4.61603315039981e-6
chr4:130917217:A:G	G	-3.80305732614075e-6
chr4:130919200:C:A	A	-1.25447071033649e-4
chr4:130930094:C:T	T	-8.32407814161774e-6
chr4:130935166:T:G	G	-2.91719851698295e-6
chr4:130935224:A:C	C	-3.16510297561171e-5
chr4:130945530:G:A	A	2.13042397746348e-5
chr4:130945752:C:T	T	2.74116612886011e-5
chr4:130946957:C:A	A	1.00896756078924e-5
chr4:130959837:C:A	A	2.2634507449127e-5
chr4:130963158:A:C	C	2.58306778078719e-5
chr4:130965226:T:C	C	2.05211379715673e-5
chr4:130974143:C:T	T	-3.233106027209e-5
chr4:130974982:C:A	A	2.63858351002699e-6
chr4:130975985:G:A	A	-6.86626556061858e-6
chr4:130983926:C:T	T	-3.74940037077126e-5
chr4:131001794:G:A	A	-2.56283467228416e-5
chr4:131016931:C:T	T	2.20097556698526e-5
chr4:131018374:G:A	A	-2.72730341357953e-5
chr4:131019694:T:G	G	-6.26232286805248e-5
chr4:131020178:C:T	T	9.17657019256587e-6
chr4:131021071:G:A	A	-2.85047433932205e-5
chr4:131031003:C:T	T	2.13304066374969e-5
chr4:131034056:A:G	G	-2.14846993700411e-5
chr4:131043214:A:G	G	6.7686680100724e-6
chr4:131043976:A:G	G	2.46361941453113e-5
chr4:131062412:G:A	A	1.93157843741793e-5
chr4:131071744:A:G	G	-1.26077414585083e-4
chr4:131087254:C:A	A	-9.9185872423933e-6
chr4:131089685:G:A	A	-3.59663511680073e-6
chr4:131097163:G:A	A	-7.20898404702167e-5
chr4:131110837:C:A	A	-5.96186507734794e-6
chr4:131111648:C:T	T	-2.67354665657414e-5
chr4:131129921:T:C	C	-2.14605983570343e-5
chr4:131157348:T:C	C	-9.3549674322277e-5
chr4:131159441:C:T	T	-4.3164262033952e-6
chr4:131185337:T:C	C	-3.08918963059893e-5
chr4:131204245:C:T	T	-6.14786348107943e-6
chr4:131204684:G:A	A	2.70270936743711e-6
chr4:131205116:G:A	A	-4.19685036130888e-6
chr4:131206534:A:C	C	-5.11032724940065e-6
chr4:131208586:G:A	A	1.11297211412541e-5
chr4:131212458:T:C	C	6.64036024804616e-5
chr4:131222571:T:C	C	6.29695021742767e-8
chr4:131236611:T:C	C	8.16205270043999e-7
chr4:131248634:C:T	T	-9.86268018726389e-6
chr4:131256782:T:C	C	2.30058369812192e-6
chr4:131259522:T:G	G	9.62149642868636e-7
chr4:131260911:T:C	C	-8.53420018976769e-6
chr4:131271583:C:A	A	-1.98025525782393e-5
chr4:131293692:G:A	A	5.90563455423452e-5
chr4:131296962:C:T	T	1.53422424312561e-5
chr4:131311740:T:G	G	-1.32782822362505e-5
chr4:131321741:T:C	C	2.31042235579202e-5
chr4:131326936:C:A	A	9.00708828542867e-6
chr4:131329048:A:G	G	5.64259253252731e-6
chr4:131341776:C:T	T	2.83214094668487e-5
chr4:131360854:C:T	T	-9.03903631631255e-5
chr4:131367341:T:C	C	2.71442423854869e-5
chr4:131384419:G:A	A	2.16531394053298e-5
chr4:131394365:G:T	T	2.41740329981511e-6
chr4:131394879:G:A	A	-1.20122626034327e-4
chr4:131396784:A:C	C	-1.20122626034327e-4
chr4:131407059:G:A	A	1.22384598111725e-5
chr4:131430330:A:G	G	2.72307525122357e-5
chr4:131430500:C:T	T	9.21999487746646e-6
chr4:131433132:T:G	G	-3.23328303427895e-5
chr4:131444912:G:A	A	1.53609926326924e-5
chr4:131452632:G:A	A	-2.63439377859125e-7
chr4:131471572:A:G	G	4.35511780320707e-7
chr4:131472074:A:G	G	-6.4514949318854e-6
chr4:131472992:A:G	G	-8.65079998897502e-6
chr4:131487407:G:A	A	-5.48376114062533e-6
chr4:131488424:T:C	C	-1.21892538394949e-5
chr4:131492574:C:T	T	9.40052226322502e-6
chr4:131500825:C:T	T	-2.24396732810219e-6
chr4:131505020:A:G	G	-1.81688170253763e-5
chr4:131506975:A:G	G	8.96321066905905e-8
chr4:131513944:G:A	A	-2.46879592396645e-5
chr4:131514178:A:G	G	1.96243721839886e-5
chr4:131516933:G:A	A	1.43655321455154e-5
chr4:131522754:T:C	C	3.2305694965148e-5
chr4:131534511:A:C	C	5.56461446937876e-6
chr4:131534840:A:G	G	5.85904948477636e-7
chr4:131536667:A:G	G	-1.1693645213757e-5
chr4:131539449:T:G	G	5.29147489501738e-6
chr4:131552690:T:C	C	-2.41440375044766e-5
chr4:131558748:A:G	G	3.09801908965391e-5
chr4:131564396:G:T	T	-1.23061205082048e-5
chr4:131568076:G:A	A	-1.20813657081789e-5
chr4:131575082:T:G	G	7.22789759180444e-6
chr4:131579192:G:T	T	-1.26303959092407e-6
chr4:131592554:A:G	G	3.29053778719906e-5
chr4:131592911:C:T	T	7.0638017169915e-6
chr4:131599592:A:G	G	2.04340390945802e-5
chr4:131611620:T:G	G	4.99031385143106e-7
chr4:131613974:A:G	G	-1.67875096881342e-6
chr4:131621532:A:G	G	-2.9961242080338e-4
chr4:131622176:T:G	G	-2.34382190278109e-5
chr4:131624923:G:A	A	1.58384135043799e-5
chr4:131630147:T:C	C	1.40253971973638e-7
chr4:131650800:G:A	A	-2.40036786491429e-4
chr4:131654158:A:C	C	-1.827555831819e-6
chr4:131679614:T:G	G	1.12613202374423e-6
chr4:131768688:A:C	C	5.61734724342577e-6
chr4:131802214:T:C	C	-9.7066862390029e-5
chr4:131818181:A:G	G	-9.81301300128659e-6
chr4:131851912:T:C	C	-2.04536470737904e-6
chr4:131869259:T:C	C	-5.90194730478012e-6
chr4:131873146:C:T	T	-3.85810617330402e-6
chr4:131980900:T:C	C	1.46047040250096e-5
chr4:131998532:A:C	C	-1.38938159312605e-5
chr4:132002426:G:A	A	-2.19316720466416e-6
chr4:132002499:T:C	C	-5.96269442213918e-6
chr4:132011701:G:A	A	1.85979736588118e-5
chr4:132016378:A:G	G	3.62215717741489e-6
chr4:132027263:A:G	G	3.67325965995558e-5
chr4:132037415:G:A	A	-1.42568278605128e-7
chr4:132040717:T:G	G	-1.67868157517202e-6
chr4:132054979:C:A	A	2.11091995798714e-5
chr4:132059565:G:A	A	1.82192629432094e-6
chr4:132059658:C:T	T	7.8447759897604e-6
chr4:132067085:T:C	C	4.27163146213482e-6
chr4:132071633:A:G	G	1.21139006386322e-5
chr4:132076798:A:G	G	-2.74197902267453e-5
chr4:132077907:A:G	G	3.4727025037553e-5
chr4:132080372:G:A	A	8.1784582617524e-6
chr4:132084699:T:C	C	-5.96604832260273e-7
chr4:132095296:A:G	G	5.71802426739878e-6
chr4:132097108:G:T	T	-1.49191971413418e-5
chr4:132099807:T:C	C	7.11287078504233e-5
chr4:132117520:T:C	C	-1.37869936569153e-5
chr4:132126145:A:G	G	1.10691504463915e-6
chr4:132126279:G:A	A	1.69825481488643e-5
chr4:132137632:A:G	G	-1.39114536841277e-5
chr4:132141530:T:C	C	-4.83411294477959e-5
chr4:132145797:C:T	T	-3.5081429111328e-5
chr4:132149987:T:C	C	-1.19327980779879e-5
chr4:132160903:C:A	A	5.15295780717522e-6
chr4:132161844:C:T	T	-3.42891313973976e-7
chr4:132162641:G:A	A	4.60987953469781e-5
chr4:132163449:G:T	T	5.06705500495451e-5
chr4:132174741:T:G	G	-3.21040056732274e-5
chr4:132175788:T:C	C	-5.14029987932789e-7
chr4:132189910:C:T	T	1.02298358118121e-6
chr4:132191535:C:T	T	-1.60050750817417e-5
chr4:132197445:C:T	T	-8.24251521657078e-6
chr4:132213398:T:C	C	-2.12335995424182e-5
chr4:132235005:T:C	C	7.08505576269308e-7
chr4:132236566:T:C	C	-2.0050394031952e-5
chr4:132272850:C:T	T	5.85767667154139e-6
chr4:132275438:A:C	C	2.55816329594729e-8
chr4:132283854:G:T	T	1.21682074481654e-5
chr4:132291093:G:T	T	-3.75226848259763e-5
chr4:132301997:G:A	A	4.97436237599213e-6
chr4:132315367:G:A	A	1.93378516681374e-5
chr4:132326281:C:T	T	1.35195195799168e-6
chr4:132328974:C:T	T	2.03323728772409e-5
chr4:132333681:G:T	T	-2.51453358795351e-5
chr4:132363348:T:C	C	-1.74331634939946e-5
chr4:132365893:T:C	C	1.09030329222441e-5
chr4:132385304:G:A	A	-1.48505616066885e-6
chr4:132385662:C:A	A	4.72243719402498e-5
chr4:132392196:T:G	G	-2.70522743474467e-5
chr4:132405240:T:C	C	-2.39371455673744e-5
chr4:132410552:G:A	A	-1.76959283376925e-5
chr4:132421336:C:T	T	-1.27039122806269e-6
chr4:132428828:A:G	G	1.83894073885812e-5
chr4:132432375:A:G	G	2.32507217737036e-5
chr4:132468445:C:T	T	1.11479697509919e-5
chr4:132471528:T:C	C	1.28958817428429e-5
chr4:132476829:T:C	C	6.22675238175053e-6
chr4:132486398:G:A	A	-8.08727317249116e-6
chr4:132486598:C:T	T	3.13625788867279e-6
chr4:132496130:C:T	T	9.14562291199061e-6
chr4:132504902:T:G	G	1.97020323352805e-5
chr4:132511584:G:T	T	5.95551851692636e-6
chr4:132511604:G:A	A	5.95551851692636e-6
chr4:132511736:A:C	C	5.72236363311639e-6
chr4:132519770:C:T	T	4.08787902879571e-6
chr4:132524194:A:G	G	1.17812154246311e-5
chr4:132526616:T:C	C	1.49901428658023e-6
chr4:132530499:T:G	G	3.8837471820715e-7
chr4:132535426:G:A	A	-2.59675797969434e-5
chr4:132538670:C:A	A	-1.15297416464183e-5
chr4:132540297:A:C	C	-1.26312664747082e-5
chr4:132540304:T:G	G	7.10053796341661e-7
chr4:132541887:C:T	T	-4.61320379360295e-6
chr4:132553187:C:T	T	-2.24701140506749e-5
chr4:132553915:G:A	A	-3.93879180579448e-7
chr4:132556973:T:C	C	-1.89837068254452e-5
chr4:132558010:G:T	T	-1.77668209816416e-5
chr4:132558877:G:A	A	-5.22960310365729e-7
chr4:132562242:A:G	G	-1.27775236165743e-5
chr4:132574368:G:A	A	-2.66193982109003e-5
chr4:132586858:T:C	C	-2.1877800374797e-5
chr4:132587494:A:G	G	-5.53774946945556e-6
chr4:132592612:C:A	A	2.02813282979616e-5
chr4:132592836:G:A	A	-3.02298739717294e-6
chr4:132594614:C:T	T	2.99612719275947e-5
chr4:132595797:T:G	G	-2.33802463115641e-5
chr4:132598136:A:G	G	1.21644970954524e-6
chr4:132602860:T:C	C	4.50127919392299e-5
chr4:132602907:A:G	G	1.5867905061055e-4
chr4:132606077:T:C	C	1.1500209944658e-5
chr4:132606625:A:C	C	4.37326983278069e-6
chr4:132608057:C:T	T	-6.69487871601403e-6
chr4:132608248:C:T	T	-8.174385774376e-6
chr4:132609466:A:G	G	-2.43406681917577e-5
chr4:132611725:G:A	A	1.45831050919832e-5
chr4:132613428:A:C	C	-2.29756527251273e-5
chr4:132613899:T:G	G	-3.49166010541314e-5
chr4:132616027:T:C	C	4.75776931313272e-7
chr4:132619982:C:T	T	1.94003277536805e-5
chr4:132627243:G:A	A	-6.69393073235716e-5
chr4:132629412:A:G	G	-3.90516950778416e-5
chr4:132640380:G:A	A	-3.37236411315352e-5
chr4:132640633:T:C	C	-5.32340399986633e-5
chr4:132640994:T:C	C	8.77724346982155e-6
chr4:132644130:A:G	G	-7.73719308933389e-5
chr4:132656656:C:T	T	5.40728763779216e-5
chr4:132658260:G:T	T	8.71650982628463e-6
chr4:132663848:T:G	G	-3.56290984531097e-5
chr4:132675525:A:G	G	-5.58090741027676e-5
chr4:132680994:T:C	C	-5.38810874934961e-5
chr4:132696664:T:C	C	1.01383224638383e-5
chr4:132701716:G:A	A	-3.86898756742082e-5
chr4:132711273:A:G	G	-1.71901461214608e-5
chr4:132716413:C:T	T	-2.04456493839386e-5
chr4:132731597:T:C	C	-1.70052935004919e-5
chr4:132733999:A:G	G	8.74050540282989e-6
chr4:132755865:T:C	C	-9.9866486772047e-6
chr4:132762066:T:C	C	5.06911107705211e-5
chr4:132764482:A:G	G	-1.57987762944062e-5
chr4:132769265:A:G	G	-1.01730290064523e-5
chr4:132772962:T:C	C	-7.66877362375332e-6
chr4:132772980:A:G	G	-2.50618501156812e-5
chr4:132778957:T:C	C	-1.80434115766443e-5
chr4:132782113:T:C	C	2.0654246924773e-5
chr4:132789884:G:A	A	2.89553522876705e-5
chr4:132793290:C:T	T	-1.15180000744813e-5
chr4:132806466:C:T	T	2.22681349313062e-5
chr4:132819587:C:T	T	-1.00405706823728e-5
chr4:132822457:A:G	G	-1.9709481353228e-6
chr4:132824040:T:C	C	1.46668514106542e-6
chr4:132824359:C:T	T	5.31438509387432e-6
chr4:132825817:A:G	G	-9.68800693799509e-5
chr4:132829848:T:C	C	-2.89756224576976e-5
chr4:132830518:G:A	A	-4.62656100561439e-6
chr4:132831476:T:C	C	1.3224763720483e-5
chr4:132835290:T:C	C	-2.27039722039351e-5
chr4:132835328:A:G	G	-5.72160729671275e-5
chr4:132843587:C:T	T	-5.06326082632126e-6
chr4:132847201:A:G	G	-5.15269303933368e-5
chr4:132853510:C:T	T	3.51725149652141e-5
chr4:132865418:G:A	A	-4.51922934392581e-5
chr4:132873752:A:G	G	4.4122945005437e-6
chr4:132874177:T:C	C	8.41510235856389e-6
chr4:132893377:T:C	C	6.44109823997277e-6
chr4:132893428:A:G	G	6.44109823997277e-6
chr4:132900655:C:T	T	5.93578439431032e-6
chr4:132918187:C:T	T	5.9776866579079e-6
chr4:132918418:G:A	A	1.20309235338755e-6
chr4:132921496:C:T	T	1.53378405467922e-5
chr4:132921755:C:T	T	9.76582666416672e-6
chr4:132937775:A:G	G	6.65708302952475e-6
chr4:132955337:T:C	C	9.23802307039085e-7
chr4:132966074:C:T	T	-2.47892353223544e-5
chr4:132966840:G:A	A	1.9159039915528e-5
chr4:132969112:T:C	C	-1.5168075112732e-4
chr4:132970951:A:G	G	1.40333808383713e-5
chr4:132985646:C:T	T	1.27699746284839e-6
chr4:132989479:A:G	G	-4.54966030996569e-6
chr4:132991907:G:A	A	-2.61820988362978e-5
chr4:132997336:C:T	T	2.4721999532579e-4
chr4:133007724:G:A	A	-4.34073814122813e-5
chr4:133028333:G:A	A	9.0161337463639e-8
chr4:133066606:T:C	C	1.90587269673196e-6
chr4:133067007:T:C	C	-4.90068938230831e-5
chr4:133090265:C:T	T	-1.29222131682338e-5
chr4:133125775:C:A	A	8.3668335833757e-6
chr4:133130164:G:A	A	7.7833390972793e-6
chr4:133141863:G:T	T	7.99485231959059e-6
chr4:133144069:T:G	G	1.20795661483387e-6
chr4:133152903:A:G	G	1.10527890868303e-5
chr4:133153971:C:A	A	3.98393379683973e-5
chr4:133160531:A:G	G	7.15855498147643e-6
chr4:133162313:T:G	G	3.47641663558431e-6
chr4:133162331:T:C	C	-3.79749882809158e-5
chr4:133170579:G:A	A	1.648709276878e-5
chr4:133193940:T:C	C	-2.63863635721654e-5
chr4:133196922:T:C	C	-3.33591870925702e-6
chr4:133198954:C:T	T	-5.86081082059512e-6
chr4:133202073:G:A	A	-1.90271264037783e-5
chr4:133202672:C:T	T	1.38032728573073e-6
chr4:133206121:A:C	C	-4.09110949437867e-5
chr4:133213176:G:A	A	1.34415157300185e-5
chr4:133216183:A:G	G	9.90706045759964e-6
chr4:133218495:T:C	C	8.75635500169366e-7
chr4:133223206:T:G	G	-1.15486225981337e-5
chr4:133225539:T:G	G	-1.09150850531441e-5
chr4:133226800:T:C	C	-2.09017593977805e-5
chr4:133227730:A:G	G	-1.18246247025262e-5
chr4:133228148:A:G	G	-1.70617854051643e-5
chr4:133232632:C:T	T	-2.37206477073053e-5
chr4:133236454:A:G	G	8.89249824336258e-6
chr4:133239002:C:A	A	8.89249824336258e-6
chr4:133239022:T:C	C	8.89249824336258e-6
chr4:133247388:T:C	C	-2.02702610356903e-5
chr4:133248235:T:G	G	5.3307109495391e-7
chr4:133279921:G:A	A	-2.07745406957914e-6
chr4:133280039:C:T	T	1.08331474354824e-5
chr4:133281959:G:A	A	4.25030842115331e-6
chr4:133288087:G:A	A	4.86514366156502e-6
chr4:133289648:A:G	G	-3.07516339954095e-5
chr4:133290656:G:T	T	-3.57190930338958e-5
chr4:133301868:T:C	C	1.53794520489103e-7
chr4:133309843:C:T	T	4.24903244298501e-6
chr4:133315758:A:G	G	2.34527209753652e-5
chr4:133345823:T:C	C	4.79011691494753e-5
chr4:133352363:C:T	T	2.33503888012668e-5
chr4:133352882:G:T	T	2.78494302565321e-5
chr4:133358248:A:G	G	4.76999122106199e-5
chr4:133361842:A:C	C	1.53957519131879e-5
chr4:133370732:T:C	C	7.09517929317328e-5
chr4:133386225:T:G	G	7.23230194666823e-5
chr4:133393476:A:G	G	2.2298519297141e-7
chr4:133414716:T:C	C	1.83341166483224e-5
chr4:133417780:T:C	C	-1.52002098005493e-6
chr4:133421104:G:A	A	4.73647177035785e-5
chr4:133424411:C:T	T	8.33454796881587e-6
chr4:133424962:C:T	T	-7.54826829048164e-7
chr4:133430765:T:C	C	-1.57141482207811e-5
chr4:133435288:G:A	A	4.1775183839537e-6
chr4:133437896:T:G	G	-6.47703805657326e-6
chr4:133444772:A:G	G	3.51540549186439e-5
chr4:133446819:A:C	C	-6.26449359570313e-6
chr4:133458393:A:C	C	-3.32909501688619e-6
chr4:133461900:G:A	A	-4.06171041680167e-5
chr4:133463215:A:G	G	-7.08994746197442e-6
chr4:133463636:T:C	C	1.21484539731176e-6
chr4:133472298:C:T	T	-6.99730224495807e-6
chr4:133475299:T:C	C	1.14387203804317e-5
chr4:133475441:A:G	G	8.1664954886549e-6
chr4:133481424:A:G	G	1.07877467176772e-6
chr4:133482151:C:T	T	2.21106689168846e-6
chr4:133483425:T:C	C	8.98376131096837e-6
chr4:133485050:A:G	G	1.62286634498525e-5
chr4:133489080:C:T	T	7.52050664155685e-5
chr4:133494128:A:G	G	-1.14081192043241e-5
chr4:133500872:A:G	G	3.93674354936001e-5
chr4:133502235:G:A	A	7.21313114510416e-5
chr4:133504668:G:A	A	-9.08943979483837e-5
chr4:133504669:G:T	T	-1.94130424378757e-5
chr4:133516145:A:G	G	1.3078915017592e-5
chr4:133517995:C:T	T	3.9992219974903404e-06
chr4:133524684:A:G	G	2.65862154482575e-5
chr4:133529380:G:A	A	-1.04985839181195e-5
chr4:133537250:T:C	C	1.37257399099717e-6
chr4:133542187:C:T	T	-3.70902286181663e-8
chr4:133542321:G:A	A	6.23605516346117e-6
chr4:133550707:C:T	T	6.68668704835014e-6
chr4:133556973:T:C	C	1.03544959921027e-5
chr4:133561169:G:A	A	5.71724364457377e-6
chr4:133564524:C:T	T	1.12519826912581e-5
chr4:133564541:T:C	C	1.12519826912581e-5
chr4:133568501:T:C	C	1.07143492905715e-5
chr4:133572338:C:T	T	-1.48246934279273e-6
chr4:133584056:G:A	A	-2.39397359132452e-5
chr4:133586940:A:G	G	-3.31857144137392e-5
chr4:133591641:C:T	T	-9.01711960371725e-7
chr4:133593063:T:G	G	-2.92827186547544e-7
chr4:133609231:T:G	G	-4.06523545739785e-6
chr4:133619077:G:A	A	2.61460595210398e-5
chr4:133619238:T:C	C	-6.8790976238057e-6
chr4:133631884:T:C	C	-3.18465556095368e-5
chr4:133643368:A:G	G	-1.57430078387342e-5
chr4:133650991:T:G	G	5.24027646900356e-6
chr4:133651671:T:G	G	-8.34198071828045e-6
chr4:133653696:A:G	G	-2.99265559056557e-5
chr4:133657673:G:T	T	3.01363915500242e-6
chr4:133659356:C:T	T	2.32674631402477e-7
chr4:133682732:A:G	G	2.97116744915749e-6
chr4:133693791:T:C	C	1.41766123787726e-5
chr4:133706852:A:G	G	-2.2259832614913e-5
chr4:133707204:T:G	G	-7.62512368496535e-6
chr4:133718542:T:G	G	-6.47491970405317e-5
chr4:133719178:C:T	T	1.07853219318104e-5
chr4:133720287:C:T	T	3.72406439982626e-6
chr4:133720870:T:C	C	9.77185236527538e-6
chr4:133754310:C:T	T	-1.63879634406179e-5
chr4:133781561:T:G	G	-5.69699295511798e-6
chr4:133789262:T:C	C	1.15538122539166e-4
chr4:133793742:T:C	C	4.18011985581017e-6
chr4:133794040:T:C	C	6.33081005506384e-5
chr4:133799434:G:A	A	-1.0419974117621e-5
chr4:133803718:A:G	G	9.81123341518962e-5
chr4:133812095:G:A	A	5.28551953876741e-5
chr4:133835731:A:G	G	9.07410255027569e-6
chr4:133853981:C:T	T	8.56269406928439e-6
chr4:133854714:T:G	G	-2.3042724219017e-4
chr4:133856531:G:T	T	1.11244727097891e-5
chr4:133859315:T:C	C	1.38869912727183e-5
chr4:133860611:T:G	G	-3.0506200485618e-5
chr4:133863224:G:A	A	2.04545776840421e-5
chr4:133867245:C:T	T	2.78935356092359e-5
chr4:133867322:A:G	G	1.92421586697174e-5
chr4:133893881:A:G	G	1.73181563306053e-5
chr4:133915213:A:G	G	-1.03146248320396e-4
chr4:133926542:G:A	A	-1.69732404799053e-6
chr4:133939341:A:G	G	-4.59571489643809e-6
chr4:133952922:C:T	T	4.70698739097734e-5
chr4:133967030:G:A	A	2.23750992958597e-5
chr4:133967912:G:T	T	1.87054185033995e-6
chr4:134031055:A:G	G	-1.30913677478463e-5
chr4:134043364:C:T	T	3.27467444452753e-5
chr4:134054558:C:T	T	2.74112623251508e-6
chr4:134076568:T:C	C	4.53760052744517e-6
chr4:134080392:T:C	C	1.99537192824407e-5
chr4:134083280:G:T	T	2.24607116806072e-5
chr4:134094236:T:C	C	-1.52085574834953e-5
chr4:134098535:A:G	G	8.85257593345045e-5
chr4:134099755:G:A	A	6.30318058782214e-5
chr4:134141286:A:G	G	2.56763483563012e-5
chr4:134182372:T:C	C	-3.77500580421955e-5
chr4:134216805:T:C	C	2.08656176599382e-5
chr4:134221962:G:A	A	-8.85337259622176e-6
chr4:134228558:C:A	A	-4.84309813403805e-6
chr4:134228646:T:C	C	2.54621068659798e-5
chr4:134234366:A:C	C	-4.70660609282271e-5
chr4:134236958:T:C	C	-1.25792447492997e-5
chr4:134240563:G:A	A	7.43325348484585e-6
chr4:134248782:C:T	T	3.62445140308573e-6
chr4:134255550:T:C	C	2.96594983261295e-5
chr4:134290254:T:C	C	3.09200108317156e-5
chr4:134291698:T:C	C	-1.59334446580369e-5
chr4:134299189:G:A	A	3.68405939871175e-5
chr4:134337013:T:C	C	1.32766768709419e-6
chr4:134367389:G:A	A	1.35309634957696e-5
chr4:134372943:C:T	T	1.95152175468782e-5
chr4:134376320:C:T	T	2.211265648409e-5
chr4:134377714:A:G	G	-7.26706975532742e-6
chr4:134381646:G:A	A	-2.00145643183504e-5
chr4:134394756:C:A	A	1.34252845982495e-5
chr4:134415877:A:G	G	4.2165315846224e-6
chr4:134418315:C:A	A	-9.73203758582976e-5
chr4:134418474:G:T	T	2.42693171664854e-5
chr4:134424222:C:T	T	6.73339721308588e-6
chr4:134436999:C:T	T	1.4897460607871e-5
chr4:134466034:C:T	T	-1.84522464105843e-5
chr4:134484889:G:A	A	-1.21413481529451e-6
chr4:134489175:C:T	T	-3.21096007423528e-5
chr4:134489428:T:C	C	2.46381768665969e-5
chr4:134499044:C:T	T	-3.63648084586779e-5
chr4:134500497:T:C	C	1.00549252355961e-4
chr4:134507300:A:C	C	-3.03644872598225e-6
chr4:134509331:T:C	C	-2.5651850592038e-5
chr4:134517569:T:C	C	-1.51539946556335e-5
chr4:134518388:T:G	G	2.76329060503109e-5
chr4:134530390:C:T	T	-2.23266467933754e-6
chr4:134533241:A:G	G	-3.59111895692136e-5
chr4:134533663:G:T	T	-1.27691894558882e-6
chr4:134551097:C:T	T	-2.21222634834094e-6
chr4:134553535:G:A	A	3.9909804927267e-7
chr4:134560426:C:T	T	-9.2606421635614e-6
chr4:134587875:A:G	G	-4.28151155414199e-6
chr4:134593602:A:G	G	-2.38271678354805e-5
chr4:134601585:C:T	T	-2.0916767664264e-6
chr4:134611235:A:G	G	-2.84348517078656e-6
chr4:134644335:T:G	G	-4.66483814401163e-6
chr4:134644388:A:G	G	1.71296439060374e-4
chr4:134667238:C:T	T	4.89700881297454e-6
chr4:134668559:A:G	G	-1.37406728652098e-5
chr4:134672175:G:T	T	-1.30782977127512e-5
chr4:134702787:C:A	A	-3.26118755927036e-5
chr4:134710281:G:A	A	2.05875358612218e-4
chr4:134710870:G:A	A	-2.4697070958591e-5
chr4:134730840:A:G	G	-2.14537909742852e-4
chr4:134737277:G:T	T	2.09331814301789e-5
chr4:134737586:C:T	T	-3.85984877647607e-5
chr4:134757073:C:A	A	2.15850028406206e-5
chr4:134766338:T:C	C	-1.93059735039747e-5
chr4:134778940:G:T	T	2.71234211317655e-5
chr4:134814436:A:G	G	5.6122152774613e-6
chr4:134814475:G:A	A	-2.26197148298292e-4
chr4:134820097:G:T	T	-2.67927461928822e-5
chr4:134820637:G:A	A	1.30393865356603e-5
chr4:134820708:C:A	A	5.90273696585236e-6
chr4:134822998:G:A	A	-2.25772408752006e-4
chr4:134825854:C:A	A	5.05187499351177e-5
chr4:134842190:T:C	C	5.31421895752875e-6
chr4:134843188:T:C	C	-4.96867552373747e-6
chr4:134848733:G:A	A	4.07071316925944e-5
chr4:134850951:A:G	G	-1.68977281013769e-5
chr4:134850997:T:C	C	-1.67563076171661e-5
chr4:134855119:C:T	T	1.29719754391693e-5
chr4:134855227:G:T	T	2.55106810429473e-5
chr4:134858676:C:T	T	-1.45691849023383e-5
chr4:134860013:G:A	A	2.55366577564578e-6
chr4:134872172:G:T	T	-1.06748120102781e-5
chr4:134875682:G:A	A	3.88735445853686e-5
chr4:134877735:A:G	G	1.81548697446396e-5
chr4:134879140:G:A	A	-1.0393193372961e-5
chr4:134885279:G:T	T	-1.72690911677708e-5
chr4:134885517:G:A	A	-1.68111638394757e-6
chr4:134886000:G:T	T	3.65032485034922e-6
chr4:134896852:T:C	C	2.85828008862612e-5
chr4:134905879:A:G	G	2.05752357228028e-5
chr4:134908826:A:G	G	3.30205648427263e-5
chr4:134912040:G:A	A	1.33034963219408e-5
chr4:134917245:G:A	A	8.26257300511721e-6
chr4:134939643:G:A	A	-5.30345540373713e-7
chr4:134964886:A:G	G	-8.60181665273927e-6
chr4:134965031:G:A	A	-8.78584666454628e-6
chr4:134995373:C:A	A	2.46151077828504e-5
chr4:134996880:A:G	G	1.05846601747165e-6
chr4:134997772:C:T	T	-4.06510420664082e-5
chr4:135000248:T:C	C	-2.59484848022912e-5
chr4:135003299:C:T	T	-4.22682863266555e-5
chr4:135004606:G:A	A	-1.39355619983452e-6
chr4:135006815:C:T	T	-1.61881642828756e-5
chr4:135007553:C:T	T	1.10518006640846e-5
chr4:135011801:C:T	T	-8.26046838414144e-5
chr4:135013928:T:C	C	-2.04211012611975e-5
chr4:135018365:C:T	T	8.22834293268981e-6
chr4:135032196:C:T	T	1.68545229728082e-5
chr4:135033166:T:C	C	9.51494167054432e-6
chr4:135033710:A:G	G	-3.05800566033094e-5
chr4:135044993:A:G	G	1.05181826024657e-6
chr4:135045799:T:C	C	-1.56642676349925e-8
chr4:135053167:T:C	C	-1.28977522989042e-5
chr4:135053606:C:T	T	-8.31486536558737e-6
chr4:135060028:T:C	C	-9.92269458423831e-6
chr4:135068220:G:A	A	-1.93757736642902e-5
chr4:135070932:T:G	G	-6.15192786264725e-6
chr4:135085621:A:G	G	1.56570251107391e-5
chr4:135087692:A:G	G	-2.67800490977737e-5
chr4:135091278:A:G	G	-4.49327805846129e-6
chr4:135101023:T:C	C	-2.52223212869452e-5
chr4:135103366:T:C	C	1.85824887211557e-6
chr4:135116255:A:G	G	2.99147377074705e-5
chr4:135120867:C:A	A	3.53393651804843e-6
chr4:135125610:A:C	C	-4.29955407219185e-6
chr4:135126786:A:C	C	-4.38664138475875e-6
chr4:135128457:T:C	C	5.3596321827387e-6
chr4:135130622:G:A	A	2.18097426859831e-4
chr4:135136345:A:G	G	2.10004959352572e-5
chr4:135137591:G:A	A	-2.1880175617437e-5
chr4:135142965:C:T	T	4.24598903638187e-5
chr4:135144526:A:G	G	-2.17498001786543e-5
chr4:135145112:A:G	G	-1.00104520055094e-6
chr4:135147541:C:T	T	1.52503909868142e-5
chr4:135152338:T:G	G	-6.48149662206145e-5
chr4:135153746:C:T	T	2.11748211687059e-5
chr4:135164968:C:A	A	1.85183433416291e-5
chr4:135173520:T:G	G	2.2228699349485e-5
chr4:135188202:T:C	C	5.15217776405347e-6
chr4:135190295:C:A	A	1.89891426182047e-5
chr4:135190743:T:G	G	2.48952931840284e-5
chr4:135203977:T:C	C	8.55809169216358e-6
chr4:135205415:G:A	A	9.22397181058356e-6
chr4:135218414:C:T	T	-1.53718064432675e-5
chr4:135226429:A:G	G	2.40883675084187e-5
chr4:135228414:G:A	A	2.21684049465159e-5
chr4:135228486:A:G	G	2.89272139313369e-5
chr4:135230396:T:C	C	1.87689347456967e-5
chr4:135237471:C:T	T	1.92248092074922e-5
chr4:135237940:G:A	A	-1.63120396547294e-5
chr4:135239540:C:A	A	3.74476191997379e-5
chr4:135243641:T:C	C	2.35967379499825e-5
chr4:135252373:C:T	T	3.70642484416237e-6
chr4:135260473:G:A	A	1.5707665760606e-5
chr4:135270957:T:C	C	9.38273865535778e-6
chr4:135278647:T:G	G	9.79860988111849e-6
chr4:135293900:C:T	T	1.57277443877562e-4
chr4:135295850:G:A	A	-2.87039948378145e-5
chr4:135313426:G:T	T	1.21161281976854e-5
chr4:135334530:G:T	T	7.91464255182182e-6
chr4:135335282:C:T	T	1.02078009593857e-5
chr4:135336077:C:A	A	1.39316394848864e-5
chr4:135337333:T:C	C	2.65855548113874e-5
chr4:135342552:A:C	C	-1.142730969912e-6
chr4:135369821:T:C	C	-2.30345371041444e-6
chr4:135381319:A:G	G	-2.12683604683768e-6
chr4:135393445:C:T	T	-1.13202510892514e-6
chr4:135406320:A:G	G	1.31224113782796e-5
chr4:135418241:T:C	C	6.87195867684926e-8
chr4:135429318:T:C	C	3.8882292867908e-5
chr4:135434288:C:T	T	-5.76031662568609e-5
chr4:135436363:C:T	T	2.60058455682781e-5
chr4:135453773:C:A	A	3.29686624590838e-6
chr4:135460707:T:C	C	-2.15660292756485e-5
chr4:135483117:A:C	C	-4.52689123189109e-5
chr4:135485680:G:A	A	-8.33070686359486e-6
chr4:135489650:C:T	T	2.39939435113894e-5
chr4:135501050:C:T	T	-1.05539336306486e-5
chr4:135505019:T:C	C	-2.02178673893523e-6
chr4:135505427:T:C	C	-2.69711109418535e-5
chr4:135509561:A:C	C	-1.8731225935616e-5
chr4:135512247:T:C	C	1.22580970312326e-4
chr4:135517799:C:T	T	1.11075024054104e-5
chr4:135530081:C:T	T	3.03029991703041e-5
chr4:135532411:C:T	T	9.68963536962864e-6
chr4:135537166:G:A	A	-1.00925910487189e-5
chr4:135545613:A:G	G	-1.55575584400676e-5
chr4:135561042:C:T	T	2.17799930750241e-5
chr4:135570389:G:A	A	-1.49731930340645e-5
chr4:135573812:C:A	A	-2.34211154896844e-6
chr4:135582476:T:C	C	3.17981395607959e-5
chr4:135591600:T:G	G	3.18120034691277e-6
chr4:135593416:G:A	A	2.10105043394738e-5
chr4:135610295:T:C	C	1.87409923505307e-5
chr4:135618041:T:G	G	1.06931896662942e-5
chr4:135618846:A:G	G	2.86432759930506e-5
chr4:135620307:T:C	C	-1.88164747977368e-6
chr4:135621981:T:C	C	4.64502857522975e-5
chr4:135628469:C:T	T	-3.38342219263912e-6
chr4:135638639:C:T	T	6.87910108329038e-5
chr4:135640153:T:C	C	-8.51434772600209e-6
chr4:135646551:G:A	A	6.32956292362436e-6
chr4:135648591:C:A	A	5.98646633894211e-9
chr4:135651430:G:A	A	7.57983546698618e-6
chr4:135670343:C:A	A	1.87696099429337e-6
chr4:135673022:G:T	T	-1.17339898344752e-4
chr4:135692530:G:A	A	-2.86787586335057e-6
chr4:135703362:C:T	T	-2.81558554654434e-7
chr4:135723989:T:C	C	1.33182236490467e-5
chr4:135728228:C:A	A	8.89680543605842e-8
chr4:135762853:G:T	T	-7.7702690332205e-5
chr4:135763369:A:C	C	-7.60168367814713e-5
chr4:135766421:A:G	G	-1.04675590661518e-5
chr4:135773308:T:C	C	3.12396261512268e-6
chr4:135774178:A:G	G	-4.13261638983313e-6
chr4:135812507:A:G	G	-9.91021359067481e-7
chr4:135820212:A:G	G	-2.02076937088185e-5
chr4:135820644:G:A	A	7.08021785122629e-6
chr4:135829244:G:A	A	4.73490491650228e-8
chr4:135842209:A:G	G	-1.3411471002274e-4
chr4:135842338:A:G	G	-9.79436960853865e-6
chr4:135857784:C:T	T	-3.13633795077694e-5
chr4:135859568:A:G	G	2.61385716393715e-5
chr4:135860660:G:A	A	-4.59164054222138e-6
chr4:135876167:A:C	C	1.01342249421294e-4
chr4:135902514:C:A	A	4.31511551746582e-5
chr4:135907625:C:T	T	5.6919950173117e-6
chr4:135945567:A:G	G	-2.2879611415316e-6
chr4:135979410:C:T	T	-5.19150797847178e-5
chr4:135989116:A:G	G	1.69945506501828e-5
chr4:135989752:G:A	A	6.61316076356946e-6
chr4:135997894:C:T	T	3.64041615636021e-6
chr4:136000338:T:G	G	-9.62638519557414e-6
chr4:136007297:C:T	T	1.80057480190129e-6
chr4:136011907:C:T	T	-1.73705319378693e-5
chr4:136019585:G:T	T	1.07444972976595e-5
chr4:136030288:G:A	A	3.12412534168451e-5
chr4:136033263:A:C	C	5.39129177635666e-6
chr4:136034589:T:C	C	3.74215363691789e-6
chr4:136037209:G:T	T	7.95824575290558e-6
chr4:136040939:A:C	C	-6.27632301008882e-6
chr4:136050379:T:C	C	-1.40236870260008e-5
chr4:136072145:T:C	C	-9.28202698323756e-6
chr4:136077421:C:A	A	-5.29422240186951e-5
chr4:136081946:T:C	C	2.52144278343287e-5
chr4:136093340:A:G	G	-4.56979164453357e-5
chr4:136137043:C:A	A	-9.77859549847605e-6
chr4:136141406:C:T	T	-3.33889573947663e-5
chr4:136149919:G:A	A	-2.56389995578536e-6
chr4:136150180:A:G	G	8.30573605931287e-6
chr4:136172892:C:A	A	-1.18843404018274e-5
chr4:136179160:T:C	C	4.50978020855291e-6
chr4:136184181:G:A	A	-1.09153005339543e-5
chr4:136185811:C:T	T	2.6669362927921e-5
chr4:136217415:C:T	T	-3.09576316598783e-5
chr4:136221313:G:A	A	-9.32860955493398e-5
chr4:136227076:C:T	T	-2.05633106587977e-5
chr4:136285447:C:T	T	8.6382778502614e-6
chr4:136286867:A:G	G	-7.35567505978538e-6
chr4:136292095:A:C	C	2.61672924683186e-5
chr4:136302508:T:C	C	-7.91708221632048e-6
chr4:136307953:A:G	G	1.88544758083998e-5
chr4:136327984:C:T	T	1.00941567652826e-5
chr4:136337225:T:C	C	3.8085790039496e-5
chr4:136337607:C:T	T	9.20267940525276e-5
chr4:136338217:A:C	C	-1.9893139147721e-6
chr4:136340913:C:T	T	1.01750496196557e-4
chr4:136346229:G:A	A	6.8730156149367e-5
chr4:136364868:T:C	C	1.33957709744043e-5
chr4:136366146:C:A	A	-3.05189244127029e-5
chr4:136398345:C:T	T	2.8293860991497e-5
chr4:136401913:C:A	A	-2.6431552490881e-5
chr4:136403442:C:T	T	-2.94652383459706e-5
chr4:136410991:G:A	A	3.2287354753449e-5
chr4:136415747:T:G	G	-6.9736714230206e-5
chr4:136418650:A:C	C	3.5496229365938e-5
chr4:136419418:C:T	T	-1.23339780005734e-5
chr4:136424020:C:T	T	-7.55946386095546e-7
chr4:136426520:A:C	C	-7.38201976293643e-6
chr4:136428066:C:A	A	-1.83105629284203e-5
chr4:136431857:T:C	C	4.30028209647666e-5
chr4:136437702:C:A	A	-5.65692424355759e-5
chr4:136441431:A:C	C	2.47385015078088e-6
chr4:136442857:T:C	C	-3.45233659555148e-5
chr4:136443665:A:G	G	-1.97896054511919e-5
chr4:136450436:T:C	C	-3.19111553448348e-7
chr4:136451448:C:T	T	1.56632749506801e-5
chr4:136455473:T:G	G	-7.66418156047627e-7
chr4:136467991:C:T	T	-2.02252917739307e-5
chr4:136475128:A:G	G	-4.00003813120518e-5
chr4:136475891:A:G	G	9.54998371387898e-6
chr4:136480153:C:T	T	1.32773883876611e-5
chr4:136480647:C:T	T	8.38318156843177e-6
chr4:136480899:C:A	A	-7.52984526362973e-5
chr4:136481056:C:T	T	7.7445218966762e-6
chr4:136481170:T:C	C	5.77690970152056e-6
chr4:136481528:T:C	C	2.68683362979254e-7
chr4:136482066:T:G	G	-2.1562808512981e-6
chr4:136482335:G:A	A	-1.12667718565346e-5
chr4:136482521:A:G	G	3.64771601993547e-7
chr4:136482753:C:T	T	-5.87104573655519e-6
chr4:136483936:T:C	C	-1.6751300725128e-4
chr4:136484587:A:G	G	-5.8350999728192e-7
chr4:136487717:T:C	C	-4.48935380553198e-6
chr4:136488290:G:A	A	2.83056444141517e-6
chr4:136492122:T:C	C	1.1882669061128e-5
chr4:136492332:G:A	A	5.43860581656998e-5
chr4:136498640:A:G	G	7.8219615943664e-5
chr4:136500430:T:C	C	7.62781487826547e-6
chr4:136502801:A:G	G	-2.36452350633619e-6
chr4:136523513:T:G	G	-7.78177522761129e-5
chr4:136524035:G:A	A	-1.24664445713254e-5
chr4:136524933:G:A	A	-3.00227127214487e-5
chr4:136528038:G:T	T	-4.10037223300901e-5
chr4:136532868:G:A	A	-1.22384061716343e-5
chr4:136552987:G:T	T	5.32071653029044e-5
chr4:136555541:C:T	T	5.32071653029044e-5
chr4:136556222:C:T	T	-1.79667491996924e-5
chr4:136559338:G:A	A	-4.79984645526568e-5
chr4:136561259:T:C	C	6.95448315116983e-5
chr4:136571931:A:G	G	-8.30833228051709e-6
chr4:136572684:G:A	A	-2.36227515010637e-5
chr4:136578865:C:T	T	-1.11353672592408e-4
chr4:136581220:C:A	A	3.71900427366474e-5
chr4:136603324:C:A	A	3.47319814543398e-7
chr4:136608524:C:A	A	3.57469905821349e-5
chr4:136608657:T:C	C	-4.1295059256116e-5
chr4:136609935:G:A	A	4.77333211105368e-5
chr4:136610636:A:G	G	-8.77806687169402e-5
chr4:136612555:C:A	A	4.21771502504641e-5
chr4:136613747:T:C	C	7.25302713968796e-6
chr4:136614132:C:T	T	1.00142160505905e-5
chr4:136614763:G:A	A	-2.05430150797833e-6
chr4:136617947:A:G	G	1.98415961407546e-6
chr4:136618285:C:T	T	-7.3637702730329e-6
chr4:136624677:A:G	G	-3.73110814007688e-5
chr4:136626946:G:A	A	-3.14719852487382e-5
chr4:136630287:A:G	G	2.60978796256606e-6
chr4:136638067:C:T	T	1.38203618686036e-4
chr4:136638308:A:G	G	8.3004470296138e-6
chr4:136640174:G:A	A	6.05844626035735e-6
chr4:136645889:T:C	C	1.46722109457615e-5
chr4:136653116:A:G	G	-2.13596776507381e-6
chr4:136657508:C:T	T	-6.09450124021355e-6
chr4:136664318:A:C	C	-3.85384434728821e-5
chr4:136667982:C:T	T	1.75430103840772e-5
chr4:136669703:G:A	A	9.66451788416654e-6
chr4:136669712:T:C	C	-1.9149340876527e-5
chr4:136669735:T:C	C	1.86496594320256e-6
chr4:136670313:T:C	C	1.55339170803551e-6
chr4:136672250:T:C	C	2.92265302176825e-6
chr4:136675093:T:G	G	-1.93637623307239e-6
chr4:136680724:C:T	T	4.57701619917688e-5
chr4:136682019:T:G	G	-2.08087880042643e-6
chr4:136689438:C:T	T	7.60142662692646e-5
chr4:136690619:G:A	A	-6.14144721934309e-5
chr4:136692988:A:C	C	-5.21624274155246e-6
chr4:136703910:A:G	G	-5.42430153753085e-5
chr4:136704750:C:T	T	-3.72515466356965e-5
chr4:136705484:C:T	T	-3.41403389891723e-6
chr4:136708533:C:T	T	-1.51519431488936e-5
chr4:136711056:T:C	C	-7.73838398003489e-6
chr4:136713092:G:A	A	-4.27429725070033e-5
chr4:136714533:C:A	A	-6.6524984333505e-5
chr4:136717382:T:G	G	-1.7614462413822e-5
chr4:136725070:G:A	A	-5.39570144575285e-5
chr4:136727052:G:A	A	-9.48944271271062e-6
chr4:136727543:A:G	G	1.39395637191303e-5
chr4:136727554:T:C	C	1.26423524097161e-5
chr4:136729058:G:A	A	-1.01303468873258e-5
chr4:136729099:T:C	C	-1.07725654405699e-5
chr4:136729583:T:C	C	9.79672132851871e-5
chr4:136732504:C:T	T	1.20645052073078e-5
chr4:136732559:C:T	T	-1.04022740289273e-5
chr4:136733702:C:T	T	9.11041560949409e-5
chr4:136736116:C:T	T	-8.35766770652397e-6
chr4:136749167:A:G	G	1.41270101182922e-5
chr4:136750460:T:C	C	1.24220881187993e-4
chr4:136752530:C:T	T	1.31192573165533e-4
chr4:136755701:C:A	A	-5.28004590860877e-5
chr4:136761019:G:T	T	-1.07490451643251e-4
chr4:136761120:C:A	A	2.0502329852766e-5
chr4:136766938:G:A	A	1.08407592814957e-5
chr4:136768218:G:A	A	-3.28530155447931e-6
chr4:136768967:C:T	T	-2.26675683085937e-7
chr4:136772296:G:A	A	-5.11012291078164e-5
chr4:136773274:C:T	T	3.69550881054733e-5
chr4:136777486:A:C	C	1.46452602868082e-5
chr4:136782879:G:T	T	-1.89137259535823e-4
chr4:136785108:T:C	C	-2.82529283212456e-5
chr4:136786522:A:C	C	2.43442615435632e-5
chr4:136791465:A:G	G	1.93627850157285e-5
chr4:136791996:C:A	A	8.41832888133859e-7
chr4:136792364:C:T	T	-5.13456351771089e-6
chr4:136792530:G:A	A	-5.20565323127817e-6
chr4:136792880:A:C	C	-1.73224282665393e-5
chr4:136799331:T:C	C	1.34938020843466e-5
chr4:136804919:C:T	T	8.04492855597233e-6
chr4:136806378:T:C	C	5.97039807315033e-6
chr4:136819370:C:T	T	-4.95372860273388e-5
chr4:136819441:T:C	C	1.37506559205168e-5
chr4:136822406:C:T	T	2.50500950461215e-5
chr4:136822413:C:T	T	5.60484893163238e-6
chr4:136822911:T:G	G	-1.1682839284249e-5
chr4:136824096:C:A	A	-1.09348771952421e-5
chr4:136824565:T:C	C	-1.55696027949467e-5
chr4:136825611:C:T	T	1.09818996435021e-4
chr4:136836049:T:C	C	7.56287621242336e-5
chr4:136836538:C:T	T	6.18720129254991e-5
chr4:136840332:T:C	C	-2.11400166692361e-5
chr4:136854603:T:C	C	-1.65078079194029e-5
chr4:136855078:T:C	C	-3.42739720865894e-6
chr4:136857746:C:T	T	2.18703313648056e-5
chr4:136861064:A:G	G	-8.62809498374611e-6
chr4:136870436:T:C	C	-4.97407539811937e-6
chr4:136870860:G:T	T	3.30682105255665e-5
chr4:136873167:T:C	C	-2.24353952159208e-6
chr4:136876079:A:G	G	-9.58768241635175e-6
chr4:136880750:G:A	A	-4.81182745775122e-5
chr4:136887615:A:G	G	-2.77272061301773e-5
chr4:136887774:C:T	T	-1.85341966859397e-6
chr4:136889504:T:C	C	-4.48324091010109e-6
chr4:136893149:A:G	G	1.18533458697154e-5
chr4:136893317:T:C	C	1.29053100569575e-6
chr4:136896123:G:A	A	2.14270078694618e-5
chr4:136898020:A:G	G	-2.71893332682819e-5
chr4:136898042:T:C	C	-2.65935293028636e-6
chr4:136905638:G:A	A	8.95474710946946e-6
chr4:136915350:T:C	C	4.58771058855511e-5
chr4:136920640:G:A	A	9.59048930371486e-5
chr4:136924470:T:C	C	3.4451817101201e-6
chr4:136930704:C:T	T	3.32516999744237e-6
chr4:136942077:A:G	G	-5.14496336763235e-6
chr4:136953629:C:T	T	1.77498952991955e-5
chr4:136954295:C:T	T	4.60853660709816e-5
chr4:136954578:T:C	C	3.31566737282965e-5
chr4:136965680:G:A	A	-1.09044401749523e-5
chr4:136971428:A:G	G	-1.28080984929799e-6
chr4:136979392:C:T	T	-1.29561649546528e-5
chr4:136985297:C:A	A	-6.80737864224246e-5
chr4:136989968:T:C	C	-4.30218935701323e-5
chr4:136991601:C:T	T	-4.14965343000959e-5
chr4:136991749:T:C	C	-3.86921609578861e-5
chr4:136993009:T:C	C	-4.25493854912721e-5
chr4:136993025:G:A	A	-4.25493854912721e-5
chr4:137005941:G:T	T	3.95584655805059e-6
chr4:137010712:T:G	G	-3.61052456868952e-5
chr4:137016180:A:G	G	1.58873682412257e-5
chr4:137017182:T:C	C	-6.5088297586701e-6
chr4:137026556:G:A	A	3.90353830436714e-5
chr4:137032653:T:C	C	8.45442519298486e-6
chr4:137033129:A:G	G	7.10597101794576e-5
chr4:137038598:G:A	A	1.89864017892894e-4
chr4:137043115:C:T	T	1.99166977922723e-5
chr4:137048210:T:C	C	-2.01255154804801e-5
chr4:137048627:A:G	G	2.12253283361436e-5
chr4:137049161:T:G	G	3.22538440923365e-6
chr4:137049339:A:G	G	1.81372633566625e-5
chr4:137049753:G:T	T	-3.04434955356442e-5
chr4:137052270:T:G	G	1.58975415453153e-5
chr4:137055396:A:G	G	2.06719827582e-5
chr4:137060354:T:C	C	-9.6051376511169e-8
chr4:137062229:T:C	C	5.17037622636732e-5
chr4:137063077:A:G	G	1.308154929939e-6
chr4:137063438:G:A	A	2.73413161843541e-6
chr4:137065098:C:T	T	3.63882374713954e-6
chr4:137068670:G:T	T	6.41827959528486e-6
chr4:137069297:A:G	G	2.8951202794382e-5
chr4:137069316:G:A	A	2.24634137702717e-5
chr4:137070088:C:T	T	1.14176238852126e-5
chr4:137076193:T:C	C	1.14590464249636e-5
chr4:137076691:T:C	C	1.95824943581187e-5
chr4:137078372:C:A	A	-5.04523318819564e-6
chr4:137081527:G:T	T	5.12757573515572e-6
chr4:137084288:G:T	T	-4.22180059438356e-6
chr4:137088903:C:T	T	-1.53432583701882e-7
chr4:137095042:T:C	C	-8.40330133314161e-6
chr4:137116089:T:C	C	3.3663373384104e-6
chr4:137121642:C:T	T	1.41179471957013e-5
chr4:137123732:T:G	G	4.38369311427423e-6
chr4:137128310:A:G	G	1.30160411273011e-5
chr4:137131530:T:G	G	-1.42186100208317e-5
chr4:137133230:A:G	G	3.51256249932543e-5
chr4:137158048:T:C	C	-1.70267994924217e-6
chr4:137162969:A:C	C	8.66282632805077e-5
chr4:137181806:T:G	G	-6.98766585391961e-6
chr4:137184179:C:A	A	-3.80126570359719e-5
chr4:137195322:G:A	A	-8.01189947551853e-5
chr4:137201200:C:T	T	-2.94341508347583e-5
chr4:137203912:T:C	C	4.25875657973484e-5
chr4:137204081:A:G	G	-2.35306795896292e-5
chr4:137205712:T:G	G	2.39290400800851e-5
chr4:137208775:C:T	T	-8.43915207930624e-5
chr4:137213427:A:G	G	-1.16186089651765e-4
chr4:137214078:A:G	G	-1.39710066622519e-5
chr4:137217837:A:C	C	4.84160777993292e-4
chr4:137224723:A:G	G	-5.03873103522451e-5
chr4:137230682:C:T	T	1.60510652467896e-5
chr4:137233658:C:T	T	-2.39872728473625e-5
chr4:137240210:T:C	C	-1.77803092241721e-5
chr4:137247398:C:T	T	4.25642933936738e-6
chr4:137247528:A:C	C	-3.44407822466381e-5
chr4:137249889:T:G	G	9.97747345482048e-7
chr4:137250441:G:A	A	-3.96601646005034e-5
chr4:137251049:G:A	A	-4.31924868952057e-5
chr4:137258330:C:T	T	-4.83057163923606e-5
chr4:137259072:A:G	G	-5.40079341355363e-6
chr4:137270268:C:A	A	-2.09455865087861e-5
chr4:137279432:G:A	A	3.25232871236354e-5
chr4:137285786:C:A	A	1.64909137320609e-5
chr4:137292071:G:A	A	-4.2966433096408e-5
chr4:137292550:G:T	T	-5.13726304002042e-5
chr4:137292575:A:G	G	-4.7206730760939e-5
chr4:137297007:T:C	C	9.64685944321429e-6
chr4:137297788:G:T	T	-1.92945819226077e-5
chr4:137301901:C:T	T	2.94211484293601e-6
chr4:137303377:T:C	C	1.40365233689105e-5
chr4:137306455:C:T	T	-2.10515775584237e-6
chr4:137306744:T:G	G	6.89714738356769e-6
chr4:137310856:C:A	A	-4.3332651422782e-6
chr4:137312092:C:T	T	3.70236352735407e-6
chr4:137313928:T:C	C	-7.01135780426994e-6
chr4:137313980:G:A	A	-3.53313554151135e-5
chr4:137314002:G:T	T	2.43812995426965e-5
chr4:137314127:C:T	T	4.34755684562714e-6
chr4:137314404:G:A	A	-1.16288635253419e-5
chr4:137317152:T:G	G	2.69116324191182e-5
chr4:137317615:T:C	C	-1.1886190106225e-5
chr4:137319137:G:T	T	-4.35978192357847e-5
chr4:137324824:C:A	A	-2.34978457833044e-6
chr4:137325992:G:A	A	3.93313845175517e-5
chr4:137326348:G:T	T	6.28306557435969e-6
chr4:137335151:G:A	A	1.65866741084412e-6
chr4:137357355:C:T	T	-2.10772068189792e-5
chr4:137357887:G:A	A	1.32082230041742e-5
chr4:137358691:A:G	G	2.51285633875326e-5
chr4:137372430:C:A	A	-4.38773187754154e-6
chr4:137380186:T:G	G	2.93917529011074e-5
chr4:137390830:C:T	T	-6.96897905559125e-5
chr4:137390837:T:C	C	1.6866506414597e-5
chr4:137392019:T:C	C	1.10683309365356e-5
chr4:137404630:C:T	T	-4.52182965511468e-5
chr4:137406512:T:C	C	5.24217002329151e-6
chr4:137406937:G:A	A	2.14896527855066e-5
chr4:137415079:G:T	T	2.20548759741194e-5
chr4:137425185:G:A	A	-5.4267088846369e-6
chr4:137427279:A:G	G	-8.94693253370678e-6
chr4:137427710:C:A	A	-1.50239352430512e-5
chr4:137428645:G:A	A	2.21397811790848e-5
chr4:137430967:A:G	G	2.27026055400606e-5
chr4:137431262:T:C	C	-2.84471564021421e-6
chr4:137436581:C:T	T	-6.44049383624212e-5
chr4:137439429:A:G	G	-3.70414809563909e-5
chr4:137443700:G:A	A	-1.95727411158329e-5
chr4:137450958:C:T	T	-9.4524863962788e-6
chr4:137452262:C:T	T	-2.03860948175266e-5
chr4:137452962:T:G	G	-1.85306931826082e-6
chr4:137459167:A:C	C	8.72895883303207e-7
chr4:137461402:C:T	T	4.68118660402763e-6
chr4:137463863:A:C	C	6.31432638149391e-6
chr4:137473978:A:G	G	-5.1750517415582e-6
chr4:137474628:C:A	A	9.94584408883572e-6
chr4:137475651:T:C	C	1.3670782337573e-5
chr4:137477317:T:G	G	1.91694532214302e-5
chr4:137491056:C:T	T	-1.29129710543065e-6
chr4:137504226:G:T	T	-1.56163706978765e-5
chr4:137512647:C:T	T	7.72296828131525e-6
chr4:137513801:C:A	A	-1.60451366809917e-5
chr4:137521829:T:C	C	-3.25704595044436e-5
chr4:137528090:C:T	T	-1.48227155745818e-5
chr4:137532375:T:C	C	-1.04112538125798e-5
chr4:137533447:T:C	C	-1.42463902906262e-5
chr4:137540518:T:G	G	-4.00733699428917e-5
chr4:137544695:T:G	G	5.36899626680592e-5
chr4:137545684:T:C	C	1.41119776844496e-5
chr4:137548410:T:C	C	1.30416090198147e-5
chr4:137549031:A:G	G	6.3671607374766e-6
chr4:137556296:C:T	T	5.47761074112771e-5
chr4:137559814:G:A	A	-6.01665949130532e-5
chr4:137563238:C:T	T	8.25413665489776e-6
chr4:137575639:G:A	A	4.37834332557922e-6
chr4:137576355:A:G	G	-2.23615588191285e-6
chr4:137577700:G:T	T	-1.36047650488756e-6
chr4:137582068:G:A	A	4.00804709125365e-5
chr4:137584933:G:A	A	-1.66208959764381e-6
chr4:137585266:G:T	T	-2.38989718520894e-5
chr4:137585839:C:T	T	1.68154803392158e-5
chr4:137590341:C:T	T	2.90854715941496e-6
chr4:137591187:A:G	G	2.44908964654936e-6
chr4:137592088:A:G	G	1.04804705758421e-5
chr4:137600162:C:T	T	8.09023468977105e-6
chr4:137607256:T:C	C	6.66393199172332e-5
chr4:137608302:A:G	G	-4.53447724645943e-6
chr4:137613010:C:A	A	2.86219522096293e-5
chr4:137614280:T:G	G	1.37845384714144e-5
chr4:137620666:G:A	A	7.62061883454656e-6
chr4:137623784:C:T	T	8.83801967707481e-5
chr4:137636005:T:C	C	2.99294017593597e-5
chr4:137637449:G:A	A	-1.50256134691619e-4
chr4:137638891:G:A	A	2.34913516573418e-4
chr4:137639898:T:C	C	-1.11024341790443e-5
chr4:137642243:T:C	C	-3.27115690507812e-7
chr4:137642334:A:C	C	2.03884238777585e-5
chr4:137643285:T:C	C	-3.09195694375395e-5
chr4:137643451:A:G	G	-1.32341510097074e-5
chr4:137644140:A:G	G	1.95604142073695e-5
chr4:137644149:C:T	T	-3.89474592183391e-6
chr4:137650509:A:C	C	2.97645477741538e-5
chr4:137653180:G:A	A	-8.77631274652455e-5
chr4:137654962:C:T	T	3.01687497237688e-6
chr4:137655997:A:G	G	-1.45443762370425e-6
chr4:137657440:G:A	A	-1.17556114152842e-6
chr4:137665352:A:G	G	-2.34596049187165e-5
chr4:137676001:C:A	A	4.19529585902691e-6
chr4:137679819:C:T	T	-4.21185555425451e-5
chr4:137682569:G:A	A	-4.36290972436066e-5
chr4:137683036:C:A	A	-8.76973838072138e-6
chr4:137688308:A:C	C	-4.92790136238116e-6
chr4:137690656:G:A	A	-2.02046081131368e-5
chr4:137691394:T:C	C	-5.27188148168258e-5
chr4:137696631:C:T	T	-3.29708004697792e-5
chr4:137699450:T:C	C	-2.17238438919767e-5
chr4:137702214:G:T	T	5.81763972784576e-5
chr4:137703726:C:A	A	2.56547612748967e-5
chr4:137712305:T:C	C	2.92492339616063e-5
chr4:137712933:G:A	A	2.92492339616063e-5
chr4:137718504:G:A	A	1.5551628302573e-6
chr4:137743425:A:G	G	7.4154935343788e-6
chr4:137751345:C:T	T	-3.54984108942111e-5
chr4:137755574:T:G	G	3.73502989319129e-5
chr4:137756870:C:T	T	-8.11562529391936e-6
chr4:137757877:A:G	G	-1.78628137568119e-4
chr4:137766922:C:T	T	8.07558462201524e-6
chr4:137769969:G:A	A	-2.13303796482553e-5
chr4:137771096:G:A	A	-1.30704125306201e-5
chr4:137771458:G:A	A	-4.98658779202153e-6
chr4:137771472:G:A	A	1.51154165350481e-4
chr4:137771960:C:T	T	2.32337042255011e-5
chr4:137773360:C:A	A	1.09152278460138e-5
chr4:137791150:C:A	A	-2.69444222496725e-5
chr4:137799199:A:G	G	-3.91439254066782e-6
chr4:137800761:T:C	C	-1.43894510519104e-5
chr4:137804693:T:C	C	-3.35675947546653e-6
chr4:137804715:T:C	C	-9.25971063868188e-6
chr4:137812361:C:A	A	-3.55350428254257e-5
chr4:137817206:G:A	A	-2.49843595743606e-5
chr4:137818252:G:A	A	-2.6766634104474e-5
chr4:137843132:T:C	C	1.53139744548618e-5
chr4:137857750:T:C	C	-2.66949488962621e-5
chr4:137862528:T:C	C	4.45214628943547e-7
chr4:137864469:A:G	G	3.82337265824627e-5
chr4:137872867:T:C	C	-2.81275150829964e-5
chr4:137880557:A:G	G	-9.97915967691858e-6
chr4:137881411:A:G	G	1.43879641548321e-6
chr4:137882680:G:A	A	-7.24919045606628e-7
chr4:137883491:C:A	A	-2.35733513580039e-5
chr4:137890591:C:T	T	-2.5940298082626e-5
chr4:137891097:T:C	C	-2.53419266941728e-5
chr4:137891101:A:C	C	7.40853765990379e-6
chr4:137893808:C:T	T	1.21812448823539e-5
chr4:137895936:T:C	C	-1.75963599319097e-5
chr4:137900068:T:C	C	-2.62758696817755e-5
chr4:137908892:T:C	C	-2.56688452690219e-5
chr4:137909317:T:C	C	1.55266782022338e-5
chr4:137912028:C:T	T	-1.93701132958094e-5
chr4:137925091:T:G	G	-8.00202159814903e-5
chr4:137931922:T:G	G	-2.49597376377924e-6
chr4:137940959:G:T	T	-9.05624517485685e-6
chr4:137945998:G:A	A	-1.40037491275009e-5
chr4:137952398:T:C	C	-4.79413006616208e-6
chr4:137955224:C:T	T	-7.06822138321913e-7
chr4:137955872:T:C	C	1.60477781039003e-6
chr4:137958647:T:C	C	6.39799871289963e-5
chr4:137967865:G:T	T	-5.27160334364422e-5
chr4:137974503:G:A	A	-6.14031190508684e-6
chr4:137976614:G:A	A	7.30455339900178e-5
chr4:137978190:T:C	C	-7.44741737528186e-6
chr4:137981717:G:A	A	1.09475327301321e-5
chr4:137983742:G:A	A	2.14008205832286e-6
chr4:137991552:G:A	A	-1.92403644388982e-5
chr4:137992400:G:A	A	-4.54925935186248e-6
chr4:137998785:A:C	C	-1.72694314265679e-6
chr4:137999616:G:A	A	5.97084661316076e-6
chr4:138008741:A:G	G	-3.92273528690792e-7
chr4:138012212:A:G	G	5.46254886933006e-6
chr4:138015188:C:A	A	2.3491236755742e-7
chr4:138018511:T:C	C	-2.82329887045465e-5
chr4:138030775:C:A	A	1.81609664904098e-5
chr4:138055651:A:G	G	7.22703181108941e-6
chr4:138056019:T:C	C	3.58388338310093e-6
chr4:138065606:G:T	T	1.3923934054499e-6
chr4:138084384:T:G	G	-1.45801875633427e-5
chr4:138107471:C:A	A	3.00804049398038e-5
chr4:138133737:A:G	G	6.94171012627592e-6
chr4:138141141:T:G	G	-1.63770196737107e-7
chr4:138142961:A:G	G	-5.69739782785669e-6
chr4:138155964:A:G	G	-2.16515561743259e-5
chr4:138158412:C:T	T	-1.59145144666015e-6
chr4:138165703:G:A	A	3.30548446388578e-6
chr4:138165787:A:G	G	-1.89685655832726e-5
chr4:138189705:G:A	A	6.55196614260914e-5
chr4:138191468:G:A	A	-7.92487789141312e-6
chr4:138197236:G:A	A	-1.08149607794657e-5
chr4:138197690:C:T	T	3.64033278606169e-6
chr4:138197993:T:C	C	2.96556531995991e-6
chr4:138199529:T:C	C	3.05489077341487e-6
chr4:138202594:C:T	T	-3.26229833696754e-6
chr4:138203887:T:G	G	-4.70812134265305e-6
chr4:138206963:A:C	C	8.5554817858051e-6
chr4:138222671:T:C	C	-3.34973646440483e-5
chr4:138222901:G:A	A	-3.15523011659411e-6
chr4:138224349:T:C	C	-5.9836034602113e-7
chr4:138229129:C:T	T	9.10240638412715e-6
chr4:138233969:A:G	G	1.19955762997188e-5
chr4:138234515:C:T	T	-1.91630910430641e-6
chr4:138239099:T:G	G	4.19432460912617e-6
chr4:138246190:T:C	C	3.82750276282896e-5
chr4:138257109:T:C	C	2.91826577305481e-5
chr4:138260415:T:C	C	-1.20597085227594e-5
chr4:138262046:C:T	T	-3.01444708118143e-5
chr4:138262528:G:A	A	-2.018578165112e-6
chr4:138263535:C:T	T	-3.14202186850722e-5
chr4:138265929:T:G	G	1.20522770498568e-5
chr4:138267161:C:T	T	-1.92242978429295e-5
chr4:138269544:A:G	G	6.10668934062305e-5
chr4:138269574:A:G	G	-3.36807336741484e-5
chr4:138277958:G:T	T	-4.85650343120806e-6
chr4:138285355:T:C	C	-2.16399026401852e-5
chr4:138289884:T:G	G	3.86430274875388e-7
chr4:138294017:A:G	G	5.62919956237571e-5
chr4:138302213:C:T	T	-1.65622148679474e-5
chr4:138307754:T:C	C	2.82418468852344e-5
chr4:138307949:A:G	G	-1.44970201448089e-5
chr4:138309666:C:A	A	-3.90066436627145e-5
chr4:138310238:A:C	C	-3.44482477464331e-5
chr4:138310588:C:T	T	-4.74904062925026e-5
chr4:138311075:G:A	A	1.11745685181585e-5
chr4:138313798:T:C	C	-4.21084144578258e-5
chr4:138313926:G:A	A	1.2997518096054e-5
chr4:138317411:G:T	T	-1.0840336836507e-6
chr4:138318643:T:C	C	3.07843571942577e-5
chr4:138320925:T:C	C	2.7010308727013e-5
chr4:138321146:G:A	A	-2.05093263005943e-5
chr4:138322502:C:T	T	-2.53573408528097e-5
chr4:138328607:G:A	A	2.83473357647652e-5
chr4:138330700:C:T	T	2.93799538110153e-5
chr4:138332238:T:C	C	-9.63515535663035e-6
chr4:138337122:C:T	T	-4.22911617109913e-5
chr4:138337649:T:C	C	-7.48975295913642e-6
chr4:138339257:A:G	G	-7.83291108820927e-6
chr4:138345261:C:A	A	2.71163494445984e-6
chr4:138345363:A:G	G	-1.86121707411581e-6
chr4:138346496:C:T	T	6.66606270277258e-6
chr4:138346530:G:A	A	3.758981747633e-6
chr4:138349134:C:A	A	-4.43596866286872e-5
chr4:138349854:A:G	G	7.86191802359403e-6
chr4:138350511:C:A	A	-1.2506325720496801e-06
chr4:138353845:T:C	C	-5.93259613715059e-7
chr4:138361160:A:G	G	2.87921010503657e-6
chr4:138361823:A:G	G	1.53712476800131e-5
chr4:138364194:A:C	C	1.92657369210807e-5
chr4:138364610:G:A	A	1.0931249018216e-6
chr4:138369638:T:C	C	3.62416207486852e-7
chr4:138369647:T:G	G	-2.69574649511587e-5
chr4:138380590:G:A	A	6.12201711727891e-6
chr4:138380760:A:G	G	-1.92593605258212e-5
chr4:138381566:A:G	G	-8.88986950874671e-6
chr4:138382965:C:A	A	-2.25210962078668e-5
chr4:138383124:G:A	A	4.31067918732117e-6
chr4:138385004:A:G	G	3.35639516871694e-6
chr4:138387814:T:G	G	2.18541554068218e-5
chr4:138390045:T:C	C	-4.22918843046818e-5
chr4:138390179:A:G	G	1.95765397970417e-6
chr4:138390515:G:A	A	-9.07519628286261e-6
chr4:138393982:G:T	T	-4.33832575022546e-5
chr4:138394840:G:T	T	-4.31633912106336e-5
chr4:138395863:A:G	G	1.70775517035204e-5
chr4:138405865:G:A	A	-9.43375749736208e-6
chr4:138409027:C:T	T	-1.93699193178321e-5
chr4:138412952:A:G	G	4.62125555468867e-5
chr4:138415295:G:T	T	-6.01403410269373e-5
chr4:138415349:T:C	C	4.18002248646118e-5
chr4:138415554:C:T	T	-6.68762824343815e-5
chr4:138420926:C:T	T	1.07548409866338e-5
chr4:138424111:A:G	G	4.93836333958411e-7
chr4:138424464:A:G	G	-1.33111324293865e-5
chr4:138428016:C:T	T	4.16507027273487e-5
chr4:138428955:C:T	T	7.35620960992173e-6
chr4:138440018:C:T	T	-3.04572599081668e-6
chr4:138445461:C:T	T	5.52340270490519e-5
chr4:138446122:C:T	T	-7.7820318311534e-6
chr4:138446797:G:A	A	-1.0489387114769e-5
chr4:138448227:A:G	G	-5.99102109905099e-5
chr4:138455079:A:G	G	-2.35308957878453e-5
chr4:138456833:G:A	A	-6.20113203429191e-6
chr4:138463513:A:G	G	-4.52051720528091e-5
chr4:138464391:G:A	A	-1.50631013725242e-5
chr4:138467767:T:C	C	6.71184176070958e-6
chr4:138472937:A:C	C	2.39340501918576e-5
chr4:138475539:T:C	C	1.56260599754336e-5
chr4:138478818:C:T	T	1.6009944939679e-5
chr4:138481552:A:C	C	1.61277256771169e-5
chr4:138486565:T:C	C	8.65885785353337e-6
chr4:138487927:G:A	A	-3.69424502396337e-6
chr4:138488137:G:T	T	-8.20836978129593e-6
chr4:138488172:A:G	G	-3.52232950983773e-5
chr4:138493390:T:C	C	3.60596425994077e-6
chr4:138510201:C:T	T	1.42769757867682e-6
chr4:138513596:T:C	C	-3.65249108273612e-5
chr4:138519292:T:G	G	6.3448767375037e-6
chr4:138520563:G:A	A	-3.21593486854289e-5
chr4:138536660:G:A	A	1.18971185864225e-5
chr4:138539250:T:C	C	2.98852872818234e-7
chr4:138561549:G:A	A	-2.07437346040877e-5
chr4:138561804:G:T	T	-6.60772146266779e-6
chr4:138564075:G:A	A	-2.85602862453219e-5
chr4:138564573:A:G	G	-7.71780002793861e-7
chr4:138565766:G:T	T	3.12863335643902e-6
chr4:138567835:G:A	A	6.86152107431999e-6
chr4:138568873:A:G	G	4.85639230414143e-6
chr4:138572244:A:G	G	1.19260786768936e-5
chr4:138573657:A:G	G	-5.04931013677562e-7
chr4:138573698:T:G	G	1.32608166378073e-6
chr4:138574840:G:A	A	1.55586011214872e-5
chr4:138574866:C:T	T	2.88087010337045e-6
chr4:138576111:G:A	A	1.18143414232564e-5
chr4:138576885:T:C	C	4.45956598813584e-5
chr4:138584911:G:T	T	4.8391136801721e-6
chr4:138586623:T:C	C	-5.47732195611737e-6
chr4:138589095:T:C	C	1.11347352475719e-6
chr4:138589526:C:T	T	-9.54018941300503e-6
chr4:138592426:G:A	A	-3.08242740978593e-5
chr4:138598378:G:A	A	1.3450242683781e-5
chr4:138607234:C:A	A	1.0230585179377e-5
chr4:138607917:C:T	T	1.10997869512578e-4
chr4:138609156:C:A	A	1.75535064705375e-5
chr4:138611706:A:G	G	-6.30439323666133e-6
chr4:138614145:C:T	T	-1.66120986398299e-6
chr4:138615238:C:T	T	9.34308061429676e-7
chr4:138616701:C:T	T	2.32011544336277e-6
chr4:138629187:C:T	T	5.85695839961881e-5
chr4:138634616:C:T	T	2.1110466126331e-8
chr4:138635062:T:G	G	-1.54338160339045e-5
chr4:138635101:G:A	A	2.89099904201978e-5
chr4:138635192:G:A	A	-1.14649151981386e-5
chr4:138635325:T:C	C	-7.88257061719683e-6
chr4:138635368:C:T	T	4.48834179681795e-6
chr4:138638379:C:T	T	1.4437184631694e-6
chr4:138641953:C:T	T	-1.58865429049003e-5
chr4:138643550:T:C	C	8.75861885378662e-7
chr4:138648884:G:A	A	-6.30572072003691e-6
chr4:138658980:A:C	C	8.36613317805294e-5
chr4:138659441:G:A	A	-4.20201476436217e-6
chr4:138662947:A:G	G	-5.78031938182985e-6
chr4:138667843:C:T	T	3.02655364473716e-5
chr4:138669045:G:T	T	-2.17263518979922e-5
chr4:138673615:G:A	A	7.34011283706821e-6
chr4:138680486:C:T	T	-1.05153775562316e-5
chr4:138681623:G:A	A	-8.51911628961331e-6
chr4:138687148:C:T	T	-1.15919760172198e-5
chr4:138688248:A:G	G	-1.30781783008625e-5
chr4:138688414:G:A	A	-6.88322450802443e-6
chr4:138690591:G:T	T	1.23386304224118e-5
chr4:138692247:A:G	G	-2.04244351186382e-5
chr4:138695578:A:G	G	1.51136130111784e-5
chr4:138701029:G:A	A	1.41547639828152e-4
chr4:138705666:C:T	T	1.06711155616896e-4
chr4:138706079:C:T	T	1.48191259002982e-4
chr4:138715499:C:T	T	6.61608093910991e-5
chr4:138716220:G:A	A	-9.06636845547655e-6
chr4:138725380:C:T	T	-6.90438520806817e-6
chr4:138730453:A:G	G	-7.34505370644276e-6
chr4:138734605:T:C	C	3.24989687794654e-5
chr4:138743745:T:C	C	5.47989411462565e-6
chr4:138766246:C:T	T	2.65203081871136e-5
chr4:138766702:A:G	G	3.41919020237436e-6
chr4:138769268:A:G	G	-1.55194822803039e-6
chr4:138770915:G:T	T	4.49320404102558e-5
chr4:138778043:G:A	A	2.55657083194654e-5
chr4:138789325:G:A	A	9.72040500884673e-6
chr4:138790572:G:T	T	5.67907892016256e-6
chr4:138792543:A:C	C	-5.13352075222326e-6
chr4:138795732:C:T	T	3.3174821513855e-4
chr4:138795780:T:C	C	-3.01412396003674e-5
chr4:138795866:T:G	G	1.24222280879799e-6
chr4:138808051:C:A	A	6.62313787534286e-5
chr4:138808273:T:C	C	1.48331135929149e-6
chr4:138809911:T:C	C	-2.51013904164948e-6
chr4:138812807:T:C	C	-2.19498077744549e-5
chr4:138813807:A:C	C	4.04106905145882e-6
chr4:138818302:A:G	G	7.93552375423801e-6
chr4:138823314:C:T	T	5.38438128186436e-6
chr4:138825172:G:T	T	3.29779474141713e-5
chr4:138825333:T:G	G	-1.37757943573624e-5
chr4:138827049:C:T	T	-5.36194623442094e-5
chr4:138833939:G:A	A	-4.20160886845922e-6
chr4:138844514:C:T	T	-1.33763693046517e-5
chr4:138845544:G:A	A	-8.55822236987926e-6
chr4:138850287:A:G	G	-4.36736560265402e-6
chr4:138858414:A:G	G	2.15379073797368e-5
chr4:138862558:T:C	C	-6.53315529292817e-6
chr4:138865757:A:G	G	3.20223351684152e-6
chr4:138867146:C:T	T	-1.50618411952983e-6
chr4:138867432:C:A	A	-1.64641397729902e-5
chr4:138868819:C:T	T	-1.54809115170049e-4
chr4:138874862:A:G	G	-2.45963019783831e-5
chr4:138875793:G:A	A	4.63337975555189e-5
chr4:138880689:G:A	A	1.08716408539663e-5
chr4:138888027:G:A	A	1.23704304331207e-5
chr4:138891393:G:A	A	1.79648384261793e-6
chr4:138898149:A:G	G	2.93371231504689e-5
chr4:138911023:A:C	C	2.56226268279336e-5
chr4:138911231:T:C	C	8.89091493733323e-6
chr4:138911419:C:T	T	-2.16003729056156e-5
chr4:138916719:A:G	G	9.85265340604432e-5
chr4:138921454:C:T	T	5.43750718498452e-5
chr4:138923894:C:T	T	-2.36645573910922e-5
chr4:138940214:C:T	T	-2.33829224278351e-5
chr4:138940264:C:T	T	-6.41523654787075e-6
chr4:138944632:G:A	A	-2.27248446336745e-5
chr4:138955783:G:A	A	2.12454681395322e-5
chr4:138960628:T:C	C	-1.61871409802002e-6
chr4:138961058:T:C	C	-2.98440816335707e-5
chr4:138963167:C:T	T	1.08342008683472e-5
chr4:138968312:G:A	A	8.77723850450006e-5
chr4:138969948:G:A	A	1.96185548996763e-5
chr4:138971418:C:T	T	5.32248006810812e-6
chr4:138978289:T:C	C	-5.33643533636634e-6
chr4:138984968:T:C	C	-3.10492614022542e-6
chr4:138986273:G:T	T	-2.01901819636146e-5
chr4:139044005:C:T	T	1.19084686712446e-5
chr4:139060764:T:G	G	1.21704046565683e-5
chr4:139077749:T:C	C	2.7405083372192e-6
chr4:139085188:A:G	G	-2.25438221637401e-5
chr4:139085526:G:T	T	6.29913515287338e-6
chr4:139099284:C:T	T	-3.51798463842105e-5
chr4:139099444:G:A	A	-4.61603497660076e-5
chr4:139105371:C:T	T	7.52892076764202e-5
chr4:139108229:A:G	G	-8.0592443590270808e-06
chr4:139129224:G:A	A	-9.18640458639643e-6
chr4:139141631:A:C	C	3.28254738361405e-5
chr4:139149844:G:A	A	-4.16776393147045e-6
chr4:139154704:C:T	T	1.60861502290872e-5
chr4:139178614:C:T	T	-6.54693630308747e-6
chr4:139194590:G:A	A	1.21167793564198e-5
chr4:139195172:G:A	A	-8.3772932898616e-5
chr4:139200658:A:G	G	1.0948527011317e-4
chr4:139230582:C:T	T	3.43400846895876e-7
chr4:139238184:C:T	T	8.32075148130312e-6
chr4:139252502:T:C	C	1.54377835962883e-5
chr4:139265030:T:C	C	1.81071411091112e-5
chr4:139267186:A:G	G	-6.47757341444664e-6
chr4:139304385:C:T	T	2.49103095454307e-5
chr4:139307654:A:G	G	-5.71816127063943e-6
chr4:139333364:T:C	C	4.6256221344393e-6
chr4:139368131:A:G	G	6.99362516874385e-6
chr4:139376616:C:T	T	-4.9568257229561e-6
chr4:139394783:T:G	G	-6.07815335151303e-6
chr4:139448995:G:A	A	6.05919540025928e-6
chr4:139460249:G:T	T	-1.76134065165735e-6
chr4:139473669:C:T	T	2.02740258753342e-5
chr4:139496908:C:T	T	3.60207234854239e-5
chr4:139498770:G:A	A	3.31219310601044e-6
chr4:139501021:G:A	A	5.29836617939755e-5
chr4:139501724:C:T	T	6.2070544232532e-6
chr4:139501980:A:G	G	3.26633709648703e-5
chr4:139509102:G:A	A	-7.30544757506282e-6
chr4:139510777:T:C	C	2.70628433469965e-5
chr4:139528670:T:C	C	-1.4242492125115e-5
chr4:139531487:C:A	A	2.9462420512234e-5
chr4:139531613:T:C	C	9.72784917261489e-6
chr4:139531669:T:G	G	2.05018197120146e-5
chr4:139534374:A:C	C	-1.31383402334555e-6
chr4:139539149:C:T	T	-3.77205182892652e-5
chr4:139545157:A:G	G	1.46838283724703e-5
chr4:139545450:C:T	T	3.80452745348665e-6
chr4:139552132:G:A	A	1.95294337668431e-5
chr4:139552209:G:A	A	1.62435605993484e-5
chr4:139552487:G:T	T	1.37162438678083e-5
chr4:139552659:T:C	C	-6.91958135654176e-7
chr4:139555060:G:T	T	-1.17340652283807e-5
chr4:139557324:T:C	C	-9.6531380830422e-6
chr4:139558861:A:G	G	-2.19555734492996e-4
chr4:139560614:C:T	T	4.38141482841751e-6
chr4:139564780:C:T	T	2.4378269308683e-5
chr4:139567626:T:G	G	-1.80383223986785e-5
chr4:139568347:C:T	T	-8.48448773292593e-5
chr4:139568937:A:G	G	-5.26266768168242e-8
chr4:139568955:A:G	G	-3.24255270259531e-5
chr4:139571023:C:T	T	4.16155459536693e-8
chr4:139575924:A:G	G	1.8564220745275e-5
chr4:139576158:T:C	C	8.50289404920883e-6
chr4:139581909:T:C	C	1.05592581391692e-5
chr4:139584478:A:G	G	3.58203248141934e-6
chr4:139588870:G:A	A	1.15166209197223e-6
chr4:139590983:A:G	G	-9.72355987335744e-6
chr4:139592171:A:C	C	2.15077954822693e-5
chr4:139592723:A:G	G	6.37530753833144e-5
chr4:139596546:T:C	C	1.36051418970039e-7
chr4:139598313:C:A	A	2.91257407773087e-7
chr4:139599374:G:A	A	-7.30292613301112e-6
chr4:139602735:G:A	A	-2.22989579844428e-6
chr4:139607062:T:C	C	-3.28101045069583e-6
chr4:139607410:G:A	A	4.32987397929099e-6
chr4:139609975:T:C	C	2.68389381558986e-6
chr4:139610340:A:C	C	1.11863683497578e-6
chr4:139610560:T:G	G	1.01963471560214e-5
chr4:139610647:G:A	A	2.79543409673579e-6
chr4:139615884:T:C	C	1.182853353239e-5
chr4:139616517:C:T	T	-6.10650620828769e-5
chr4:139616579:A:G	G	-5.59883989357273e-7
chr4:139622753:C:T	T	2.32814158332959e-5
chr4:139623843:T:G	G	1.17298993361695e-5
chr4:139624194:G:T	T	-3.92762960372447e-6
chr4:139625403:G:A	A	6.58496111948369e-6
chr4:139628325:A:G	G	2.51367176058797e-6
chr4:139628870:T:C	C	5.64365768048923e-5
chr4:139630583:C:T	T	3.57737740126018e-6
chr4:139631245:C:T	T	-7.26183341477947e-6
chr4:139642068:T:G	G	-6.02142053418153e-5
chr4:139644744:A:C	C	1.48905559461375e-5
chr4:139653980:A:G	G	2.6361337118247e-5
chr4:139654347:A:G	G	1.9817602971991e-5
chr4:139655666:G:A	A	9.10355543145816e-6
chr4:139656859:C:T	T	-2.93660384859957e-5
chr4:139657346:A:G	G	-7.7972905511557e-6
chr4:139659594:G:A	A	1.47173355646889e-5
chr4:139660778:G:A	A	1.68749455286684e-5
chr4:139663935:C:T	T	2.29792605439518e-5
chr4:139666831:G:A	A	8.23612151468736e-6
chr4:139667946:C:T	T	7.60022449920537e-6
chr4:139669581:C:T	T	-9.0983212937307e-6
chr4:139672110:T:C	C	1.63825260595014e-5
chr4:139675545:A:G	G	-5.39709806550009e-6
chr4:139678971:T:C	C	6.49604028593489e-7
chr4:139679882:A:G	G	-4.76400592489413e-6
chr4:139680637:G:A	A	1.14245611302196e-5
chr4:139680828:A:G	G	6.6345685316668e-5
chr4:139681818:C:T	T	1.36907924274731e-4
chr4:139684530:G:T	T	3.08555940911367e-5
chr4:139704619:C:A	A	-2.97762520881882e-5
chr4:139713760:G:A	A	-4.2391350521359e-5
chr4:139716549:G:A	A	-9.85380070328428e-6
chr4:139716728:A:G	G	-3.75272627015538e-6
chr4:139717809:C:T	T	-9.13256769314576e-6
chr4:139717901:G:A	A	-4.32982818826788e-5
chr4:139717919:C:T	T	2.18584795566784e-5
chr4:139718024:C:A	A	-4.32982818826788e-5
chr4:139719129:G:T	T	-3.4162135952266e-5
chr4:139719549:G:T	T	-2.42245963099416e-5
chr4:139722990:C:T	T	-1.61196239936802e-5
chr4:139729576:A:G	G	-3.76450765473736e-6
chr4:139729633:C:T	T	4.90522133635038e-6
chr4:139737670:A:C	C	1.00433526752288e-4
chr4:139738652:G:T	T	2.38393542010654e-5
chr4:139742467:T:G	G	8.56386210314683e-6
chr4:139743444:T:G	G	-5.05002836761654e-6
chr4:139746942:G:A	A	6.42603374293788e-6
chr4:139748462:C:T	T	4.729656244446e-5
chr4:139748889:C:T	T	-5.35651193851156e-6
chr4:139750254:C:T	T	-1.19577680970791e-5
chr4:139755340:C:T	T	1.88077698300351e-5
chr4:139756579:G:T	T	-1.85550313113539e-5
chr4:139756704:T:C	C	8.19801457905973e-6
chr4:139757127:C:T	T	-1.16463418266411e-5
chr4:139757904:C:T	T	7.36884818387988e-6
chr4:139760175:G:T	T	3.28731034863675e-6
chr4:139760530:C:T	T	-2.78976217876737e-5
chr4:139762734:C:T	T	-3.68203345767455e-5
chr4:139763413:A:G	G	-6.55300033714571e-7
chr4:139763531:A:G	G	-3.35295227877986e-5
chr4:139763967:C:A	A	-4.22975426782479e-5
chr4:139764116:G:T	T	-8.18397119824985e-6
chr4:139765491:T:C	C	-2.09795155860672e-5
chr4:139768683:G:A	A	-1.1010113605362e-5
chr4:139771691:G:T	T	2.23479206322139e-6
chr4:139772322:T:C	C	1.2171502289535e-5
chr4:139772703:T:C	C	-1.77787391412363e-5
chr4:139772714:G:A	A	-1.93552746567679e-5
chr4:139773288:A:G	G	2.2854860525573e-5
chr4:139773610:C:T	T	-1.41051130224265e-5
chr4:139779448:T:C	C	6.86191875818395e-6
chr4:139781252:G:A	A	6.95616999361097e-6
chr4:139783820:G:A	A	-3.3255851800441e-5
chr4:139784356:G:A	A	5.04137402795205e-6
chr4:139785247:G:A	A	-1.34258559939117e-5
chr4:139787045:T:C	C	-8.8726664361856e-6
chr4:139792276:C:T	T	-3.37600020235899e-6
chr4:139792317:A:G	G	-1.83234372376633e-5
chr4:139801227:C:T	T	-5.07601100717217e-5
chr4:139801560:G:A	A	-1.12219358638519e-5
chr4:139803446:G:A	A	1.12464413206047e-5
chr4:139807233:C:T	T	3.13092706331011e-6
chr4:139807577:A:G	G	-1.72964832248422e-6
chr4:139808192:A:G	G	-1.98197646235521e-5
chr4:139811057:A:G	G	-5.64280052173525e-5
chr4:139819222:T:C	C	-6.33487908040674e-5
chr4:139823445:C:T	T	3.64619108588894e-5
chr4:139828022:C:T	T	-6.65823243112751e-6
chr4:139828591:T:G	G	6.37040678006358e-6
chr4:139839348:A:G	G	3.2980540348094e-5
chr4:139841266:C:T	T	-1.77015173385694e-5
chr4:139844351:T:C	C	2.5570498427867e-5
chr4:139854974:A:C	C	2.66616906062021e-6
chr4:139857806:T:C	C	-1.36860547985732e-5
chr4:139866475:G:A	A	1.60357959681501e-6
chr4:139871170:G:A	A	-2.47707876389884e-5
chr4:139872027:G:T	T	3.99816493648004e-7
chr4:139874173:G:A	A	-1.79682561188619e-5
chr4:139880795:A:G	G	8.38471706747225e-5
chr4:139886985:A:C	C	4.62806166627481e-5
chr4:139894030:C:T	T	1.13393322918207e-5
chr4:139900237:A:G	G	-3.06358873355126e-5
chr4:139900714:T:C	C	1.46393595918039e-4
chr4:139902542:C:T	T	-3.16201754685473e-6
chr4:139912976:A:G	G	-4.54327165939701e-6
chr4:139918015:G:A	A	-1.67756466176538e-6
chr4:139919809:C:T	T	1.3739556444656e-8
chr4:139923026:C:T	T	3.14857304424776e-5
chr4:139926676:T:C	C	-6.21373252176415e-6
chr4:139928179:G:T	T	1.70056980994837e-6
chr4:139928598:T:C	C	-1.55280950909252e-5
chr4:139952435:C:T	T	6.86212870644222e-5
chr4:139962713:A:G	G	3.45068287931987e-5
chr4:139966927:C:T	T	1.42352982759267e-5
chr4:139970231:C:T	T	3.91398005334928e-6
chr4:139986100:T:C	C	3.03819770311055e-5
chr4:139992437:A:G	G	-9.11881473566121e-5
chr4:139997929:G:A	A	4.19372356170619e-6
chr4:140020257:T:C	C	-6.42328460242611e-6
chr4:140021705:T:C	C	1.87004903162162e-5
chr4:140025674:C:T	T	-1.44465950009426e-5
chr4:140028149:T:C	C	-6.96073811953308e-6
chr4:140031295:C:T	T	-1.88606467963589e-5
chr4:140037323:T:C	C	-1.63882659070471e-5
chr4:140038226:T:C	C	-1.21553290760004e-5
chr4:140040978:G:A	A	1.77743415174973e-4
chr4:140057559:T:C	C	-7.76085755093249e-5
chr4:140064751:C:T	T	-1.00127913470161e-4
chr4:140070497:A:C	C	-4.50646878863845e-5
chr4:140081643:T:G	G	-5.17209486366809e-5
chr4:140084061:T:G	G	5.96213996479837e-6
chr4:140084467:G:A	A	4.0130123390882e-5
chr4:140086580:T:C	C	-1.3774719338575e-5
chr4:140089228:C:T	T	-9.70775837771364e-5
chr4:140091764:T:C	C	-1.04256284308727e-5
chr4:140097196:G:A	A	4.7052415672605e-5
chr4:140101163:G:A	A	-1.03278948146885e-5
chr4:140102209:T:C	C	-4.00441216111202e-6
chr4:140102788:G:A	A	-5.58038178425259e-6
chr4:140103041:T:C	C	-3.68022206337406e-5
chr4:140106038:T:C	C	2.07637835651508e-5
chr4:140108684:G:A	A	3.79262172773232e-5
chr4:140110031:G:A	A	3.32411721812432e-5
chr4:140110567:T:G	G	5.07274904142901e-6
chr4:140111587:G:A	A	-2.4768920727963e-5
chr4:140114972:T:C	C	-5.22560682254091e-6
chr4:140119119:T:C	C	5.26897789102117e-7
chr4:140121165:A:G	G	2.31554693916559e-5
chr4:140126186:A:G	G	-4.40795913670447e-5
chr4:140127452:A:G	G	-7.34163648158808e-6
chr4:140128919:C:T	T	-3.42153470911183e-4
chr4:140129408:C:A	A	1.24477257395101e-5
chr4:140129689:G:A	A	-4.74630029058858e-5
chr4:140132694:C:T	T	-6.20709590709805e-7
chr4:140141823:C:T	T	-2.02873800275078e-5
chr4:140146197:T:C	C	-1.30191642938332e-5
chr4:140147955:A:G	G	3.37364861202406e-5
chr4:140147993:G:T	T	-1.68655530140451e-6
chr4:140148232:T:G	G	3.64141902631183e-5
chr4:140148492:T:C	C	-2.0477971281972e-6
chr4:140154030:G:A	A	-7.23047855654572e-5
chr4:140162542:C:T	T	2.72621021025628e-6
chr4:140163174:T:C	C	4.02006188463237e-5
chr4:140163508:G:T	T	1.14157121684749e-5
chr4:140168397:T:C	C	-3.36530463013726e-5
chr4:140170207:C:A	A	1.60408999535107e-5
chr4:140184143:G:A	A	-3.89443613467492e-5
chr4:140186106:A:C	C	-4.85581668955793e-4
chr4:140187875:T:C	C	-7.43980371198747e-6
chr4:140194787:G:A	A	8.70122326393259e-5
chr4:140197934:T:C	C	-1.07917344584212e-5
chr4:140240597:A:G	G	-3.94313061683456e-5
chr4:140241477:T:G	G	-2.4520111674568e-5
chr4:140252444:T:C	C	-2.91039976397235e-5
chr4:140255944:G:T	T	1.66419246199716e-5
chr4:140259992:T:C	C	1.03675566128718e-5
chr4:140266847:A:G	G	2.19512879277324e-5
chr4:140271353:C:T	T	7.68818846015085e-5
chr4:140277026:C:T	T	-4.57403974447951e-5
chr4:140279518:C:T	T	3.18679021126017e-5
chr4:140298020:C:T	T	1.59345110979621e-5
chr4:140298630:G:A	A	1.84418631931812e-5
chr4:140299316:G:T	T	7.04809694649825e-6
chr4:140308130:T:G	G	1.00584217373381e-4
chr4:140309337:C:A	A	3.20796781146545e-6
chr4:140313776:A:C	C	-1.28244229225965e-5
chr4:140315316:A:G	G	-1.76371629471222e-5
chr4:140322876:G:A	A	-5.15445332930965e-5
chr4:140322906:T:C	C	2.5839128260656e-5
chr4:140326602:A:G	G	6.38369205738872e-6
chr4:140341118:T:C	C	-8.66213603130834e-5
chr4:140341682:A:G	G	1.32636433266137e-6
chr4:140356191:A:G	G	1.82180884715093e-5
chr4:140362115:C:T	T	4.72685953460668e-6
chr4:140365609:T:C	C	-8.90369635068595e-8
chr4:140371328:C:T	T	8.95889484946309e-6
chr4:140371896:C:T	T	3.14714748068414e-6
chr4:140372830:C:T	T	-2.97912462649067e-6
chr4:140376545:T:C	C	1.13778411927338e-5
chr4:140376978:G:A	A	-2.6075280721402e-5
chr4:140377251:A:G	G	-9.05776930432738e-5
chr4:140384440:T:G	G	9.92571650816671e-5
chr4:140398867:C:T	T	1.47760571816386e-5
chr4:140401082:C:T	T	-6.07214935520236e-6
chr4:140402008:C:A	A	1.47760571816386e-5
chr4:140420158:A:G	G	9.25201553322858e-6
chr4:140429448:T:G	G	-2.22569700430666e-6
chr4:140437078:G:A	A	1.33863032327159e-5
chr4:140443134:T:C	C	9.27032967142942e-6
chr4:140451004:C:T	T	1.91622682480968e-6
chr4:140452932:A:G	G	-1.43692821345638e-5
chr4:140457824:C:T	T	-8.85840094487473e-6
chr4:140458160:T:C	C	-8.85840094487473e-6
chr4:140460481:T:C	C	9.51462008715183e-7
chr4:140466284:C:T	T	1.04242489510891e-6
chr4:140483235:G:A	A	1.78961507064053e-5
chr4:140488170:A:G	G	-7.177281906888e-7
chr4:140494483:T:C	C	-1.90688059328051e-5
chr4:140507724:A:G	G	-8.94258198812862e-6
chr4:140529075:A:G	G	5.83266241439801e-5
chr4:140566246:T:C	C	-4.07964791601769e-6
chr4:140566594:T:C	C	1.70094868193676e-5
chr4:140567914:C:T	T	3.32887393807294e-5
chr4:140572036:A:C	C	-4.03299236508862e-7
chr4:140604550:C:T	T	-1.12028289042839e-5
chr4:140606655:G:A	A	-1.93747449943586e-5
chr4:140607581:C:T	T	1.08102677571926e-5
chr4:140608138:G:A	A	3.27044922975131e-5
chr4:140611966:G:T	T	-7.07955091486085e-6
chr4:140616617:A:G	G	1.63520629612172e-6
chr4:140622843:G:A	A	-7.3005532251178e-6
chr4:140632637:G:A	A	2.63731888188382e-5
chr4:140634497:A:G	G	-6.94428734290004e-5
chr4:140641656:G:A	A	1.97105876936727e-5
chr4:140641984:C:T	T	-5.19452420334047e-7
chr4:140642593:A:G	G	-1.40409714622636e-5
chr4:140644122:C:T	T	5.50663714308309e-6
chr4:140645730:C:T	T	6.31668910864687e-5
chr4:140648693:C:T	T	-1.5744348219772e-5
chr4:140649518:A:G	G	3.07378510514717e-5
chr4:140653086:G:A	A	-8.59780647551919e-6
chr4:140657001:C:T	T	4.45180133288276e-6
chr4:140668147:G:A	A	1.24381108385194e-5
chr4:140668889:G:A	A	-3.05203314770116e-4
chr4:140673499:G:A	A	1.95228662413619e-5
chr4:140676759:A:G	G	1.37938418964067e-4
chr4:140676972:C:T	T	2.68277097660217e-5
chr4:140677136:A:G	G	2.67346379363732e-5
chr4:140696025:A:G	G	-3.68241189232953e-5
chr4:140698992:G:A	A	-1.38174896844041e-5
chr4:140701665:C:T	T	1.15567583789976e-6
chr4:140711536:C:T	T	-8.25743732024801e-6
chr4:140721062:C:A	A	-4.69464375763868e-6
chr4:140761145:G:A	A	-4.68664686880908e-6
chr4:140788992:A:C	C	9.53695478415073e-6
chr4:140801924:G:A	A	-1.18804880030692e-5
chr4:140802350:A:G	G	2.1164001068504e-6
chr4:140807800:C:T	T	6.78929988771484e-6
chr4:140814253:A:G	G	-9.60929441861027e-6
chr4:140817581:C:T	T	-1.84824237099804e-5
chr4:140830261:A:C	C	-1.42357245478751e-5
chr4:140834123:A:G	G	6.74657580654345e-6
chr4:140840871:C:T	T	8.65961958366946e-7
chr4:140841990:A:G	G	3.02090841375363e-5
chr4:140855709:G:A	A	-9.24202711223204e-6
chr4:140856467:C:T	T	3.28907510883759e-5
chr4:140858439:A:G	G	-3.13555245177412e-6
chr4:140862326:C:T	T	-6.95072488228516e-6
chr4:140865079:T:C	C	1.93266832385218e-5
chr4:140865928:C:T	T	-4.82748621391583e-6
chr4:140867498:C:T	T	-4.41320873856775e-5
chr4:140868824:A:G	G	2.54837118432059e-5
chr4:140869264:T:C	C	2.12049084863864e-5
chr4:140869644:G:A	A	-1.85424400520743e-5
chr4:140883366:C:T	T	2.35540122321872e-6
chr4:140891031:G:A	A	-1.94453211849269e-6
chr4:140891491:A:G	G	-4.19223353650144e-7
chr4:140895503:C:A	A	5.00620757388831e-6
chr4:140899060:G:A	A	-8.6685972552488e-6
chr4:140902978:A:G	G	3.50286912811786e-6
chr4:140903346:T:C	C	5.47290661346304e-6
chr4:140904260:C:T	T	-7.10952364479592e-5
chr4:140910506:T:C	C	2.90835445239544e-5
chr4:140912381:C:T	T	-1.0197931991177e-5
chr4:140912744:T:C	C	-3.85907004328549e-5
chr4:140915422:G:A	A	-2.9732249113204e-5
chr4:140924267:A:G	G	-1.10089618661964e-5
chr4:140932286:A:G	G	-1.06424658886885e-5
chr4:140940830:C:T	T	-7.16338236197298e-6
chr4:140942194:A:G	G	-8.59606422468905e-6
chr4:140942910:T:C	C	-6.91787681114251e-6
chr4:140944149:C:T	T	1.79761022543043e-5
chr4:140947361:T:C	C	7.40231994833778e-6
chr4:140954529:C:T	T	4.70589300332088e-6
chr4:140955909:A:G	G	-2.61987993853529e-6
chr4:140958265:C:T	T	-2.40268124775263e-6
chr4:140965121:T:C	C	1.9680215087159e-5
chr4:140965602:C:T	T	-2.50925742306317e-5
chr4:140970412:T:C	C	-9.81280746595692e-6
chr4:140984492:C:T	T	-6.20289774660906e-7
chr4:140985963:A:G	G	-8.57686989293361e-7
chr4:140989682:G:A	A	9.19284014269407e-6
chr4:140998883:A:G	G	-2.46295373831644e-6
chr4:141001156:T:C	C	-7.95393445496321e-6
chr4:141001170:C:T	T	-7.95393445496321e-6
chr4:141002133:C:T	T	1.79551956971178e-6
chr4:141008408:C:T	T	-1.11617935998382e-5
chr4:141011943:T:C	C	1.19757272627487e-5
chr4:141016183:C:T	T	7.28706463892537e-6
chr4:141021205:G:A	A	2.12692371993458e-6
chr4:141035910:A:C	C	2.71156192778273e-6
chr4:141041106:T:C	C	1.96162050644033e-7
chr4:141044004:C:T	T	-6.86837030940469e-6
chr4:141044496:T:G	G	-2.26421504485717e-5
chr4:141047276:C:T	T	-3.08041757730166e-5
chr4:141048843:C:T	T	-3.339229967628e-5
chr4:141049038:G:A	A	-4.96373869313461e-6
chr4:141062295:T:C	C	-1.15861046352772e-5
chr4:141064245:A:C	C	-1.29896159131211e-5
chr4:141075262:C:T	T	2.54647790633222e-6
chr4:141078428:G:A	A	2.11700250196423e-5
chr4:141080575:A:G	G	8.14583689888992e-6
chr4:141084419:C:A	A	-1.93024448599476e-5
chr4:141086798:G:A	A	-2.28661571623521e-5
chr4:141091106:T:C	C	-4.66249045369296e-6
chr4:141091167:G:A	A	-6.06027698799809e-6
chr4:141095019:G:A	A	5.64863270119314e-5
chr4:141096522:T:C	C	3.43379889761124e-6
chr4:141097736:T:C	C	9.50893778054687e-6
chr4:141097745:G:A	A	-1.34453704923806e-7
chr4:141098404:G:A	A	2.1208622384645e-5
chr4:141098622:C:A	A	1.83737130665904e-5
chr4:141099748:G:T	T	-1.64901716835804e-5
chr4:141118130:G:A	A	-1.75787942455711e-5
chr4:141120834:G:A	A	-9.95297891538121e-6
chr4:141122225:C:T	T	-5.13696725520089e-6
chr4:141132334:G:A	A	-1.84718211486625e-5
chr4:141135380:G:A	A	1.27526663776927e-5
chr4:141145601:A:G	G	-5.48791139191022e-6
chr4:141157348:A:C	C	2.14919980792965e-6
chr4:141159955:A:C	C	3.36843707423917e-6
chr4:141174609:A:G	G	2.18578995763331e-6
chr4:141196270:A:G	G	-7.11656126421371e-6
chr4:141198685:G:A	A	3.69280578646871e-5
chr4:141204226:A:G	G	9.07478032118826e-6
chr4:141208160:G:T	T	3.01542789954361e-5
chr4:141215431:G:A	A	-1.21851910629434e-5
chr4:141217357:T:C	C	-9.47906957403544e-6
chr4:141221575:A:G	G	-1.08254499726831e-5
chr4:141222627:G:A	A	-5.07233575788219e-6
chr4:141238357:C:T	T	-1.11527358630598e-5
chr4:141247749:C:A	A	-4.13797775370804e-7
chr4:141266699:T:C	C	8.23061762247141e-6
chr4:141267650:T:C	C	-4.96737727156064e-6
chr4:141276763:T:C	C	6.15829750479164e-6
chr4:141283427:C:T	T	1.22794582972572e-5
chr4:141283870:C:T	T	-3.04375009702858e-6
chr4:141291627:T:C	C	2.43567752497591e-5
chr4:141302983:G:A	A	1.43066042155426e-5
chr4:141303093:A:G	G	-2.40693182232646e-5
chr4:141309585:A:G	G	2.09433584574347e-5
chr4:141309618:C:T	T	7.47592969033163e-5
chr4:141311944:A:G	G	6.91952905252204e-5
chr4:141312532:T:C	C	3.70948702890328e-5
chr4:141312719:T:C	C	7.65371164402519e-6
chr4:141324554:T:C	C	4.65368865183709e-6
chr4:141325276:A:G	G	8.94070946916766e-6
chr4:141373712:A:G	G	3.96694967506284e-5
chr4:141409890:G:T	T	6.54854331023855e-6
chr4:141411826:A:G	G	4.19730372366279e-5
chr4:141413018:T:C	C	2.6778311127857e-5
chr4:141422884:A:G	G	1.70489671406732e-5
chr4:141424969:T:C	C	1.07413881832707e-5
chr4:141428029:C:T	T	-2.2276516130517e-5
chr4:141431215:C:A	A	-9.09778776687366e-6
chr4:141433354:T:C	C	2.64556978576522e-6
chr4:141434381:T:C	C	-1.80816166128395e-5
chr4:141435112:A:C	C	2.35080866462648e-6
chr4:141439997:G:A	A	-6.80392283801183e-5
chr4:141442310:G:A	A	1.10787874954167e-6
chr4:141456138:C:T	T	3.12886658379996e-5
chr4:141457356:G:A	A	-8.06070076661571e-5
chr4:141466992:C:A	A	4.19743025083406e-5
chr4:141471657:G:T	T	-1.28245229068094e-6
chr4:141476468:C:T	T	-1.20881855500585e-5
chr4:141498270:G:A	A	-4.47836969492125e-6
chr4:141501032:T:C	C	-4.86945806447063e-6
chr4:141503256:A:C	C	-3.11381071839253e-6
chr4:141517339:T:G	G	1.12258898569506e-4
chr4:141530642:G:A	A	-3.61326253660551e-5
chr4:141545651:T:C	C	-2.18026048722192e-7
chr4:141557395:T:G	G	4.15686323286982e-5
chr4:141594363:A:G	G	3.91364887344337e-7
chr4:141608603:C:T	T	-4.11041830590942e-5
chr4:141612249:T:C	C	2.21078071638311e-5
chr4:141625279:C:T	T	2.20553868874098e-5
chr4:141627292:A:G	G	6.42755023540099e-5
chr4:141629338:G:A	A	-1.00463195480874e-5
chr4:141635385:A:G	G	2.32682232043362e-4
chr4:141649319:G:A	A	-1.65436448450818e-6
chr4:141707006:A:G	G	1.75818131762709e-4
chr4:141707571:A:G	G	1.83284609360077e-5
chr4:141715160:T:C	C	3.05671550804216e-6
chr4:141716152:A:G	G	-1.09912794452984e-5
chr4:141716294:G:A	A	1.32736451873567e-5
chr4:141719309:C:T	T	-8.8461842453243e-6
chr4:141729260:T:C	C	3.45545638125836e-6
chr4:141732931:C:A	A	-2.95732835065886e-5
chr4:141733365:G:T	T	-1.62658226834402e-5
chr4:141735904:G:A	A	-2.08909200791087e-6
chr4:141749489:T:C	C	-2.01979987543628e-5
chr4:141754259:T:C	C	-2.04882184950996e-5
chr4:141767237:T:C	C	1.8856447552691e-6
chr4:141770164:C:T	T	6.30375939859307e-5
chr4:141770810:T:C	C	-1.39579368476232e-5
chr4:141774199:A:C	C	-9.79660266328484e-6
chr4:141778188:G:A	A	-1.61084741170203e-5
chr4:141784265:G:A	A	1.4946793002965e-6
chr4:141788570:T:C	C	-2.74030541987275e-5
chr4:141789289:C:A	A	9.01032518263411e-6
chr4:141789836:G:A	A	-2.73317558321189e-5
chr4:141790090:C:A	A	-1.38311138618393e-6
chr4:141794668:G:A	A	-7.56769228360008e-6
chr4:141797149:C:T	T	4.97055415707935e-6
chr4:141798733:G:A	A	1.41592992854863e-6
chr4:141802644:C:T	T	9.83460101668943e-6
chr4:141804286:G:A	A	-3.51273117670391e-6
chr4:141805334:A:G	G	-2.12773936716159e-5
chr4:141807798:C:T	T	-2.48807359155484e-5
chr4:141810992:G:T	T	2.06871679520694e-5
chr4:141811212:A:G	G	2.12734823068892e-5
chr4:141811562:G:A	A	3.93262821749482e-7
chr4:141812784:A:G	G	2.00821148258244e-6
chr4:141823045:C:T	T	1.91976329645187e-5
chr4:141825183:G:A	A	2.82086280791941e-6
chr4:141831385:A:G	G	4.04363909159973e-6
chr4:141843428:C:T	T	-5.1021215814612e-6
chr4:141854160:T:C	C	-5.99061687735502e-6
chr4:141860120:T:C	C	3.60327291457059e-6
chr4:141866177:G:A	A	1.44455938032976e-5
chr4:141876287:T:C	C	-2.1747687341678e-5
chr4:141886735:T:C	C	-1.54261241939367e-5
chr4:141887350:G:A	A	-1.10471263908495e-5
chr4:141888976:G:T	T	-3.09405467749014e-5
chr4:141889105:G:A	A	-9.16475159661817e-6
chr4:141893577:G:T	T	2.82073951331189e-6
chr4:141895959:A:G	G	1.80796582474957e-5
chr4:141912999:G:A	A	-1.34243886857658e-5
chr4:141914598:A:C	C	2.17617993025497e-5
chr4:141924828:T:C	C	2.56321050555379e-5
chr4:141928075:T:G	G	1.27620814480197e-5
chr4:141931864:A:G	G	7.13223407378256e-6
chr4:141953400:C:T	T	1.0064487396444e-5
chr4:141959680:A:G	G	3.46100837628421e-6
chr4:141976825:G:A	A	-7.96682393308213e-6
chr4:141977399:G:A	A	-1.55528588865179e-5
chr4:141986892:C:T	T	-3.88840203387324e-6
chr4:142009407:C:A	A	-8.09634476363723e-6
chr4:142020359:G:A	A	7.75418375468679e-6
chr4:142028711:A:C	C	5.20498984575397e-6
chr4:142034440:T:C	C	3.26727588452174e-6
chr4:142040500:C:T	T	-2.94996394939367e-5
chr4:142041859:C:A	A	-9.37216842056124e-6
chr4:142061284:G:A	A	-1.22871428611573e-5
chr4:142073191:C:T	T	-1.38756006073068e-5
chr4:142082475:G:A	A	2.08645112702918e-4
chr4:142084977:G:A	A	6.24203458935009e-6
chr4:142086733:T:G	G	-8.39035174592399e-5
chr4:142093011:A:C	C	3.9612182167638e-6
chr4:142096437:T:C	C	-3.52124527731158e-5
chr4:142098701:T:G	G	-2.01223519099695e-5
chr4:142102346:C:T	T	9.04658910741757e-6
chr4:142108238:A:G	G	-3.65392663985743e-6
chr4:142122244:G:A	A	5.40935652069634e-5
chr4:142124446:G:A	A	1.10559225651218e-5
chr4:142126007:C:T	T	-1.34095206728912e-4
chr4:142128450:G:A	A	1.74954981369164e-5
chr4:142128827:T:C	C	1.06354081138223e-5
chr4:142133220:T:C	C	2.87082998565003e-5
chr4:142133318:A:G	G	2.55708699516087e-6
chr4:142134385:T:C	C	-4.54834422019561e-6
chr4:142145046:G:A	A	1.66281698609988e-5
chr4:142145900:C:T	T	-1.97350650420946e-5
chr4:142156333:G:T	T	-4.28623372302602e-6
chr4:142173545:C:T	T	1.64410072720956e-5
chr4:142176930:T:C	C	4.40111099549105e-6
chr4:142184553:T:C	C	-1.35659717274151e-5
chr4:142194039:C:T	T	-3.8250919245774e-5
chr4:142213139:C:T	T	-1.30027051728003e-4
chr4:142214476:G:A	A	1.37109134654821e-6
chr4:142262705:T:C	C	-1.37373638655311e-5
chr4:142269066:T:C	C	-9.91770679150446e-7
chr4:142276444:T:C	C	-1.44504885043729e-5
chr4:142283696:C:A	A	-9.37784691532257e-5
chr4:142291146:G:A	A	1.15490025842575e-5
chr4:142298015:G:A	A	-5.35941249097049e-6
chr4:142303143:G:A	A	1.26303454141351e-7
chr4:142307692:G:A	A	-2.83453254067079e-6
chr4:142309921:C:A	A	-1.87294513335854e-5
chr4:142311549:C:T	T	4.5128481607524e-5
chr4:142313058:C:T	T	-4.15549419639747e-5
chr4:142313440:A:G	G	-1.97814415172937e-5
chr4:142314986:T:C	C	-5.40318590706129e-6
chr4:142319498:T:C	C	-1.81927815033214e-5
chr4:142326087:C:A	A	-6.26298424442425e-6
chr4:142327580:A:G	G	2.81531292220898e-5
chr4:142338152:T:C	C	1.04594072791742e-5
chr4:142347774:T:C	C	-1.51108954038247e-5
chr4:142355087:C:T	T	-3.40357909170096e-5
chr4:142362820:C:T	T	1.12334723934462e-5
chr4:142365778:T:C	C	5.70305845442729e-7
chr4:142388742:A:G	G	-1.41393254928399e-6
chr4:142394472:C:A	A	-1.88167462662774e-5
chr4:142398879:G:A	A	2.57940733366522e-5
chr4:142410001:T:C	C	-2.50116370031659e-5
chr4:142417552:A:G	G	-9.76170005670919e-5
chr4:142422452:C:T	T	-1.0064568039625e-5
chr4:142424887:C:A	A	-1.86319445478833e-6
chr4:142442765:A:C	C	4.16537035046254e-5
chr4:142450459:C:A	A	-8.34294588058156e-6
chr4:142454724:G:A	A	6.07616107303988e-5
chr4:142459468:A:G	G	-5.60246953544047e-6
chr4:142473460:T:G	G	3.63690805078443e-5
chr4:142481281:C:T	T	4.64855691082963e-6
chr4:142485680:A:G	G	3.82964315966157e-5
chr4:142487389:C:T	T	-8.31263392831948e-6
chr4:142488226:A:G	G	-3.58486497493181e-6
chr4:142500022:G:A	A	2.50908490049337e-5
chr4:142515439:C:T	T	1.9028987140906e-5
chr4:142516066:G:T	T	5.96679664753368e-5
chr4:142516453:C:T	T	1.23615414576465e-4
chr4:142521243:T:C	C	5.6765875810667e-5
chr4:142521502:C:A	A	-1.36598182360668e-5
chr4:142521622:T:C	C	2.14806136013913e-5
chr4:142521994:G:A	A	-7.8963179653847e-6
chr4:142529462:C:T	T	1.17644996243126e-5
chr4:142533400:C:T	T	-3.423888204555e-5
chr4:142539770:A:G	G	-1.72244463461695e-5
chr4:142539862:A:G	G	-8.7363804951679e-5
chr4:142547978:G:A	A	5.96910771002207e-6
chr4:142555028:T:G	G	-3.97130570930392e-5
chr4:142567827:G:A	A	6.81973728075364e-5
chr4:142570939:G:T	T	3.48492572587712e-6
chr4:142579169:G:A	A	-3.17391163616247e-5
chr4:142613063:A:G	G	5.85101822997424e-5
chr4:142633127:A:C	C	-3.18527120198349e-6
chr4:142636931:G:T	T	7.09292212797354e-6
chr4:142640933:A:G	G	-7.34074363155064e-6
chr4:142646831:G:A	A	-1.45514774077007e-5
chr4:142665938:A:G	G	9.55552980822277e-6
chr4:142689140:G:A	A	-1.09878485319018e-5
chr4:142695946:G:A	A	-3.55678845025391e-6
chr4:142700699:G:A	A	1.734610277547e-5
chr4:142704259:C:T	T	2.24805386381603e-5
chr4:142705414:C:T	T	-3.69040247200797e-6
chr4:142712329:T:C	C	2.22751354671975e-4
chr4:142718345:C:T	T	-3.99060204673724e-5
chr4:142722234:G:A	A	-2.04962436387392e-5
chr4:142736442:C:T	T	1.39775869379879e-5
chr4:142755721:A:G	G	1.52549298787701e-6
chr4:142757991:T:G	G	8.60914994201672e-6
chr4:142769957:C:T	T	3.17216739528217e-5
chr4:142787768:A:G	G	-1.77291562321692e-5
chr4:142808643:C:T	T	7.960182672275e-6
chr4:142811630:C:T	T	1.47227384688858e-5
chr4:142812563:C:T	T	-6.51684879983746e-6
chr4:142816006:G:A	A	2.41985615735007e-5
chr4:142826201:T:C	C	3.57673858704246e-5
chr4:142834862:G:A	A	3.19048439729927e-6
chr4:142849526:A:G	G	4.47356134041857e-5
chr4:142851614:C:A	A	2.16108405452999e-5
chr4:142866467:C:T	T	-1.37704511607299e-5
chr4:142879208:A:G	G	2.5735221961399e-5
chr4:142890221:C:T	T	1.00753855679793e-5
chr4:142906029:G:A	A	1.80059057698923e-5
chr4:142912935:G:A	A	-5.48050040898389e-6
chr4:142914153:A:G	G	1.84392169503017e-5
chr4:142921305:T:C	C	9.44018975140798e-6
chr4:142928274:T:C	C	-6.47464036701619e-5
chr4:142962506:C:T	T	1.86821843978514e-5
chr4:142964936:C:T	T	-7.82742351309306e-5
chr4:142970040:C:T	T	-1.74036264911466e-5
chr4:142976517:G:A	A	6.32656765876217e-6
chr4:142980107:A:G	G	-1.82477916974967e-5
chr4:142981166:G:A	A	7.96898430246968e-7
chr4:142983842:C:T	T	-4.48592763188224e-5
chr4:143015750:A:G	G	-1.95637197907789e-5
chr4:143039634:A:G	G	1.57764270558605e-5
chr4:143051592:C:T	T	1.02836203921517e-5
chr4:143072972:T:C	C	5.98130609059332e-6
chr4:143082006:T:G	G	8.97629923349759e-6
chr4:143087696:G:A	A	1.4589503855818e-5
chr4:143112503:T:G	G	5.25100056481069e-6
chr4:143122313:C:T	T	2.11007422647904e-6
chr4:143123938:G:A	A	-2.50444574443527e-6
chr4:143130361:C:A	A	1.47750929921139e-5
chr4:143138580:C:T	T	-1.59071331010838e-4
chr4:143139311:A:G	G	-2.45780994372424e-6
chr4:143148472:A:C	C	-3.95782801813394e-5
chr4:143165266:T:G	G	6.63149010030644e-6
chr4:143183753:G:A	A	-4.35497794310823e-6
chr4:143184887:T:G	G	6.31223934462309e-6
chr4:143193260:A:G	G	1.45140553227134e-5
chr4:143207923:C:A	A	-5.25739317905918e-6
chr4:143221867:C:T	T	9.04203554383948e-6
chr4:143223514:C:A	A	-2.82981579845332e-6
chr4:143225854:C:T	T	-2.46952732580751e-6
chr4:143246426:T:G	G	-1.84609660842979e-6
chr4:143248007:C:T	T	9.67420744106685e-7
chr4:143249115:A:G	G	3.81020351237062e-6
chr4:143264972:T:C	C	-9.54934200674578e-5
chr4:143270928:G:A	A	2.57515115901816e-5
chr4:143271964:T:G	G	5.30658412937819e-6
chr4:143275214:A:G	G	3.92384391111484e-6
chr4:143277706:A:G	G	-4.06946509152401e-5
chr4:143285795:T:C	C	1.89537896451889e-5
chr4:143286533:G:A	A	1.9115463267621e-5
chr4:143287126:C:T	T	-1.63318538067053e-5
chr4:143292929:A:G	G	1.89278075272955e-5
chr4:143299425:C:T	T	-2.76653725910545e-5
chr4:143319320:A:G	G	1.05003813462895e-5
chr4:143319504:T:C	C	1.85787280566139e-5
chr4:143355490:C:T	T	4.21249096920395e-6
chr4:143355564:G:A	A	3.97616649648646e-5
chr4:143360852:A:G	G	6.79039181854622e-5
chr4:143361259:A:G	G	-2.16971559173158e-5
chr4:143368349:A:G	G	1.99410133317015e-7
chr4:143374729:C:T	T	-3.42377487165599e-5
chr4:143385741:A:C	C	4.92001246581445e-5
chr4:143399840:G:A	A	1.67549494462075e-5
chr4:143412015:C:T	T	2.78832596592421e-5
chr4:143418725:A:G	G	4.15226939505249e-5
chr4:143426811:A:C	C	5.52367552082634e-6
chr4:143460248:A:G	G	9.66997444561461e-6
chr4:143460310:A:G	G	1.99669259182139e-6
chr4:143469449:C:T	T	-5.33016628872319e-5
chr4:143473944:G:A	A	-1.55072998611127e-5
chr4:143477640:T:C	C	-1.92757889560503e-6
chr4:143486296:G:A	A	-4.04675877965926e-5
chr4:143505645:C:T	T	9.31630062654717e-6
chr4:143512722:T:C	C	-5.75528136546493e-6
chr4:143530759:A:G	G	-1.72657276643501e-7
chr4:143544897:A:G	G	-2.12903812552638e-6
chr4:143556448:A:G	G	-2.05988974907571e-6
chr4:143558860:G:A	A	-4.95857827929091e-6
chr4:143572032:C:A	A	-1.27399078342619e-6
chr4:143572601:C:T	T	-4.92650316602218e-5
chr4:143603787:C:T	T	3.66836250799609e-5
chr4:143611491:A:G	G	1.03149019573593e-5
chr4:143616804:G:A	A	-4.3130812886298e-6
chr4:143621946:G:A	A	4.81800189486656e-6
chr4:143625122:A:G	G	9.61755237570857e-6
chr4:143626434:A:G	G	-1.21840508828729e-5
chr4:143636860:A:G	G	1.19939136463819e-5
chr4:143638377:G:A	A	-2.68981242453689e-6
chr4:143640394:C:T	T	-3.11008442085101e-6
chr4:143641364:A:C	C	6.75554890763571e-5
chr4:143652986:G:T	T	1.87000221265152e-5
chr4:143654720:G:T	T	-1.39414558163734e-5
chr4:143655575:C:T	T	2.54297529932016e-5
chr4:143695753:C:T	T	5.74283588516896e-7
chr4:143696689:G:T	T	1.05915632845461e-5
chr4:143698161:T:G	G	5.78202846971288e-5
chr4:143713976:C:A	A	8.97271144028247e-7
chr4:143726270:C:T	T	-3.68414207939835e-5
chr4:143737303:G:A	A	9.91337972762312e-6
chr4:143737318:A:G	G	9.91337972762312e-6
chr4:143750813:C:T	T	9.94922777590462e-6
chr4:143755116:T:C	C	9.91867090481261e-6
chr4:143759801:T:G	G	9.75880743616914e-6
chr4:143763591:A:C	C	9.75880743616914e-6
chr4:143816145:A:C	C	3.32086015242888e-6
chr4:143824849:T:C	C	1.06949415192755e-5
chr4:143838247:C:T	T	6.4041130774324e-6
chr4:143863691:C:T	T	3.21822249833803e-6
chr4:143871352:G:A	A	-1.16382068355123e-5
chr4:143871806:G:T	T	-1.42992258823338e-5
chr4:143885405:T:C	C	3.63381158670615e-8
chr4:143908753:C:T	T	-1.43309144430763e-5
chr4:143918661:G:A	A	-5.86705244552397e-5
chr4:143961591:A:G	G	-7.45204338044526e-6
chr4:144083315:T:G	G	-1.33701126247432e-5
chr4:144104895:G:A	A	4.00096107865401e-5
chr4:144110151:T:C	C	1.84593508038656e-7
chr4:144114635:G:A	A	1.05108846538757e-5
chr4:144120424:C:T	T	-9.81331330867207e-6
chr4:144131247:C:T	T	-8.61840828896888e-7
chr4:144136127:T:C	C	-1.43509863277293e-5
chr4:144171704:T:C	C	-1.12011485213571e-5
chr4:144171965:T:C	C	1.49632059730948e-5
chr4:144176345:G:A	A	-3.29821722556724e-6
chr4:144177957:A:G	G	-1.13868841216152e-8
chr4:144178413:G:A	A	1.02082554976845e-5
chr4:144178431:C:T	T	5.81808080152561e-6
chr4:144202300:A:G	G	6.7347950218681e-6
chr4:144212832:G:T	T	-1.45412952572753e-5
chr4:144214372:A:C	C	-1.34304724057778e-5
chr4:144218572:G:T	T	-5.56916605109525e-5
chr4:144227548:G:T	T	-2.65972502929013e-5
chr4:144234103:T:C	C	-3.3327937251528e-5
chr4:144252153:G:A	A	2.28804133623447e-5
chr4:144256529:T:C	C	-1.5619803719426e-5
chr4:144282267:G:A	A	3.03160630666115e-5
chr4:144289681:G:A	A	-1.51071666891228e-5
chr4:144292801:C:T	T	-8.2001512280826e-7
chr4:144322023:T:C	C	-2.01638136720284e-4
chr4:144342134:G:T	T	8.45101157815528e-6
chr4:144343738:C:A	A	-1.09466195122722e-5
chr4:144361627:C:T	T	2.65925530279752e-5
chr4:144371887:T:C	C	2.8068234851591e-5
chr4:144383405:A:C	C	-6.42517000758366e-6
chr4:144388266:G:A	A	-4.02683667154883e-5
chr4:144389537:C:A	A	4.597840577762e-5
chr4:144413017:C:T	T	-1.493749940634e-5
chr4:144426828:T:G	G	-2.98482009253322e-5
chr4:144450194:A:G	G	-7.5722440892048e-6
chr4:144454553:A:G	G	6.29642301426136e-6
chr4:144462182:G:A	A	-2.44416946298778e-6
chr4:144503887:C:T	T	3.11538006231171e-6
chr4:144515172:T:C	C	-6.613304911723e-6
chr4:144516167:A:G	G	-3.0634410835215002e-06
chr4:144519078:A:G	G	5.36751117720775e-6
chr4:144548221:G:A	A	4.02845638025133e-5
chr4:144553321:A:G	G	-2.04783611759076e-6
chr4:144559628:A:G	G	-3.12803911039869e-6
chr4:144564763:T:C	C	-3.54977215472062e-6
chr4:144568113:A:C	C	-1.38231598699964e-5
chr4:144570750:A:C	C	-3.57118164163205e-6
chr4:144575789:A:G	G	2.27630967551366e-4
chr4:144580877:C:T	T	-5.6936888596178e-6
chr4:144585406:C:A	A	6.31540230135549e-6
chr4:144589112:T:C	C	-8.58201750261315e-6
chr4:144593309:G:A	A	1.05798143307365e-5
chr4:144600551:G:A	A	-3.4308727571318e-5
chr4:144612792:T:G	G	3.14588951915833e-5
chr4:144621087:A:G	G	6.15942926732671e-6
chr4:144623684:A:G	G	-1.31465371736373e-5
chr4:144626033:A:G	G	6.52712357525659e-6
chr4:144635074:C:T	T	-1.38200764728656e-5
chr4:144636315:T:C	C	-3.94104726210015e-5
chr4:144641305:C:T	T	1.86940230553211e-5
chr4:144643016:T:C	C	8.62390884135731e-5
chr4:144643964:G:A	A	2.06111096499516e-6
chr4:144645325:T:C	C	1.86414393329713e-6
chr4:144647200:T:C	C	3.00861699331722e-6
chr4:144653044:A:G	G	-3.82237453246114e-5
chr4:144653692:A:G	G	2.72669713802703e-6
chr4:144659020:T:C	C	6.60903368486787e-6
chr4:144659714:G:A	A	-3.06578216848412e-5
chr4:144661384:A:G	G	-9.51583770285567e-6
chr4:144671534:G:A	A	1.75677114095517e-5
chr4:144681345:T:C	C	-2.4434978997501e-5
chr4:144683873:A:G	G	-7.18674673758908e-5
chr4:144683923:T:C	C	-1.33803230638582e-5
chr4:144690315:G:T	T	-1.29936844239544e-5
chr4:144700153:A:G	G	-4.28492921291479e-5
chr4:144703332:T:G	G	1.61343569790131e-5
chr4:144704578:C:T	T	8.97962509360284e-6
chr4:144721927:G:A	A	3.35424102122389e-6
chr4:144728869:G:A	A	6.84104610166695e-6
chr4:144737277:T:C	C	-3.70385470491191e-6
chr4:144737912:T:C	C	6.62435602567569e-5
chr4:144738046:C:T	T	-6.27493634470389e-5
chr4:144740758:G:A	A	1.71736227211753e-5
chr4:144749719:T:C	C	-6.38826383555716e-6
chr4:144765995:C:T	T	1.02598261587897e-5
chr4:144775888:C:T	T	9.96978692560486e-6
chr4:144785160:A:C	C	2.28640676094255e-5
chr4:144849015:G:A	A	3.04078712008222e-5
chr4:144889362:T:C	C	-6.24105265154168e-5
chr4:144937321:A:G	G	-3.08143991879504e-6
chr4:144993596:A:G	G	1.15059014195627e-5
chr4:144996405:C:T	T	-1.15279762569922e-5
chr4:145053740:T:G	G	2.78667462548621e-6
chr4:145063687:C:A	A	3.52153342280235e-6
chr4:145075602:C:T	T	9.53469883456581e-6
chr4:145100049:T:C	C	7.46966976414115e-7
chr4:145102772:T:C	C	1.99581640292177e-5
chr4:145159944:C:T	T	-1.02865747588387e-5
chr4:145163019:A:G	G	1.73460231391395e-7
chr4:145163275:A:C	C	8.40502639229806e-7
chr4:145166827:G:A	A	3.7039433073591e-5
chr4:145207927:A:G	G	-1.10604300423786e-4
chr4:145212674:G:A	A	3.73635739240748e-6
chr4:145246505:G:A	A	-1.24570192974643e-6
chr4:145252045:T:C	C	1.47367518539566e-6
chr4:145258487:G:A	A	-5.6764005277698e-6
chr4:145263413:A:G	G	-2.1572967505511e-6
chr4:145275940:T:C	C	-2.04297387826409e-5
chr4:145294152:C:T	T	-6.15807792359596e-6
chr4:145299650:T:G	G	9.14148667996879e-6
chr4:145299736:C:T	T	1.73221436093486e-5
chr4:145311221:T:C	C	1.3885585155056e-6
chr4:145312453:A:G	G	-1.74006924854291e-5
chr4:145320684:A:C	C	-9.5950620275224e-6
chr4:145321173:T:C	C	-9.41220580659037e-6
chr4:145322376:C:T	T	-1.56191241080245e-5
chr4:145322435:C:A	A	-6.04153560972917e-6
chr4:145324856:A:G	G	7.83841036249734e-7
chr4:145328503:G:A	A	-6.98825043347391e-6
chr4:145329609:C:T	T	3.54017369890838e-6
chr4:145330808:G:T	T	-3.64898304953308e-6
chr4:145338064:C:T	T	-1.62239354342056e-5
chr4:145339230:T:C	C	2.09114987868666e-5
chr4:145341595:C:T	T	-3.69902983185408e-6
chr4:145347716:G:T	T	1.19693150446275e-5
chr4:145349596:A:G	G	3.00841895449977e-6
chr4:145352566:C:T	T	2.7870420158117e-6
chr4:145359110:C:T	T	-3.15486658943386e-6
chr4:145364586:T:G	G	8.83274466160246e-6
chr4:145364746:A:G	G	-2.03797031168213e-5
chr4:145377332:C:A	A	-5.88106608609868e-7
chr4:145385825:G:A	A	1.20532633927001e-5
chr4:145386498:C:T	T	6.57340883109367e-6
chr4:145388080:C:T	T	-8.47800396590833e-6
chr4:145390841:A:G	G	-3.78617566349028e-6
chr4:145393205:C:T	T	-6.43780670210145e-6
chr4:145393711:T:G	G	-5.52718759277692e-6
chr4:145393911:A:G	G	-8.2678521658573e-6
chr4:145410527:T:C	C	-5.37222768578222e-6
chr4:145414015:C:T	T	-2.23118041063996e-5
chr4:145426715:T:C	C	4.51388176909932e-6
chr4:145426967:T:C	C	-4.55274435538985e-6
chr4:145427415:T:C	C	8.8525936028566e-5
chr4:145429032:T:C	C	-1.65119230811203e-5
chr4:145429684:T:C	C	-2.64479274531144e-5
chr4:145443546:T:C	C	3.09968609659221e-5
chr4:145446809:A:G	G	-1.44841006411345e-5
chr4:145448604:T:C	C	-1.86094190108349e-6
chr4:145488830:C:T	T	3.84866168619895e-5
chr4:145495116:G:A	A	-4.61385787656296e-5
chr4:145495383:A:G	G	-4.79961269945346e-6
chr4:145540284:A:G	G	-1.08280875879849e-5
chr4:145562716:G:A	A	-6.12453716926181e-6
chr4:145564955:A:C	C	-2.65497663647294e-5
chr4:145567175:A:C	C	2.01708209548803e-6
chr4:145573964:T:C	C	5.75909450550876e-5
chr4:145580740:G:A	A	-1.90294468960946e-6
chr4:145583735:A:G	G	3.62415148386165e-6
chr4:145583979:T:C	C	-1.07746635550518e-4
chr4:145587156:A:G	G	-9.24599804986909e-6
chr4:145588818:T:G	G	-1.11859322260514e-5
chr4:145606281:T:G	G	-6.07718274173987e-6
chr4:145608422:T:G	G	2.25200335455885e-5
chr4:145617075:T:C	C	-1.8071164742832e-6
chr4:145618478:C:T	T	-6.46348595023561e-7
chr4:145636442:G:T	T	4.60662871121827e-6
chr4:145641084:C:T	T	1.19734048665087e-5
chr4:145646432:T:G	G	5.09586186430674e-6
chr4:145657576:T:C	C	-2.90976777548218e-5
chr4:145665062:A:G	G	6.05618333834704e-6
chr4:145668628:C:T	T	8.54789742657619e-6
chr4:145671830:T:G	G	-2.31445517446005e-5
chr4:145672419:T:G	G	8.53076528396592e-6
chr4:145680197:C:T	T	-3.4481048204871e-5
chr4:145680549:G:A	A	1.77287564583055e-6
chr4:145682308:T:C	C	-1.53677134419212e-5
chr4:145682696:A:C	C	2.09898320473549e-5
chr4:145692921:C:T	T	-4.26500128993158e-6
chr4:145707510:G:T	T	-2.49904982946558e-5
chr4:145718056:A:G	G	2.76797390136153e-6
chr4:145720865:T:C	C	-2.04780926491798e-7
chr4:145732468:G:A	A	-1.6462403156164e-5
chr4:145732471:T:G	G	1.37890118063455e-5
chr4:145735247:T:C	C	8.86031181717688e-6
chr4:145735643:G:A	A	6.79500415908249e-6
chr4:145739732:A:G	G	-6.03162318372453e-6
chr4:145742238:C:T	T	2.34676640825915e-5
chr4:145750194:T:C	C	-4.38794898704348e-5
chr4:145753975:C:T	T	-1.03914691507175e-5
chr4:145758527:C:T	T	3.09050110148461e-5
chr4:145762960:C:T	T	7.96415948516669e-6
chr4:145767700:G:A	A	1.40004599558627e-6
chr4:145788260:G:A	A	-5.77452362611165e-6
chr4:145793927:T:G	G	-1.80694325139388e-5
chr4:145796440:C:T	T	1.38398914856077e-5
chr4:145799913:G:A	A	2.99907266884256e-6
chr4:145803159:G:A	A	1.75675626429305e-5
chr4:145809535:C:T	T	-2.42163808099236e-5
chr4:145825473:G:A	A	-1.38298629467748e-5
chr4:145828977:T:C	C	-3.96618421924398e-5
chr4:145843731:C:T	T	-4.08935347021655e-5
chr4:145849676:G:A	A	1.93754736805274e-5
chr4:145854276:T:C	C	-2.92327475295906e-5
chr4:145860565:C:A	A	2.92886706444787e-5
chr4:145860722:G:A	A	-1.70158786325506e-5
chr4:145861685:C:A	A	-5.18536581964747e-5
chr4:145862527:T:C	C	-3.1492679000024e-5
chr4:145871954:C:T	T	2.25422965480315e-5
chr4:145873469:T:C	C	-1.58327711686618e-5
chr4:145879770:C:T	T	-3.68749710505237e-5
chr4:145886487:C:T	T	1.15517664726711e-5
chr4:145887530:C:T	T	-4.8423826082633e-5
chr4:145887864:T:G	G	-5.0441726023302e-5
chr4:145897063:G:T	T	-1.04059783224242e-5
chr4:145903847:G:A	A	2.52879167520503e-6
chr4:145904648:T:C	C	-4.18967399667928e-6
chr4:145904729:T:C	C	4.70445605642472e-5
chr4:145908378:T:C	C	-3.75804233058508e-5
chr4:145909070:T:C	C	-6.99053285039284e-5
chr4:145911095:A:C	C	-8.2839691045951e-6
chr4:145924857:A:G	G	2.5162837804554e-5
chr4:145932013:A:G	G	-3.65049928583002e-5
chr4:145932358:C:T	T	-4.84542966821776e-5
chr4:145941063:C:T	T	1.69675156212355e-5
chr4:145949531:A:G	G	-3.73232778228865e-5
chr4:145950436:C:T	T	-2.0369978930915e-5
chr4:145951727:A:G	G	5.49304877858246e-6
chr4:145951901:A:G	G	7.11262036517698e-6
chr4:145952205:A:C	C	5.87647551977396e-5
chr4:145954139:G:A	A	1.3379563954026e-5
chr4:145954399:G:T	T	-1.42049484118053e-6
chr4:145956236:C:T	T	-9.81315332878388e-5
chr4:145959445:G:A	A	1.02446105966359e-5
chr4:145962233:A:G	G	1.34123110027156e-5
chr4:145969109:A:G	G	5.40680176667193e-6
chr4:145972341:G:A	A	-1.3416962411347e-5
chr4:145973378:C:T	T	6.68680608325465e-7
chr4:145980649:T:C	C	1.54878508702268e-5
chr4:145994790:T:C	C	6.72523779657108e-6
chr4:146010937:T:C	C	7.05294678034917e-6
chr4:146012321:C:A	A	-1.43712214827366e-5
chr4:146013297:C:A	A	4.98938206859981e-6
chr4:146024451:C:T	T	1.81332053960829e-8
chr4:146027517:C:A	A	-2.13172614238658e-5
chr4:146029169:C:T	T	-5.04728492329383e-6
chr4:146037450:C:T	T	-1.11018129210158e-5
chr4:146040527:T:C	C	-1.64281263387953e-5
chr4:146053391:T:C	C	-1.82528299736111e-6
chr4:146057474:C:T	T	3.69795685455552e-6
chr4:146063568:G:A	A	5.53937842579718e-5
chr4:146064475:A:G	G	7.142939202424e-6
chr4:146065079:A:C	C	-3.18069053506479e-5
chr4:146077959:C:A	A	-1.35786499468618e-5
chr4:146078246:C:T	T	3.08274767246775e-5
chr4:146078667:C:T	T	-6.19665158457584e-6
chr4:146082662:A:G	G	-2.85756253677556e-5
chr4:146089556:T:C	C	9.13711332816931e-6
chr4:146090203:C:T	T	1.46593736673369e-5
chr4:146094784:G:A	A	-3.7196220801673e-6
chr4:146098799:G:T	T	2.4082906730371e-5
chr4:146099310:A:G	G	-1.47308690385904e-5
chr4:146099480:T:C	C	-3.28173380627449e-7
chr4:146107253:G:A	A	2.84336684024929e-6
chr4:146107570:C:T	T	-8.7441327085713e-6
chr4:146116083:T:C	C	-7.17492922045158e-6
chr4:146116821:A:G	G	-5.96824207609894e-5
chr4:146117113:C:T	T	-1.2238866313906e-5
chr4:146121221:A:G	G	1.24720207188103e-5
chr4:146121901:C:T	T	-1.87725316839034e-5
chr4:146133976:G:A	A	2.507799719439e-4
chr4:146135004:T:C	C	-1.11213609317983e-5
chr4:146136744:A:G	G	-4.52956151740369e-6
chr4:146138283:A:G	G	7.46809253711808e-6
chr4:146153631:A:G	G	1.19065551221151e-5
chr4:146155426:A:C	C	2.71094849037353e-5
chr4:146160186:A:G	G	-9.58222385418594e-6
chr4:146162644:T:C	C	-5.99382648197558e-5
chr4:146172044:T:C	C	-6.06763266433327e-5
chr4:146179323:T:C	C	5.39885802580462e-6
chr4:146181801:A:G	G	9.91967524696278e-6
chr4:146187712:A:C	C	4.72282445475866e-5
chr4:146192337:C:T	T	-4.29893661746518e-5
chr4:146200662:A:G	G	-8.88965354940259e-6
chr4:146201458:G:A	A	6.16917586436082e-6
chr4:146203027:T:G	G	-7.23836554833333e-6
chr4:146206835:T:C	C	-1.13358636742531e-5
chr4:146214516:T:C	C	-2.32397501577667e-6
chr4:146214943:G:A	A	6.39008036903719e-7
chr4:146228494:T:C	C	1.97988457983267e-6
chr4:146230779:T:C	C	-2.55822808960867e-5
chr4:146235435:T:G	G	-2.70696755334301e-6
chr4:146239548:C:T	T	9.46706485409625e-6
chr4:146241980:G:A	A	-3.18610103287788e-7
chr4:146248609:A:C	C	-4.45306714588919e-6
chr4:146255147:C:T	T	1.9187710598907e-5
chr4:146259375:A:G	G	1.26893836737593e-5
chr4:146281376:C:T	T	-1.4556977785186e-5
chr4:146299951:T:C	C	-4.40194108299277e-6
chr4:146302716:A:G	G	1.38488427318687e-4
chr4:146318681:G:T	T	1.64538477265733e-5
chr4:146324377:T:C	C	6.11851009048484e-5
chr4:146325569:G:A	A	2.48610671309691e-6
chr4:146327744:G:A	A	2.01895161930726e-6
chr4:146331447:T:C	C	3.6750160288913e-6
chr4:146335755:G:A	A	1.47236935919017e-4
chr4:146339324:G:A	A	-8.14209142748509e-6
chr4:146348182:C:T	T	-3.32655387915716e-6
chr4:146373976:A:G	G	-4.43823944239874e-8
chr4:146392273:T:C	C	-2.89660505913452e-5
chr4:146396015:C:T	T	-1.02251057916447e-4
chr4:146402179:A:C	C	-7.84941301510592e-7
chr4:146404773:G:A	A	-3.81562978216444e-7
chr4:146405822:T:G	G	-4.8689690197423e-6
chr4:146411822:G:A	A	1.30921955299826e-5
chr4:146418755:A:G	G	6.09598637858718e-6
chr4:146436448:G:A	A	-1.63751214280702e-5
chr4:146436682:C:T	T	-3.33271488980709e-5
chr4:146449004:T:G	G	-2.05032159273265e-5
chr4:146453827:A:G	G	2.46754342157378e-5
chr4:146455424:A:G	G	3.03642671712365e-5
chr4:146468972:A:G	G	1.04608172346192e-5
chr4:146469095:C:T	T	-4.86019286004434e-5
chr4:146470125:T:C	C	1.05305230717235e-5
chr4:146473412:C:T	T	3.5497553662272e-6
chr4:146474200:C:T	T	-3.38748658867632e-5
chr4:146479051:G:T	T	8.22306027084171e-5
chr4:146488835:A:C	C	-1.04061534699277e-5
chr4:146493591:T:C	C	-1.32119835399425e-4
chr4:146504953:T:C	C	4.54157679024526e-6
chr4:146505490:C:T	T	4.80644833687358e-5
chr4:146508164:G:A	A	-3.53489129485687e-6
chr4:146516867:T:C	C	-1.09711880881856e-5
chr4:146539306:A:G	G	-7.00606957771625e-5
chr4:146543093:A:C	C	-2.37935270339016e-5
chr4:146547981:T:G	G	-3.35067877762389e-5
chr4:146574297:C:T	T	-2.51588453624536e-5
chr4:146578186:G:T	T	1.44043169379334e-5
chr4:146586499:A:G	G	3.55488870438936e-7
chr4:146599827:C:T	T	4.25645963981822e-6
chr4:146629922:G:A	A	-5.23723639808349e-5
chr4:146630875:C:T	T	-2.49385503257035e-5
chr4:146638154:A:C	C	-1.27504328602714e-5
chr4:146642517:G:A	A	-3.04396665847307e-5
chr4:146660591:G:A	A	-3.50058714774819e-6
chr4:146661789:T:C	C	-4.70138831373237e-7
chr4:146689328:G:A	A	-2.69177686072631e-6
chr4:146697937:A:G	G	1.52607462557372e-5
chr4:146700376:C:T	T	-4.31024361943379e-5
chr4:146707540:C:T	T	1.04968137845396e-5
chr4:146715547:A:G	G	-2.21139104760503e-6
chr4:146729990:A:G	G	6.03116306071094e-7
chr4:146736930:T:C	C	-3.98149083261704e-7
chr4:146745645:A:C	C	4.65810715819148e-6
chr4:146763739:T:C	C	-3.52331777901625e-5
chr4:146770103:C:T	T	-2.9671671762919e-5
chr4:146780467:G:A	A	-7.07552544358476e-7
chr4:146787648:C:T	T	-4.54855001737761e-5
chr4:146802776:G:T	T	-1.44340087090097e-5
chr4:146813356:G:A	A	8.60659258902526e-6
chr4:146837690:C:A	A	-6.96327120216185e-6
chr4:146839231:A:G	G	-1.24167160302608e-6
chr4:146849584:A:C	C	1.00804108355744e-5
chr4:146852701:T:C	C	4.87213761759682e-6
chr4:146855472:G:A	A	1.498774925398e-4
chr4:146856313:C:T	T	-8.57099689995927e-6
chr4:146864426:T:C	C	-5.92704603292027e-6
chr4:146867557:C:T	T	2.63839402095952e-5
chr4:146874751:T:C	C	-1.45413993998485e-5
chr4:146876062:G:A	A	2.22092900450918e-5
chr4:146877666:C:T	T	5.00397514040727e-6
chr4:146899325:C:T	T	5.76433108659209e-6
chr4:146903712:G:A	A	2.07165122482851e-5
chr4:146913606:T:C	C	5.3031686370415e-7
chr4:146928855:T:C	C	2.03908669956918e-5
chr4:146941432:A:C	C	5.00210925098235e-5
chr4:146946155:T:C	C	1.41213145073201e-5
chr4:146947674:A:C	C	-2.4927550914627e-6
chr4:146948199:T:C	C	-3.49707831688054e-6
chr4:146973777:G:A	A	1.91361380155528e-5
chr4:146976521:C:T	T	2.43890038415236e-5
chr4:146984745:C:T	T	6.05676618430115e-6
chr4:146986972:G:A	A	1.30198756712302e-6
chr4:146998806:C:T	T	9.52441565653144e-6
chr4:147000898:A:C	C	-3.31386290588258e-6
chr4:147004748:C:T	T	3.08985305406935e-5
chr4:147020328:G:A	A	-2.84770922492366e-7
chr4:147024299:C:T	T	2.36358936024116e-6
chr4:147027132:G:A	A	2.20202775669396e-5
chr4:147043711:A:G	G	8.46123525206401e-6
chr4:147048870:G:A	A	5.03339678226194e-6
chr4:147050921:C:T	T	-9.81149556585655e-7
chr4:147057035:T:C	C	8.0208635360162e-5
chr4:147061899:A:G	G	-5.31201610530442e-6
chr4:147061943:A:G	G	-7.20794579571679e-8
chr4:147069225:G:A	A	3.70148265796125e-6
chr4:147069668:T:G	G	-4.1609082295003e-6
chr4:147073229:G:A	A	-4.90151209637815e-6
chr4:147075842:A:G	G	-9.9136417577874e-5
chr4:147080420:A:G	G	-2.27149542785368e-6
chr4:147082631:G:T	T	-1.98861710679984e-8
chr4:147084508:G:A	A	-2.28200437308156e-5
chr4:147085708:A:G	G	-2.532944593429e-5
chr4:147091324:A:G	G	-1.93347821923322e-5
chr4:147091813:T:C	C	-7.53585705407219e-6
chr4:147099992:T:C	C	-3.21436441182585e-5
chr4:147102677:A:G	G	1.32134601609143e-5
chr4:147104407:T:C	C	7.3308886011906e-6
chr4:147105369:T:C	C	-4.05242581336121e-5
chr4:147118256:A:G	G	1.64096132843363e-5
chr4:147130063:A:G	G	1.14221173394383e-4
chr4:147130300:A:G	G	-1.5679927797917e-5
chr4:147156266:T:C	C	3.7239339676253e-6
chr4:147160482:C:T	T	-1.1995213338988e-5
chr4:147163153:A:G	G	-1.02840586320846e-5
chr4:147170127:A:G	G	5.02910160534419e-5
chr4:147178679:A:G	G	4.04378480628428e-5
chr4:147206652:G:T	T	-9.80943854710445e-6
chr4:147221131:G:A	A	2.27290885548071e-5
chr4:147248012:T:C	C	-2.32218801402069e-6
chr4:147250113:T:G	G	-8.65232316014668e-6
chr4:147253859:G:A	A	-9.07562135684725e-6
chr4:147264964:T:C	C	8.03491872410285e-6
chr4:147274187:G:A	A	-1.25239457843149e-5
chr4:147274203:T:C	C	-1.29025570258388e-5
chr4:147279516:C:T	T	-7.1810750362201e-5
chr4:147299663:C:T	T	-1.88194276961985e-6
chr4:147361190:T:C	C	-3.9048854432913e-5
chr4:147370545:A:G	G	-2.79473034738725e-5
chr4:147384906:G:A	A	-9.9507351639748e-6
chr4:147386473:T:G	G	-7.93388807829623e-7
chr4:147396896:C:A	A	-4.10999886667032e-6
chr4:147401235:A:G	G	-1.30078520320127e-5
chr4:147403027:A:G	G	8.73447659079612e-6
chr4:147408494:C:T	T	7.7175491665891e-6
chr4:147416595:A:G	G	-1.84215882962477e-5
chr4:147417873:C:T	T	6.01896409302531e-6
chr4:147441492:A:G	G	-3.81263262270018e-6
chr4:147454954:T:C	C	-2.1215004107422e-5
chr4:147459653:T:C	C	-1.01872926680668e-5
chr4:147475419:T:C	C	1.20688238112421e-5
chr4:147480038:G:A	A	-2.34650715357803e-5
chr4:147493499:T:C	C	-2.6789872682361e-5
chr4:147506351:A:C	C	-4.2535325191683e-7
chr4:147513536:A:G	G	-1.2044200670416e-5
chr4:147517348:A:G	G	1.46353390296781e-5
chr4:147523782:G:A	A	1.10090038170732e-5
chr4:147526644:A:G	G	-9.85424614040842e-6
chr4:147527718:A:G	G	-2.52500421201027e-5
chr4:147534313:A:G	G	9.55745009137835e-6
chr4:147537798:A:C	C	7.62310521387019e-6
chr4:147543447:T:C	C	-9.64435715526357e-5
chr4:147543840:C:T	T	3.44882609919507e-5
chr4:147545005:T:C	C	-1.56632269418162e-5
chr4:147554095:T:C	C	6.70829158075181e-5
chr4:147565147:G:A	A	5.41988744007191e-5
chr4:147567393:C:T	T	2.01643576105781e-5
chr4:147581540:T:C	C	2.90967085517095e-6
chr4:147582720:A:C	C	1.48903570936226e-6
chr4:147582949:C:T	T	1.42019714586096e-5
chr4:147586400:G:T	T	-3.20035915464124e-5
chr4:147589322:C:T	T	1.5073746795957e-5
chr4:147596897:A:G	G	-1.69197273253574e-5
chr4:147601143:A:G	G	-1.38767561346475e-6
chr4:147602385:T:C	C	-1.6240181339197e-5
chr4:147608692:C:T	T	-8.48267515044852e-6
chr4:147654450:T:C	C	7.19367616515683e-6
chr4:147691337:C:T	T	1.37991998763935e-7
chr4:147710376:A:G	G	1.10345785307525e-5
chr4:147713351:G:A	A	6.15019542886067e-6
chr4:147730011:T:C	C	-1.12311509326119e-5
chr4:147754042:T:C	C	-7.2818070114057e-7
chr4:147765368:A:C	C	-1.44182784352882e-5
chr4:147778877:T:C	C	-1.77289909889056e-4
chr4:147786113:G:A	A	2.46645991287512e-5
chr4:147809302:G:A	A	3.28791430296463e-5
chr4:147832159:A:G	G	-7.60287175312646e-6
chr4:147841868:A:G	G	-8.69695116019103e-5
chr4:147845317:A:C	C	-5.13245209268707e-6
chr4:147848451:G:A	A	-3.0032258675625e-6
chr4:147856704:A:G	G	-3.09220580183972e-5
chr4:147858823:G:A	A	-2.60134606144939e-6
chr4:147867990:A:G	G	-5.59605783325312e-6
chr4:147869355:G:A	A	-7.21020059300608e-8
chr4:147869497:A:G	G	2.78242233339138e-6
chr4:147874630:C:T	T	1.0192041511514e-5
chr4:147883233:G:A	A	-1.30980849839394e-4
chr4:147884897:A:G	G	6.06515709450823e-6
chr4:147900132:T:C	C	1.74882045872655e-4
chr4:147926433:A:G	G	1.25998513804405e-5
chr4:147927132:T:G	G	6.98736904295883e-5
chr4:147934352:G:T	T	-7.14906737587896e-7
chr4:147934906:G:A	A	-2.00230502564391e-5
chr4:147958432:T:C	C	-8.18227442190178e-6
chr4:147963038:C:T	T	-2.75508029958415e-6
chr4:147969876:C:T	T	-2.16380859677119e-5
chr4:147970425:C:T	T	1.8088606738864e-5
chr4:147977931:A:G	G	-4.28990405096355e-6
chr4:147984941:C:T	T	-1.58304870475466e-5
chr4:147995286:G:A	A	-5.8618778750243e-7
chr4:147995433:G:A	A	5.95940919081763e-6
chr4:147996576:C:A	A	2.72592987696632e-5
chr4:148006200:A:C	C	-3.70865267977543e-5
chr4:148007221:G:A	A	-4.9562878028076e-6
chr4:148007650:A:C	C	-1.30461029250681e-5
chr4:148024136:T:G	G	-1.05068199440852e-6
chr4:148066036:G:A	A	-1.269149380459e-5
chr4:148066702:A:G	G	2.63934896484449e-5
chr4:148067644:T:C	C	3.36236535894496e-5
chr4:148070742:G:T	T	1.09351516352113e-5
chr4:148073848:A:G	G	6.58257265989149e-5
chr4:148076659:T:C	C	-1.27372229067205e-5
chr4:148078873:C:T	T	-1.47213173098781e-5
chr4:148101755:A:G	G	4.50176625598818e-6
chr4:148103109:A:G	G	2.50140966971964e-6
chr4:148103262:G:A	A	2.67405260574031e-5
chr4:148104255:T:C	C	-2.56475821154665e-5
chr4:148114298:T:C	C	-2.78979253209554e-5
chr4:148114927:C:T	T	-3.20149349631343e-5
chr4:148121183:C:T	T	-1.59101779370732e-7
chr4:148134286:C:T	T	3.99043035351607e-5
chr4:148134519:G:A	A	3.50218735125493e-4
chr4:148142124:G:A	A	9.08617766129086e-6
chr4:148142372:C:T	T	-2.41590846436838e-5
chr4:148143007:G:A	A	-1.59649640109e-5
chr4:148147760:G:A	A	4.04109896279721e-5
chr4:148158346:G:T	T	5.19002492673325e-6
chr4:148160180:C:A	A	-4.41630660184593e-5
chr4:148160470:A:G	G	9.13185824303608e-6
chr4:148165976:T:C	C	-1.67268964760627e-5
chr4:148167880:C:T	T	5.54491150269756e-5
chr4:148169175:G:A	A	2.712805492662e-5
chr4:148173296:C:T	T	5.31869006422499e-5
chr4:148176558:T:C	C	1.41122793705156e-5
chr4:148176738:C:T	T	-7.56401866371123e-5
chr4:148179101:A:G	G	1.09092866330747e-5
chr4:148182303:C:T	T	3.36075536509623e-5
chr4:148182680:G:A	A	2.63742011853006e-5
chr4:148186602:T:C	C	4.4745532460518e-5
chr4:148195383:A:G	G	1.79572160599846e-5
chr4:148201374:T:C	C	2.23168046230157e-5
chr4:148210113:T:G	G	7.88356522164135e-8
chr4:148211605:G:A	A	2.29020756061689e-5
chr4:148213510:T:C	C	-1.22102260300283e-5
chr4:148215583:A:G	G	-2.40434529031332e-5
chr4:148217893:G:A	A	4.66439149110607e-6
chr4:148218613:A:C	C	3.78764442859074e-6
chr4:148221334:A:G	G	-6.02820512449606e-7
chr4:148227426:C:T	T	2.33024603202027e-5
chr4:148235933:C:T	T	-5.39532516501197e-6
chr4:148237089:A:G	G	-5.40992364850885e-5
chr4:148244199:C:T	T	3.41966183851763e-6
chr4:148245470:T:G	G	-2.14659466432529e-5
chr4:148245791:C:A	A	-1.14854802164752e-5
chr4:148252477:T:C	C	1.80371962657529e-5
chr4:148259461:A:C	C	-4.54812082062636e-5
chr4:148267175:C:T	T	-1.10786557313532e-5
chr4:148269879:T:C	C	-4.25509003672359e-5
chr4:148275721:T:G	G	1.88749231128568e-5
chr4:148277263:A:G	G	-3.61959314004203e-5
chr4:148283223:G:T	T	-1.52156082871433e-6
chr4:148290996:T:C	C	4.75225870751956e-5
chr4:148294669:T:C	C	5.30011113682778e-6
chr4:148295755:C:T	T	-2.59024703908406e-5
chr4:148298767:A:G	G	3.25959814505484e-5
chr4:148299958:G:A	A	5.53153436541003e-5
chr4:148307167:A:G	G	-4.93634353398887e-5
chr4:148308186:G:T	T	3.60825397539876e-6
chr4:148329805:T:C	C	1.08654937511299e-4
chr4:148330698:G:A	A	3.35547351265045e-5
chr4:148333571:G:T	T	2.67442753570635e-5
chr4:148361565:T:C	C	-4.12329322800578e-5
chr4:148362559:C:T	T	-1.0409539472647e-4
chr4:148366621:T:C	C	-2.72591526041547e-5
chr4:148370380:A:C	C	5.40225751880845e-5
chr4:148376523:G:A	A	-3.29652550820414e-6
chr4:148377919:A:G	G	-4.07824616778257e-5
chr4:148380554:T:G	G	-9.90013577745086e-5
chr4:148381569:C:T	T	-7.16547034257422e-5
chr4:148390576:A:C	C	6.1346401081119e-7
chr4:148399696:A:G	G	-1.61955391176481e-5
chr4:148400194:G:A	A	1.42764291600298e-6
chr4:148406369:C:T	T	-5.17270914242008e-6
chr4:148408866:T:C	C	-2.03279288771371e-5
chr4:148409770:A:G	G	2.54041664225449e-6
chr4:148410919:C:T	T	-5.32116106847986e-6
chr4:148419384:A:G	G	-8.54215935238508e-6
chr4:148426782:G:T	T	-9.23920357067802e-5
chr4:148426846:T:C	C	4.52918338675301e-7
chr4:148436323:C:T	T	-1.22318557400967e-5
chr4:148441592:G:A	A	-1.25321269098634e-5
chr4:148452195:A:G	G	-5.43732526057846e-5
chr4:148453913:G:A	A	3.50183665216258e-5
chr4:148462878:T:C	C	-2.45454730780474e-5
chr4:148464250:T:C	C	-1.26877678148717e-5
chr4:148481333:T:C	C	5.5936259029178805e-07
chr4:148485720:G:A	A	7.54908183405404e-6
chr4:148492262:A:G	G	3.60736232403628e-5
chr4:148503391:G:A	A	2.35967363346388e-5
chr4:148504489:A:G	G	3.38869484733689e-5
chr4:148514579:C:T	T	1.96103267541914e-7
chr4:148538883:A:G	G	3.45679362277983e-6
chr4:148541950:C:T	T	-6.57572896488186e-6
chr4:148571893:C:T	T	2.21431299512941e-5
chr4:148579590:G:A	A	9.56127759944962e-5
chr4:148601544:G:T	T	-5.92198521327075e-6
chr4:148633499:G:A	A	-2.03565705046791e-5
chr4:148641486:G:A	A	8.41085050923358e-6
chr4:148648917:A:G	G	-1.21707088038332e-5
chr4:148649528:T:C	C	-1.40803080212261e-5
chr4:148653636:T:C	C	-1.08363404476059e-6
chr4:148655074:T:C	C	2.44296893978371e-5
chr4:148661693:T:C	C	2.39955991166772e-6
chr4:148672645:C:T	T	-1.02463621135267e-5
chr4:148677421:T:C	C	3.52583501956283e-5
chr4:148679029:A:C	C	3.97292201617668e-6
chr4:148680199:T:C	C	-2.69631239397298e-5
chr4:148681444:A:G	G	-6.50703399718498e-6
chr4:148684417:A:G	G	1.3540905569035e-5
chr4:148684781:A:C	C	-5.52883209291156e-5
chr4:148695010:A:G	G	-5.13280638560232e-5
chr4:148699997:T:G	G	2.11633941257054e-5
chr4:148700168:G:A	A	-4.71328011435905e-6
chr4:148702331:G:A	A	1.10654568654425e-4
chr4:148713873:C:T	T	2.05754474961002e-5
chr4:148719370:T:C	C	-2.3328298978749e-5
chr4:148720672:C:A	A	-7.67201295752089e-6
chr4:148733425:A:G	G	-1.9295858518888e-5
chr4:148771345:C:T	T	1.41317418742675e-5
chr4:148784906:A:G	G	3.69520971488942e-6
chr4:148807880:A:G	G	1.86404905805003e-6
chr4:148808081:T:C	C	-3.77590289477696e-5
chr4:148812370:G:A	A	-8.38424458363055e-6
chr4:148812517:G:A	A	-2.7328248278588e-6
chr4:148813063:G:A	A	-4.98048431789698e-5
chr4:148815141:G:A	A	3.79780768645289e-5
chr4:148821538:A:G	G	4.61635467743472e-5
chr4:148822738:A:G	G	-2.21231759705936e-6
chr4:148823366:C:T	T	-1.90104173132364e-5
chr4:148828369:T:C	C	1.70046693180067e-5
chr4:148832272:A:G	G	-2.15549928658748e-5
chr4:148844199:G:A	A	3.26425051064036e-5
chr4:148849881:C:T	T	-9.21995617132235e-7
chr4:148850162:T:C	C	1.30691600034376e-5
chr4:148852490:A:G	G	2.27460089581793e-5
chr4:148899935:C:T	T	1.0414284727219e-5
chr4:148911002:T:C	C	-5.46348281870204e-6
chr4:148911359:C:T	T	8.67494454469861e-6
chr4:148919991:G:A	A	2.99756574717627e-5
chr4:148920556:C:T	T	4.16992416759853e-6
chr4:148925496:C:T	T	3.90303121332878e-5
chr4:148940296:C:A	A	9.27236533561841e-6
chr4:148949789:C:T	T	2.60078945284627e-5
chr4:148954774:C:A	A	-3.0391606692957e-5
chr4:148957734:C:A	A	1.04143898254443e-5
chr4:148962334:T:C	C	-1.07510194768087e-5
chr4:148965499:T:C	C	1.95997668394265e-5
chr4:148973169:G:T	T	1.59454925329726e-5
chr4:148979933:G:T	T	2.21006030984536e-5
chr4:148990186:C:T	T	-2.90516899325885e-6
chr4:148990317:G:A	A	-4.59588849844899e-6
chr4:148999363:A:C	C	-1.27330882757733e-5
chr4:149002162:T:G	G	3.08912926933613e-5
chr4:149010772:T:G	G	1.104191398867e-5
chr4:149017919:C:T	T	-1.78919960999137e-5
chr4:149030282:T:C	C	-6.45010363632237e-5
chr4:149033212:C:T	T	8.02654999963452e-6
chr4:149035223:A:C	C	-9.27348743529912e-6
chr4:149058189:G:A	A	-9.18059256579385e-6
chr4:149074113:G:A	A	-6.43239529268841e-5
chr4:149079018:A:G	G	2.20405985214094e-6
chr4:149080656:A:G	G	-1.09701823747176e-5
chr4:149099089:C:T	T	1.57430082050441e-5
chr4:149110800:T:G	G	-3.54271806142804e-6
chr4:149115202:A:G	G	-7.99261314315542e-6
chr4:149123076:A:G	G	-4.91786555523146e-5
chr4:149136827:T:C	C	-4.69552554230953e-6
chr4:149147660:T:C	C	6.98265410455484e-6
chr4:149148328:A:G	G	-6.37093915772101e-6
chr4:149152775:G:A	A	-3.25750425170746e-4
chr4:149153392:A:G	G	-6.80964138680472e-6
chr4:149154354:G:A	A	-6.73832259516996e-6
chr4:149185251:T:G	G	-1.22136317852342e-5
chr4:149201665:T:C	C	9.47782060106204e-7
chr4:149208709:T:C	C	1.43714168844976e-5
chr4:149235427:C:A	A	9.60680025849688e-6
chr4:149256097:T:C	C	4.0798303200261e-5
chr4:149260732:A:G	G	7.21226372009219e-6
chr4:149268992:C:T	T	-8.76117135641489e-6
chr4:149279554:A:G	G	-9.79749507462531e-6
chr4:149284256:A:C	C	1.54530209019563e-5
chr4:149296309:G:T	T	-4.3524366839701604e-06
chr4:149327028:T:C	C	-3.54069689047213e-6
chr4:149332609:T:C	C	-8.01205355521038e-7
chr4:149345877:C:T	T	2.90360349978124e-5
chr4:149346487:C:T	T	-3.05164023181902e-6
chr4:149366959:G:A	A	7.44628065321663e-6
chr4:149369479:C:T	T	3.90631676134496e-6
chr4:149377677:C:T	T	-1.56763713690193e-6
chr4:149383601:C:T	T	-1.19954501153399e-6
chr4:149395706:A:G	G	1.33139500725314e-5
chr4:149402973:C:T	T	2.22015350722275e-5
chr4:149512371:C:T	T	-1.16910748830053e-6
chr4:149524510:T:C	C	5.68123199535712e-6
chr4:149530078:T:C	C	3.50901044066155e-5
chr4:149535103:A:G	G	-5.26479218796452e-5
chr4:149538284:C:T	T	-2.48055814635837e-5
chr4:149565401:G:A	A	5.30649015965898e-6
chr4:149602241:C:T	T	-1.41554748449468e-5
chr4:149602328:G:A	A	5.79632774386649e-6
chr4:149615544:G:A	A	3.71612376702458e-5
chr4:149633439:A:G	G	-6.85177103427618e-6
chr4:149653382:C:T	T	-8.06584314731355e-6
chr4:149725436:A:G	G	-8.18405338997969e-6
chr4:149734790:T:C	C	2.18182955067907e-5
chr4:149740584:C:T	T	-7.97437334157631e-6
chr4:149749496:C:T	T	-3.18421839503518e-5
chr4:149750757:C:T	T	1.99966779945772e-5
chr4:149761991:G:A	A	4.87088667762465e-6
chr4:149762281:G:T	T	3.09667581775244e-5
chr4:149767535:G:A	A	-2.08262679866352e-5
chr4:149771228:C:T	T	-1.1686397266701e-5
chr4:149777395:A:G	G	1.14284987597465e-4
chr4:149790190:C:T	T	4.78678906369003e-6
chr4:149812580:G:A	A	-4.33954256599548e-5
chr4:149837471:A:G	G	1.00609427736586e-4
chr4:149844865:T:C	C	6.53091768664168e-6
chr4:149871179:C:T	T	6.39685717073464e-5
chr4:149883944:G:A	A	1.85985942268797e-4
chr4:149889098:A:G	G	1.36043732639996e-6
chr4:149898639:C:T	T	1.3807869743897e-4
chr4:149910140:G:A	A	5.75533505714781e-5
chr4:149924162:A:G	G	9.04482929898149e-5
chr4:149927926:A:G	G	-2.54934764966922e-5
chr4:149933096:G:T	T	-4.33504814609496e-5
chr4:149939389:G:A	A	1.09258730897406e-5
chr4:149940874:C:T	T	1.7587936880228e-5
chr4:149949347:T:C	C	1.45518462977964e-5
chr4:149957482:G:T	T	1.34062384447929e-6
chr4:149980605:G:A	A	3.1122927748669e-5
chr4:149981463:T:C	C	-3.62799614282874e-5
chr4:149983325:A:G	G	5.24790397546177e-5
chr4:149994005:C:A	A	-1.12685156075072e-6
chr4:149994262:G:A	A	-3.07530216563517e-5
chr4:149995551:G:A	A	-8.83168608174195e-6
chr4:149999445:G:A	A	-8.54584175570018e-6
chr4:150003285:A:G	G	-7.81657206880959e-6
chr4:150005847:T:C	C	3.04584290821402e-5
chr4:150006176:G:A	A	1.30090086521417e-5
chr4:150006219:T:G	G	-2.63664055582265e-5
chr4:150008548:A:G	G	2.48930695100262e-5
chr4:150030540:C:T	T	5.49500367731579e-6
chr4:150032696:C:T	T	-5.43829916981568e-5
chr4:150034348:C:T	T	-1.90152793741214e-5
chr4:150037854:A:C	C	-1.93635706802427e-5
chr4:150039390:G:A	A	-8.89717254957781e-6
chr4:150040607:G:T	T	3.92734435554326e-6
chr4:150046799:T:C	C	1.92523371723109e-5
chr4:150052070:A:C	C	3.82736648063124e-5
chr4:150060944:A:G	G	-7.48385224955482e-6
chr4:150061818:A:G	G	-2.34835280855097e-5
chr4:150063705:T:C	C	-4.00009005461685e-6
chr4:150067953:A:G	G	-3.41442117424394e-6
chr4:150069543:G:A	A	-1.24105718334367e-5
chr4:150071539:A:G	G	-1.36623666328599e-5
chr4:150074316:A:C	C	-1.63087685869677e-5
chr4:150084252:T:G	G	-1.13228116220512e-5
chr4:150084315:G:A	A	9.73694325337443e-6
chr4:150090758:G:T	T	9.25877323205027e-6
chr4:150095764:T:C	C	6.09122776909416e-5
chr4:150128422:G:A	A	-5.77839953357758e-5
chr4:150129223:G:A	A	1.87158335977137e-5
chr4:150130740:A:G	G	2.69824287741663e-5
chr4:150141345:G:A	A	-2.16365222351481e-4
chr4:150141726:G:A	A	8.4068230336592e-5
chr4:150142872:A:G	G	-9.5115644412735e-5
chr4:150149459:A:G	G	1.64167396950336e-5
chr4:150153503:C:T	T	-1.4639748060998e-4
chr4:150161409:G:A	A	-2.50265239324457e-6
chr4:150173030:T:G	G	2.66381870956503e-5
chr4:150174466:A:G	G	4.53570538000128e-5
chr4:150180261:A:G	G	-1.28909517449838e-4
chr4:150182579:C:T	T	4.49550049542646e-5
chr4:150189714:G:A	A	6.03753922897306e-6
chr4:150199316:C:T	T	3.73221282521087e-5
chr4:150205573:C:T	T	3.64499413954916e-5
chr4:150213070:A:G	G	5.05865531247009e-5
chr4:150230944:A:G	G	5.43953331788267e-5
chr4:150236879:C:T	T	-8.92229896000923e-6
chr4:150237369:T:G	G	-7.52993233779162e-6
chr4:150237800:A:G	G	-6.72573528472684e-5
chr4:150240190:G:A	A	3.20354676366485e-6
chr4:150243572:T:C	C	-3.55467368993675e-5
chr4:150245085:C:T	T	-4.12683296357745e-6
chr4:150261103:C:T	T	-2.30734189345444e-5
chr4:150281800:T:C	C	-1.47270904790195e-5
chr4:150283541:C:T	T	-8.81735750173312e-5
chr4:150289609:T:C	C	3.08414240245229e-5
chr4:150292886:T:G	G	1.84656579423739e-5
chr4:150296907:C:T	T	-6.36411805196206e-5
chr4:150331145:G:A	A	4.8527091223154e-5
chr4:150350606:G:A	A	-2.29322187515663e-5
chr4:150350950:T:C	C	-1.52862284618413e-5
chr4:150376940:A:G	G	1.57635172038502e-5
chr4:150382166:G:A	A	1.68789903980376e-5
chr4:150391609:C:T	T	1.11633446367111e-5
chr4:150403661:A:G	G	2.69481414725075e-5
chr4:150429555:T:C	C	-1.10713370894171e-4
chr4:150439364:C:A	A	2.23226601387941e-5
chr4:150447664:A:G	G	1.76150319153889e-5
chr4:150464824:G:A	A	-6.6528743025977e-6
chr4:150476607:A:G	G	-7.42562377042251e-6
chr4:150491077:G:A	A	-2.27014820222156e-6
chr4:150499152:C:T	T	-1.6765386844329e-5
chr4:150526319:A:G	G	1.40328390303549e-5
chr4:150526959:C:T	T	4.2050048229629e-5
chr4:150532863:C:T	T	8.23833957730148e-6
chr4:150549836:T:C	C	4.08652802689247e-6
chr4:150558315:T:C	C	1.04641286372832e-5
chr4:150587462:T:C	C	5.05680467345659e-5
chr4:150590383:G:T	T	4.62971057207048e-6
chr4:150621119:G:A	A	-3.5240862985931103e-05
chr4:150622277:A:C	C	1.39383931989826e-5
chr4:150652600:T:C	C	2.83123536726295e-5
chr4:150653598:T:C	C	2.65625669508633e-5
chr4:150668306:T:G	G	-6.0477727547085e-6
chr4:150716116:A:C	C	-2.3465838374656e-7
chr4:150743945:C:T	T	7.85647735208028e-6
chr4:150752158:T:C	C	6.86446527100614e-5
chr4:150808995:A:C	C	-4.9439099279102e-5
chr4:150851258:A:G	G	-1.58864072271841e-6
chr4:150854107:G:A	A	2.79210509895495e-5
chr4:150908576:T:C	C	-1.9054337723736e-5
chr4:150914500:T:C	C	-1.16330489115261e-5
chr4:151140197:G:A	A	1.54490878389687e-4
chr4:151144045:C:T	T	5.54473752052152e-5
chr4:151144155:T:C	C	-4.23041401152931e-6
chr4:151238164:A:G	G	-5.0514202321889e-5
chr4:151258159:T:C	C	7.87350010434105e-6
chr4:151271656:G:A	A	3.54494713710703e-6
chr4:151275066:A:G	G	6.84712300001779e-6
chr4:151279901:G:A	A	4.63699495684132e-6
chr4:151284126:A:G	G	4.22465100582285e-6
chr4:151291961:A:G	G	5.67082686762684e-6
chr4:151296148:C:A	A	-1.72753449746077e-5
chr4:151301013:T:C	C	-1.01855639136468e-5
chr4:151305106:C:T	T	8.29828841634117e-6
chr4:151306430:C:T	T	-5.73245973085411e-6
chr4:151307430:T:C	C	7.22426276597974e-6
chr4:151308615:T:C	C	-2.44732809533022e-6
chr4:151314483:T:C	C	6.66735297234303e-6
chr4:151323166:T:G	G	-1.13176359644815e-5
chr4:151335630:A:G	G	-1.12760872142652e-5
chr4:151347925:C:T	T	-2.99718412846734e-5
chr4:151359494:A:G	G	2.03607486142952e-7
chr4:151361987:T:G	G	-9.81551822136998e-5
chr4:151370863:A:G	G	-9.22612517312645e-6
chr4:151434116:C:T	T	-7.28463432908133e-6
chr4:151454651:C:T	T	-2.5897152448586e-5
chr4:151480757:A:G	G	9.59459907727328e-7
chr4:151489597:T:C	C	4.64976838142162e-6
chr4:151496483:A:G	G	-8.24991008121908e-6
chr4:151520762:G:A	A	-4.97724820476532e-6
chr4:151528974:G:A	A	-3.72427857105766e-6
chr4:151534187:T:C	C	-5.52573822465422e-6
chr4:151535235:A:G	G	1.98107327854364e-6
chr4:151550916:C:T	T	-2.78485688852873e-5
chr4:151566923:A:G	G	6.28107926108135e-6
chr4:151611363:G:A	A	-7.06440928117437e-5
chr4:151627960:T:C	C	-1.00602757949154e-5
chr4:151646087:A:G	G	3.64788525149933e-6
chr4:151646758:C:T	T	3.73465019352418e-6
chr4:151654912:A:G	G	9.51085016704668e-7
chr4:151658517:G:A	A	-9.35888925351196e-6
chr4:151659364:A:G	G	6.0477529042295e-6
chr4:151668908:A:G	G	1.22925793799396e-5
chr4:151669185:G:T	T	-7.23129416696433e-6
chr4:151672318:C:A	A	4.59544244978105e-5
chr4:151678222:C:A	A	5.2905665922009e-6
chr4:151688152:G:A	A	5.41741785509215e-7
chr4:151689166:C:T	T	1.6187248061167e-6
chr4:151689797:A:G	G	4.54329940732567e-6
chr4:151699998:A:C	C	2.85197031160815e-7
chr4:151702333:A:C	C	2.49422923338634e-5
chr4:151751730:T:G	G	-6.81169708950838e-6
chr4:151760800:A:G	G	-8.74303669707521e-6
chr4:151760894:G:T	T	-1.62218837992474e-7
chr4:151761480:T:C	C	4.53918744951281e-6
chr4:151779933:T:G	G	3.40214115618217e-7
chr4:151789791:C:T	T	6.06185320774865e-6
chr4:151790820:T:C	C	-1.99058786974684e-5
chr4:151791764:G:A	A	-2.12084243240967e-5
chr4:151806147:T:C	C	-5.49987420054632e-6
chr4:151809049:A:G	G	-1.645733128332e-5
chr4:151810518:C:T	T	-1.32933262782026e-6
chr4:151823431:A:G	G	3.23463345221365e-5
chr4:151824927:A:G	G	-1.21067672307975e-5
chr4:151825317:T:G	G	-2.80027838842857e-5
chr4:151831261:G:T	T	-2.39879916656965e-5
chr4:151838780:G:A	A	-9.02001258793326e-7
chr4:151840481:T:G	G	-5.22697679411342e-7
chr4:151842404:A:G	G	-3.61679734960643e-7
chr4:151847799:T:C	C	-8.82604375361691e-6
chr4:151852561:C:T	T	-1.19156287567857e-5
chr4:151854940:A:G	G	1.46040411120297e-6
chr4:151855119:C:T	T	-1.31655091156941e-5
chr4:151856439:C:T	T	-7.47318613130654e-6
chr4:151858686:C:T	T	5.11102809097125e-6
chr4:151860924:G:A	A	-8.24389613542057e-6
chr4:151860947:C:T	T	7.98451577875512e-5
chr4:151863517:C:T	T	-1.30938418917401e-5
chr4:151865316:G:T	T	2.69846813390634e-5
chr4:151875615:A:G	G	1.26948677137209e-5
chr4:151880770:C:A	A	-5.83406893601237e-6
chr4:151882717:C:T	T	3.86400888424171e-5
chr4:151889934:A:G	G	5.86733967009742e-6
chr4:151894954:A:G	G	6.23397771528679e-4
chr4:151897196:T:C	C	-7.75606788628892e-6
chr4:151897552:G:A	A	-1.1007287072315e-5
chr4:151902981:A:G	G	3.7384373542433e-6
chr4:151904448:A:G	G	4.43950510934725e-6
chr4:151909674:G:A	A	1.15616046138045e-6
chr4:151920240:A:G	G	-1.10959815334252e-5
chr4:151921323:C:T	T	2.20696057022542e-6
chr4:151922831:G:A	A	-2.28877474493192e-5
chr4:151924794:C:A	A	-2.2584898368595e-5
chr4:151925597:C:A	A	-3.21159900453835e-6
chr4:151931047:T:C	C	-2.05250384652462e-5
chr4:151938019:A:G	G	-3.07424177469461e-5
chr4:151940533:C:T	T	1.01100707749473e-5
chr4:151951197:T:C	C	-1.90891665574212e-5
chr4:151953698:G:A	A	4.28834076398136e-4
chr4:151966727:T:C	C	7.05410044243084e-7
chr4:151976909:A:G	G	-5.40378488437051e-5
chr4:151978402:C:T	T	-1.06816705480344e-5
chr4:151979540:G:A	A	2.23688772481466e-6
chr4:151980284:C:T	T	1.83960679753467e-5
chr4:151986548:G:A	A	-4.50541876424272e-6
chr4:151986979:T:C	C	-4.66112036888705e-6
chr4:151987017:G:A	A	9.48255038323412e-6
chr4:151989972:A:G	G	-3.65079694753956e-6
chr4:151990641:G:A	A	5.0672394223931e-5
chr4:151991095:C:A	A	-7.42717530156607e-6
chr4:151992916:A:G	G	-1.4179021164615e-5
chr4:151993462:T:C	C	-1.2817679191684e-5
chr4:151995662:A:G	G	-8.69140269471282e-5
chr4:151997617:C:T	T	9.84495238995976e-6
chr4:152004449:C:T	T	-3.87584992325818e-5
chr4:152011163:G:A	A	-5.59956263397556e-5
chr4:152012001:G:A	A	-1.00924937931606e-6
chr4:152013516:G:T	T	1.82559128180148e-5
chr4:152014403:G:T	T	7.90518657158739e-6
chr4:152022474:G:A	A	-6.33445718665174e-6
chr4:152023680:G:A	A	1.08173161412086e-5
chr4:152024163:G:A	A	-2.02464462109867e-4
chr4:152027660:A:G	G	3.88765971004099e-6
chr4:152029833:C:T	T	-1.77832532488321e-5
chr4:152032920:A:G	G	5.87040963187215e-6
chr4:152034938:C:T	T	-3.44756636358845e-5
chr4:152035917:A:G	G	1.10789954724009e-7
chr4:152036236:G:A	A	-6.9127839166911e-6
chr4:152051829:A:C	C	1.32913758871681e-5
chr4:152052594:A:G	G	9.22847475380682e-5
chr4:152058098:T:C	C	4.21418494356392e-5
chr4:152059254:G:A	A	-1.61524270760205e-6
chr4:152060998:G:A	A	2.11259597526994e-4
chr4:152063388:T:C	C	-1.34594622610969e-5
chr4:152067076:G:A	A	4.41629149379648e-6
chr4:152073038:G:A	A	2.81963868341197e-6
chr4:152074079:A:G	G	-5.31798462813288e-6
chr4:152075349:G:A	A	1.39932090243183e-5
chr4:152075517:G:T	T	6.2822292185515e-5
chr4:152080067:G:A	A	-1.09129026578148e-4
chr4:152084564:T:C	C	-1.36242201480781e-5
chr4:152086582:A:G	G	4.51373115623849e-5
chr4:152087402:C:T	T	3.85877986574438e-6
chr4:152088351:C:T	T	1.23478490746917e-4
chr4:152089316:C:T	T	-1.34556934581793e-5
chr4:152089498:G:A	A	4.11800556858002e-5
chr4:152090058:T:C	C	4.47107721894376e-6
chr4:152095645:C:T	T	1.19794572894862e-5
chr4:152114591:G:A	A	-1.9736496573552e-7
chr4:152122889:C:A	A	3.72663460004377e-6
chr4:152137754:C:T	T	1.08030533268628e-5
chr4:152153106:C:T	T	-1.0552649600139e-6
chr4:152156864:T:G	G	4.76846378271415e-5
chr4:152170171:A:C	C	-9.80089832084782e-6
chr4:152175944:T:C	C	6.70887695509299e-7
chr4:152176461:C:A	A	-2.19985054568569e-5
chr4:152179540:T:C	C	2.55974428758072e-5
chr4:152181043:A:G	G	2.51345655935027e-5
chr4:152181500:T:C	C	1.9225864823253e-5
chr4:152189104:G:A	A	5.13731776881152e-6
chr4:152202291:C:A	A	-1.71660990423879e-5
chr4:152213807:C:A	A	-1.50310996194057e-5
chr4:152218810:A:G	G	4.35552459462141e-5
chr4:152222725:C:T	T	-1.26956130462748e-5
chr4:152234706:G:A	A	-1.02100440712714e-5
chr4:152234892:G:A	A	3.15945585062462e-8
chr4:152240130:C:T	T	4.30114546992011e-5
chr4:152243120:A:G	G	-5.03337818240568e-6
chr4:152243499:C:A	A	3.10149366756514e-5
chr4:152248434:A:G	G	-1.85880902835781e-5
chr4:152257801:A:G	G	5.1451724670831e-6
chr4:152263164:A:G	G	1.39313922294662e-5
chr4:152268135:G:A	A	8.11190748622321e-5
chr4:152282290:G:A	A	4.90774086662049e-5
chr4:152285330:T:C	C	-2.8604010475939e-6
chr4:152285445:T:C	C	-7.15906640065231e-6
chr4:152287143:T:C	C	2.83007571093428e-6
chr4:152297440:T:C	C	5.6998989676585e-5
chr4:152297672:A:C	C	2.05978223787798e-5
chr4:152298993:C:A	A	-1.02614893190069e-5
chr4:152303826:T:C	C	2.75600882755925e-5
chr4:152305552:A:G	G	2.06056476399638e-5
chr4:152309274:T:C	C	2.17657770548762e-5
chr4:152309832:G:A	A	6.91456297995294e-5
chr4:152312787:T:G	G	-1.54067195204418e-5
chr4:152333620:T:C	C	-2.14953942385113e-5
chr4:152367512:C:T	T	5.04579250768431e-6
chr4:152371388:A:G	G	2.86643364740051e-5
chr4:152374357:T:C	C	-2.31197205061998e-4
chr4:152381679:C:T	T	2.05185624776547e-5
chr4:152411228:T:G	G	7.16132496876287e-6
chr4:152426147:A:G	G	-1.3977929886903e-5
chr4:152435720:C:T	T	2.17558232051683e-5
chr4:152500182:G:A	A	1.09374256757738e-5
chr4:152507626:T:C	C	3.29141147352872e-5
chr4:152555596:G:A	A	-3.41056820064838e-5
chr4:152559678:G:A	A	1.56845172257914e-5
chr4:152564767:G:A	A	1.16850107330386e-5
chr4:152574363:G:A	A	1.10942364492718e-5
chr4:152578290:C:T	T	3.47211734864408e-6
chr4:152578306:A:G	G	3.47211734864408e-6
chr4:152598629:T:C	C	-7.93666641171781e-7
chr4:152599323:C:T	T	7.31570174658185e-7
chr4:152611088:G:A	A	1.22988172063104e-5
chr4:152611600:G:T	T	8.35884148079971e-5
chr4:152617997:C:T	T	1.11031041650137e-4
chr4:152618825:T:C	C	1.14769973780646e-4
chr4:152620175:C:A	A	1.22028198428422e-4
chr4:152622354:A:G	G	-3.65483578144594e-5
chr4:152626999:G:A	A	2.66624577828259e-5
chr4:152641082:C:T	T	-1.13086258684862e-5
chr4:152642794:T:G	G	4.64600229837936e-5
chr4:152644270:C:T	T	2.03363186763621e-5
chr4:152644493:A:G	G	-1.55651954940186e-5
chr4:152644686:C:T	T	5.10328442516424e-6
chr4:152647282:T:G	G	-1.28155908071104e-6
chr4:152649290:T:C	C	5.15259730927417e-7
chr4:152650028:A:G	G	-2.51963146025805e-6
chr4:152654187:A:G	G	-2.36597223203467e-6
chr4:152663487:G:A	A	-5.44933163764169e-5
chr4:152664832:C:T	T	-5.88014805479207e-6
chr4:152666293:C:T	T	6.99566708355184e-6
chr4:152667348:G:A	A	-1.00920305592951e-5
chr4:152683726:G:A	A	1.8697540093994e-5
chr4:152693233:T:C	C	3.48583223131482e-5
chr4:152704656:C:A	A	-1.36209828614205e-5
chr4:152708609:C:T	T	-8.19058813840782e-7
chr4:152718793:C:T	T	-1.96085215187316e-5
chr4:152720630:A:G	G	-4.91253096988192e-6
chr4:152723721:G:A	A	-1.95190182324869e-5
chr4:152727615:T:C	C	-2.43601481637483e-5
chr4:152728981:G:A	A	9.23597897511774e-6
chr4:152729687:A:G	G	-4.25748195929011e-5
chr4:152747856:A:C	C	-3.15905836848471e-5
chr4:152748020:C:T	T	1.87766973884572e-5
chr4:152748252:C:T	T	-2.37905487777591e-5
chr4:152769539:T:C	C	-2.05940502296421e-5
chr4:152769690:T:C	C	-3.65481590169e-5
chr4:152769711:C:T	T	-1.85460691306393e-6
chr4:152774349:T:C	C	8.16028087211878e-6
chr4:152774627:C:T	T	-4.67327140939209e-5
chr4:152777411:T:C	C	1.35303711765277e-5
chr4:152783660:G:A	A	4.88671364148825e-5
chr4:152791716:A:G	G	-1.71188853640316e-5
chr4:152811207:C:T	T	3.51540542571011e-5
chr4:152844352:A:G	G	-6.79787757865992e-6
chr4:152848923:G:A	A	-3.31318882663466e-5
chr4:152858667:C:T	T	2.00777131518031e-5
chr4:152872027:T:C	C	6.15495217727693e-6
chr4:152875540:C:T	T	5.48306901740579e-5
chr4:152878877:T:G	G	-2.74793089898815e-6
chr4:152908844:G:A	A	-2.36118576450615e-5
chr4:152935191:C:T	T	-4.6239066312118e-5
chr4:152953514:G:A	A	5.78957361371907e-6
chr4:152954694:A:G	G	3.94648712632141e-6
chr4:152958726:C:T	T	-1.31603687740674e-5
chr4:152960683:C:T	T	-8.74686298446458e-6
chr4:152968113:A:G	G	1.23679171696287e-5
chr4:152973091:G:A	A	-3.43648093446596e-6
chr4:152977026:A:G	G	-3.64182646085677e-6
chr4:152977449:T:C	C	1.44072962565906e-5
chr4:152980123:G:A	A	1.71012617649849e-5
chr4:152980131:C:T	T	1.37441656078511e-5
chr4:152981787:C:T	T	-4.05563360979489e-5
chr4:152982614:A:G	G	2.49168159350221e-5
chr4:152990082:C:A	A	-5.20431128544102e-5
chr4:152993851:T:C	C	3.17153621784227e-5
chr4:152995123:C:T	T	1.52841832281412e-5
chr4:152995243:G:T	T	3.73341000441792e-7
chr4:152996670:G:A	A	-2.3344334558817e-5
chr4:152997828:C:A	A	8.84923375834736e-6
chr4:152998426:A:C	C	-7.72673406118795e-6
chr4:152998792:A:G	G	4.80721543464712e-5
chr4:152999427:G:A	A	1.38804270016792e-6
chr4:153002362:G:A	A	2.00051754996434e-5
chr4:153002858:C:T	T	1.46334888685899e-5
chr4:153009839:A:G	G	-1.47648935331084e-5
chr4:153015191:C:A	A	-1.39874738792077e-5
chr4:153016039:T:C	C	2.23309023267406e-5
chr4:153016665:C:T	T	3.99018973995354e-6
chr4:153016943:T:C	C	3.06813370011457e-7
chr4:153022419:T:C	C	-1.18267498527497e-5
chr4:153023249:T:C	C	-4.28312722692621e-5
chr4:153023658:T:C	C	1.84465792826688e-5
chr4:153024000:G:A	A	3.44616319686337e-5
chr4:153024168:A:G	G	4.86024019959716e-5
chr4:153024881:A:G	G	-2.37429733344364e-5
chr4:153036625:T:C	C	-1.00126886399548e-5
chr4:153037369:G:A	A	8.98125523237167e-6
chr4:153042003:C:A	A	2.65062594986764e-5
chr4:153045819:A:G	G	1.85048220371528e-5
chr4:153051193:A:G	G	-4.84860109346479e-5
chr4:153054432:T:C	C	-3.41190153897163e-6
chr4:153057698:A:G	G	2.28800387801446e-5
chr4:153058789:C:T	T	3.25102625937989e-6
chr4:153060103:A:G	G	4.64054309123614e-6
chr4:153060672:A:G	G	1.36535700198049e-4
chr4:153063131:G:A	A	5.21293652423876e-6
chr4:153070487:G:A	A	3.42324637736452e-6
chr4:153072286:T:G	G	-4.18572116508846e-5
chr4:153078205:T:G	G	6.99456756520627e-6
chr4:153079816:C:T	T	2.54114026348367e-6
chr4:153082143:C:T	T	8.4227441551431e-6
chr4:153087810:C:T	T	1.5480761626472e-7
chr4:153090065:T:G	G	-8.60467416840107e-6
chr4:153090934:A:G	G	-2.13602729953539e-6
chr4:153091599:T:G	G	1.08017034855946e-6
chr4:153093316:A:G	G	-1.09382659088547e-6
chr4:153093516:C:T	T	-7.4132614524241e-7
chr4:153093766:G:T	T	-1.20333443703716e-5
chr4:153093784:A:G	G	8.14846263346034e-5
chr4:153094051:A:G	G	-1.53552351338334e-5
chr4:153095821:A:G	G	-4.98740885005172e-6
chr4:153096653:C:T	T	-6.25647591956561e-5
chr4:153098916:A:G	G	-4.12062535403631e-5
chr4:153100913:T:C	C	-5.61560196789534e-5
chr4:153105461:G:T	T	-1.63983419291415e-5
chr4:153112175:G:T	T	-2.80837030261694e-6
chr4:153114808:A:C	C	1.46761365204404e-5
chr4:153115388:C:T	T	-8.75588198743788e-6
chr4:153117938:G:T	T	-1.72428717804363e-4
chr4:153122912:T:G	G	4.86722441422434e-5
chr4:153130814:G:A	A	1.72849092078049e-6
chr4:153134024:T:C	C	-7.43355880287689e-6
chr4:153137167:T:C	C	8.6087055338101208e-06
chr4:153143317:A:G	G	7.11128766765148e-6
chr4:153144990:C:A	A	-2.74747336592247e-7
chr4:153145167:C:T	T	-1.91795496554717e-5
chr4:153145361:C:T	T	2.53721227389909e-5
chr4:153150845:G:A	A	4.79797842352611e-6
chr4:153154729:C:T	T	-4.62019373215094e-6
chr4:153155612:G:A	A	5.6150315934406e-5
chr4:153159024:A:C	C	-8.35523071608357e-6
chr4:153159661:C:T	T	-1.30851730134028e-5
chr4:153166368:C:T	T	-8.9179765327569e-6
chr4:153170748:G:A	A	1.24094622118204e-5
chr4:153171656:C:T	T	-8.07785000966451e-6
chr4:153172849:A:G	G	-2.22767652579015e-6
chr4:153176171:T:C	C	5.46907078538987e-6
chr4:153181645:G:A	A	-3.89882367551751e-6
chr4:153181861:C:T	T	-2.76834024320308e-5
chr4:153189218:G:A	A	-3.27799631249379e-5
chr4:153189643:G:A	A	-1.39474025331967e-5
chr4:153190564:A:G	G	-3.60256527622374e-5
chr4:153191229:A:G	G	5.9772797826366e-5
chr4:153195608:A:G	G	1.36981525257896e-8
chr4:153195634:A:G	G	-8.06984334158428e-6
chr4:153197016:G:A	A	4.36126774157607e-7
chr4:153214305:A:G	G	1.00653926145812e-4
chr4:153216934:A:G	G	-7.38683009598832e-6
chr4:153217606:T:C	C	-2.50607819226753e-5
chr4:153219340:T:C	C	-1.71722021732548e-5
chr4:153232848:A:G	G	-8.30399810926038e-6
chr4:153236392:T:C	C	-2.25464340272836e-5
chr4:153238265:G:T	T	-2.12823341481131e-5
chr4:153253008:A:G	G	-1.34135198550513e-6
chr4:153257397:G:A	A	-2.59257634303553e-5
chr4:153265635:G:T	T	2.39332877529926e-4
chr4:153269813:A:G	G	6.12297588727228e-6
chr4:153295558:G:A	A	5.06641882126349e-6
chr4:153302896:A:G	G	5.09705797899379e-6
chr4:153311370:A:C	C	1.01660867900302e-5
chr4:153323163:G:A	A	1.16935375519379e-5
chr4:153333364:G:A	A	-3.01783638860393e-6
chr4:153333977:C:T	T	3.20790900290887e-5
chr4:153342936:A:G	G	-1.77627675460409e-5
chr4:153345167:C:A	A	1.88927870578993e-5
chr4:153346669:G:T	T	5.16233942227571e-5
chr4:153350571:G:A	A	6.06905556237218e-6
chr4:153363783:A:G	G	2.22008518762167e-5
chr4:153365960:A:G	G	-2.16679930078055e-6
chr4:153366974:G:A	A	3.67467471401565e-6
chr4:153369565:A:G	G	-1.99414742111394e-5
chr4:153371164:G:A	A	-8.24781480901194e-7
chr4:153373068:A:G	G	-1.26277635151686e-5
chr4:153374821:G:A	A	-2.50739312426637e-6
chr4:153383395:C:T	T	1.123968381404e-5
chr4:153393284:A:G	G	1.25865255842311e-5
chr4:153404015:A:G	G	2.39757937501866e-5
chr4:153418330:C:T	T	1.64287714915446e-5
chr4:153433414:C:T	T	1.51332121261432e-6
chr4:153439070:C:T	T	-1.84562192668157e-5
chr4:153441855:T:C	C	5.8590670742398e-6
chr4:153442620:A:G	G	5.8348769262249e-5
chr4:153455070:G:A	A	5.10459640121294e-6
chr4:153466657:A:G	G	-6.54522182391916e-6
chr4:153468501:A:G	G	4.63417909096892e-6
chr4:153479863:T:C	C	9.43214201362405e-5
chr4:153484152:G:A	A	4.10019236416179e-5
chr4:153494032:T:C	C	1.06251450915676e-5
chr4:153505578:C:T	T	-7.16027355814404e-5
chr4:153524446:T:C	C	4.63225078600465e-5
chr4:153525713:A:G	G	2.08039940770584e-5
chr4:153527720:G:T	T	1.63940247688169e-5
chr4:153529748:A:G	G	4.25688112312354e-6
chr4:153547268:T:C	C	4.59980007569034e-5
chr4:153548062:G:A	A	-1.00298896042763e-5
chr4:153557333:A:C	C	-1.40117065485365e-5
chr4:153565276:A:G	G	-5.17291507061356e-5
chr4:153574887:C:T	T	-4.45473532395016e-5
chr4:153577949:G:A	A	2.86551916696744e-6
chr4:153581589:A:C	C	4.82994440118481e-6
chr4:153584929:G:A	A	4.19983864995387e-5
chr4:153592475:A:G	G	1.50711680123185e-5
chr4:153593269:G:T	T	3.7217351339628e-6
chr4:153593813:T:C	C	1.48828373610257e-5
chr4:153599508:T:C	C	2.12132731341968e-5
chr4:153605048:T:G	G	1.30200697175385e-5
chr4:153605342:C:T	T	-3.7635750457835e-5
chr4:153606463:A:G	G	-2.35423006341915e-5
chr4:153609865:T:G	G	-1.24569276863686e-5
chr4:153610512:A:G	G	-1.13463878346889e-5
chr4:153615298:A:G	G	3.48937211379185e-5
chr4:153619361:T:C	C	3.54024625077584e-5
chr4:153619378:C:T	T	-4.34021139225992e-6
chr4:153620197:G:A	A	-1.52695465135065e-5
chr4:153621662:G:T	T	-8.96363195971863e-6
chr4:153621754:A:G	G	3.910231930258e-5
chr4:153622063:C:T	T	7.77888106322946e-5
chr4:153623404:A:G	G	5.34999319621411e-7
chr4:153624951:C:T	T	1.65894236049475e-5
chr4:153625521:C:T	T	2.86002979220068e-5
chr4:153627392:T:C	C	5.76527740960035e-5
chr4:153628511:T:C	C	4.95047549339926e-5
chr4:153629228:G:A	A	5.1993384039974304e-06
chr4:153641617:A:G	G	-3.57988515959857e-5
chr4:153642241:T:G	G	1.22700721966177e-5
chr4:153642745:G:T	T	-1.49477345429591e-5
chr4:153643212:G:A	A	-1.75193823639137e-7
chr4:153647552:G:A	A	-8.97886557778525e-6
chr4:153652583:T:C	C	-3.11353259562699e-6
chr4:153652951:G:T	T	-1.80317358323502e-5
chr4:153657873:T:C	C	2.33303375325257e-5
chr4:153659136:A:G	G	5.1273872158277e-6
chr4:153660056:C:T	T	-9.13810482919369e-6
chr4:153667450:A:G	G	-1.22488123913737e-5
chr4:153685038:T:G	G	4.55432078888587e-6
chr4:153704257:T:C	C	6.40395546447305e-6
chr4:153706503:T:G	G	-2.64246673095457e-6
chr4:153710411:T:C	C	1.89455862311185e-5
chr4:153711454:A:G	G	-5.67646093315321e-6
chr4:153711686:G:A	A	9.2332394912397e-7
chr4:153713852:G:A	A	2.8172600652856e-5
chr4:153719781:G:A	A	-3.93775621717745e-6
chr4:153719791:C:A	A	-3.97502333734727e-6
chr4:153720337:T:C	C	-4.05977450199392e-6
chr4:153723385:T:C	C	-3.47124865956349e-5
chr4:153724319:G:A	A	-2.27216115994893e-6
chr4:153742974:A:G	G	-2.61568664949736e-5
chr4:153743545:T:G	G	1.3488969658382e-5
chr4:153746230:G:A	A	9.06193012133412e-7
chr4:153749292:T:C	C	6.22376484022099e-6
chr4:153749661:A:G	G	2.12497269550426e-5
chr4:153750324:T:C	C	-3.34843522836092e-5
chr4:153753449:C:T	T	-4.48430107934917e-6
chr4:153755403:A:G	G	-2.44211214409931e-5
chr4:153763045:C:T	T	-5.26296464775069e-7
chr4:153776605:T:C	C	2.06067855512643e-5
chr4:153779222:G:A	A	9.70485924856848e-6
chr4:153786853:G:A	A	-1.74127188525415e-5
chr4:153788702:G:A	A	-1.97715573487366e-5
chr4:153795255:A:G	G	-1.74156544957622e-5
chr4:153805482:G:T	T	-3.07730757255406e-6
chr4:153807286:A:G	G	-2.22413714694326e-6
chr4:153811918:T:C	C	1.35231174186852e-5
chr4:153822039:T:G	G	2.23676233791662e-5
chr4:153825654:A:G	G	-1.08117649686826e-5
chr4:153834099:C:T	T	1.51728242604109e-5
chr4:153846859:C:T	T	4.26359845546385e-6
chr4:153848445:C:T	T	-4.09650699460277e-6
chr4:153865938:T:C	C	4.58469440917774e-5
chr4:153877878:T:G	G	5.1062186674732e-5
chr4:153879262:G:A	A	3.75031265645678e-5
chr4:153885564:G:A	A	1.52007023992429e-5
chr4:153906478:C:A	A	4.86864024245632e-6
chr4:153907214:T:C	C	-1.99908878799143e-4
chr4:153908004:G:A	A	8.27101060935314e-5
chr4:153908157:C:T	T	-1.60491172092868e-4
chr4:153912285:C:A	A	-2.23984142745553e-5
chr4:153914313:A:C	C	-2.32567313368059e-5
chr4:153917732:G:A	A	-4.91771910022637e-6
chr4:153929275:C:A	A	3.89576693941539e-5
chr4:153929683:A:G	G	1.06012889900406e-4
chr4:153937546:T:G	G	-2.12386187579377e-5
chr4:153940333:C:T	T	-6.2373035239028e-6
chr4:153943598:T:C	C	9.23690366495625e-5
chr4:153946386:C:T	T	-3.22311455435293e-5
chr4:153954273:C:A	A	1.5892996838661e-5
chr4:153955919:G:A	A	9.04495057738131e-5
chr4:153962448:A:G	G	5.92505936128078e-6
chr4:153966452:A:G	G	3.07169185115747e-6
chr4:153969831:A:G	G	-3.55903927770871e-6
chr4:153970204:C:T	T	-4.94615452234116e-7
chr4:153976155:A:G	G	-1.1300725140738e-6
chr4:153977307:A:G	G	5.76202612181576e-7
chr4:153986011:C:T	T	1.08621188303049e-5
chr4:153986893:A:G	G	-1.30582504685221e-5
chr4:153988133:T:G	G	5.45556745162487e-6
chr4:154001068:G:A	A	3.54517724089723e-5
chr4:154004571:C:T	T	1.07997900912605e-5
chr4:154006397:C:T	T	3.59855596407868e-5
chr4:154009342:G:T	T	-1.22267902437058e-5
chr4:154010027:C:A	A	-5.69145801676883e-6
chr4:154011552:C:T	T	-1.66788802248634e-5
chr4:154014422:T:C	C	2.9612199663804e-6
chr4:154017176:G:T	T	1.42372055629245e-6
chr4:154017494:G:A	A	2.45702615342292e-5
chr4:154023191:A:C	C	-3.85594631090541e-6
chr4:154025639:C:T	T	-1.16734504861245e-5
chr4:154029959:A:C	C	-1.2475944805192e-5
chr4:154030762:G:A	A	-3.17814429764032e-5
chr4:154034035:C:T	T	-2.42866921272413e-5
chr4:154034159:A:G	G	-6.60835323237454e-5
chr4:154034577:A:C	C	-3.27379879118221e-5
chr4:154034590:T:C	C	-8.98641632173975e-5
chr4:154036165:C:T	T	-5.4248297064768e-6
chr4:154041406:A:G	G	-1.89631211454761e-5
chr4:154047723:A:C	C	-3.82694810112474e-5
chr4:154051205:T:G	G	-2.1387802849047e-6
chr4:154053051:T:G	G	-1.17451083742803e-5
chr4:154067415:G:A	A	1.69524172722086e-6
chr4:154072257:G:T	T	-2.46214043671966e-5
chr4:154074071:G:A	A	-2.01062806258373e-5
chr4:154074311:A:G	G	-7.88329205300586e-6
chr4:154077080:C:A	A	-1.21257320742064e-5
chr4:154078303:A:C	C	1.92422536929508e-5
chr4:154079433:C:T	T	-1.91614631770946e-5
chr4:154079466:A:C	C	-1.40178606304403e-5
chr4:154082499:C:T	T	-2.49766607406604e-5
chr4:154087344:T:G	G	-8.97135149623159e-6
chr4:154088519:A:C	C	3.11931858741547e-5
chr4:154089825:C:T	T	-4.00060513739552e-5
chr4:154097658:T:C	C	-1.74109548042966e-6
chr4:154106775:A:G	G	1.04858845235459e-5
chr4:154125881:C:T	T	-3.34694630349313e-5
chr4:154126379:C:T	T	5.45051125878509e-5
chr4:154129264:A:C	C	3.78007111294754e-5
chr4:154130861:A:G	G	3.2171871313805e-6
chr4:154136685:C:A	A	3.76950315249427e-5
chr4:154139195:C:T	T	2.32525478230169e-5
chr4:154150637:A:C	C	1.15290623253491e-5
chr4:154159178:C:T	T	2.05088235321813e-5
chr4:154161164:G:A	A	-4.89392513785994e-5
chr4:154163215:T:C	C	7.1535424888292905e-07
chr4:154165162:G:T	T	1.98979661283694e-5
chr4:154173242:C:T	T	-1.28241744050987e-5
chr4:154174113:A:G	G	3.98112915575858e-5
chr4:154190388:A:C	C	1.31595190821977e-5
chr4:154207536:G:A	A	-1.86161268356685e-5
chr4:154208235:A:C	C	-7.53459574491279e-5
chr4:154223783:C:T	T	9.22111321417877e-6
chr4:154235390:G:A	A	-1.02921259862687e-5
chr4:154235863:T:C	C	-3.01527969789034e-5
chr4:154236379:C:T	T	8.11107942319211e-5
chr4:154236952:G:A	A	-1.98522917117347e-4
chr4:154250620:C:T	T	-3.57170725666305e-6
chr4:154250997:G:A	A	1.85232877923991e-5
chr4:154254218:A:G	G	2.53776188185173e-5
chr4:154261632:G:A	A	1.9238861128111e-5
chr4:154263794:A:G	G	-2.0160868422494e-5
chr4:154298209:A:G	G	-8.52747821865908e-6
chr4:154298397:T:G	G	2.9974579624755e-5
chr4:154308172:T:C	C	-5.08553867744731e-6
chr4:154314807:C:T	T	9.45410915437609e-6
chr4:154320420:G:A	A	-8.82789928652577e-6
chr4:154320583:C:T	T	2.9979317123845e-5
chr4:154320859:G:A	A	1.16128505256673e-5
chr4:154329597:C:T	T	1.73565665099279e-5
chr4:154331864:T:C	C	3.04548730510126e-5
chr4:154336565:G:A	A	5.18429084227223e-5
chr4:154352591:G:A	A	-1.34483714465149e-5
chr4:154363900:C:T	T	-6.82492631858574e-6
chr4:154364647:G:A	A	-1.71097058350323e-5
chr4:154366383:T:C	C	1.02115334209056e-5
chr4:154373924:A:G	G	-1.27668361443556e-6
chr4:154376293:C:T	T	-1.49719373505976e-5
chr4:154378331:A:G	G	-6.02804495001135e-6
chr4:154379786:A:G	G	-1.32085739178058e-5
chr4:154379907:C:A	A	-2.51085953502432e-5
chr4:154384039:T:C	C	1.91728126890216e-6
chr4:154386274:T:C	C	2.44270159625334e-6
chr4:154387427:A:G	G	-1.40157694886011e-5
chr4:154391259:G:A	A	7.88370940256067e-6
chr4:154395523:A:G	G	1.02692907744122e-5
chr4:154408415:T:C	C	1.17596676544324e-5
chr4:154408904:A:G	G	1.39367520215739e-5
chr4:154412562:T:C	C	-2.82496700093121e-6
chr4:154416511:C:A	A	-1.60767480351174e-5
chr4:154430475:T:C	C	5.8942438867792004e-06
chr4:154433764:T:C	C	-2.74490050150282e-5
chr4:154440122:C:T	T	-2.85844001424547e-5
chr4:154442405:G:A	A	6.80592137843591e-6
chr4:154443334:T:C	C	6.92870249122058e-6
chr4:154449141:G:A	A	-8.81084314173632e-6
chr4:154453374:A:G	G	7.83352312839333e-7
chr4:154458731:A:G	G	-1.21704169371384e-5
chr4:154468095:T:C	C	4.58994267109719e-5
chr4:154476365:A:G	G	4.65958002035714e-6
chr4:154482441:C:A	A	-7.03817467430828e-6
chr4:154489498:T:C	C	-1.92724238182818e-5
chr4:154489515:G:A	A	-1.81774235664167e-5
chr4:154489774:G:A	A	5.56290218520738e-6
chr4:154490706:G:T	T	2.10372958220284e-5
chr4:154491312:C:T	T	1.54664501360036e-5
chr4:154492358:T:C	C	2.03348369220158e-5
chr4:154493771:G:A	A	3.51290980208172e-5
chr4:154502658:G:A	A	2.57856819750093e-5
chr4:154503079:T:C	C	2.48624655622157e-5
chr4:154511212:C:T	T	2.73270561304581e-5
chr4:154514269:C:T	T	1.34778164288381e-6
chr4:154517187:A:G	G	7.00460055423154e-6
chr4:154518948:C:A	A	5.64057894244301e-4
chr4:154520705:A:C	C	-1.04181984602342e-4
chr4:154521094:G:A	A	2.57735265291601e-5
chr4:154523606:A:G	G	5.27627450496866e-6
chr4:154524498:T:C	C	5.27637415168575e-6
chr4:154525055:A:G	G	5.04577676146551e-6
chr4:154526246:A:G	G	-2.85112376890854e-6
chr4:154527401:G:A	A	8.50122464728696e-6
chr4:154527679:T:G	G	1.04172120519896e-5
chr4:154527896:C:T	T	1.04172120519896e-5
chr4:154527996:T:C	C	9.31847707018281e-6
chr4:154528477:C:T	T	7.49297280365519e-6
chr4:154529099:C:A	A	-1.52904202047612e-6
chr4:154531716:C:T	T	1.07178368490413e-5
chr4:154533135:T:C	C	2.8900244175691e-6
chr4:154539307:T:C	C	9.50883217789226e-6
chr4:154540315:C:T	T	1.16975204912362e-5
chr4:154545186:C:T	T	-5.95407709143286e-5
chr4:154549246:A:G	G	-3.19976127724857e-5
chr4:154550830:A:C	C	-3.16505132052148e-5
chr4:154552018:C:T	T	4.75033603711547e-5
chr4:154552234:A:G	G	-6.26751018890711e-5
chr4:154552397:A:C	C	-6.26751018890711e-5
chr4:154553070:G:A	A	2.93930658736612e-6
chr4:154554007:G:A	A	-6.29128376273858e-5
chr4:154554993:C:A	A	-6.29128376273858e-5
chr4:154556396:G:A	A	-6.21961631010464e-5
chr4:154557126:A:G	G	-4.2318369029342e-5
chr4:154557489:T:C	C	-5.98868644753842e-5
chr4:154557725:G:A	A	-1.25094991894176e-4
chr4:154559854:C:T	T	-4.2318369029342e-5
chr4:154560137:C:T	T	-5.59163988192887e-5
chr4:154560211:T:C	C	4.23510613031875e-6
chr4:154560359:G:A	A	-4.23710928504365e-5
chr4:154560389:G:A	A	-2.15883906853079e-5
chr4:154561591:G:A	A	-4.2136424631264e-5
chr4:154562018:C:T	T	-4.2136424631264e-5
chr4:154562157:G:A	A	3.81568421931562e-5
chr4:154562556:G:A	A	-2.02605631107889e-5
chr4:154562762:C:T	T	5.19740233784496e-6
chr4:154562863:C:T	T	-4.2136424631264e-5
chr4:154563359:G:A	A	-4.2136424631264e-5
chr4:154563986:G:A	A	-4.2136424631264e-5
chr4:154564701:T:G	G	-2.03090131106955e-5
chr4:154565229:C:T	T	-4.22513936904189e-5
chr4:154565494:T:C	C	-4.23235753076076e-5
chr4:154566832:C:T	T	-1.94910499411544e-5
chr4:154567669:C:T	T	-5.12700858588194e-5
chr4:154567933:A:G	G	-2.7741107810698e-5
chr4:154569192:G:T	T	-6.73516182838356e-5
chr4:154569680:C:T	T	-2.67219631746755e-5
chr4:154570607:G:A	A	-5.01111278511852e-5
chr4:154571097:T:C	C	-2.72392124860964e-5
chr4:154572019:G:A	A	-2.74309336680618e-5
chr4:154572167:T:C	C	-2.77421417219455e-5
chr4:154573056:C:T	T	2.09194050595886e-5
chr4:154573242:G:A	A	-1.69101008950813e-5
chr4:154573774:A:G	G	6.26960108490199e-5
chr4:154574381:T:C	C	3.87041525760692e-6
chr4:154581884:G:A	A	2.46819716187832e-5
chr4:154582060:C:T	T	8.4989372534833e-6
chr4:154589162:A:G	G	-6.30816836893135e-5
chr4:154589384:C:T	T	-6.2373533792736e-5
chr4:154590745:T:C	C	5.15687846564146e-6
chr4:154591789:C:A	A	4.83186524146021e-6
chr4:154596690:A:G	G	-1.66322105757388e-6
chr4:154599778:G:A	A	2.95519031182853e-6
chr4:154604124:G:A	A	2.72237053643333e-6
chr4:154604818:G:A	A	-5.90626321147011e-6
chr4:154606284:C:T	T	4.66940639427505e-6
chr4:154610181:A:G	G	-1.96596238021075e-4
chr4:154616169:G:A	A	5.66400596874221e-6
chr4:154617318:T:G	G	2.6695199798293e-6
chr4:154621096:C:T	T	7.17969492403091e-6
chr4:154622217:T:C	C	3.04824981744572e-6
chr4:154627008:C:A	A	-6.14789012293496e-6
chr4:154627301:A:G	G	-3.51711546389248e-5
chr4:154655132:A:C	C	6.44697197416994e-6
chr4:154659266:C:T	T	-1.24262009013152e-5
chr4:154668908:A:C	C	-1.85977798187319e-5
chr4:154688133:C:A	A	2.01111441202313e-5
chr4:154697390:G:T	T	-1.64273482661295e-6
chr4:154709796:G:A	A	3.08065888395628e-5
chr4:154731032:G:A	A	-3.91745444112818e-7
chr4:154733269:T:C	C	-1.37235242504778e-5
chr4:154747558:G:A	A	-1.42448593335899e-5
chr4:154751806:G:T	T	-1.52911571744728e-5
chr4:154757193:C:T	T	-1.17790364678044e-5
chr4:154760640:T:G	G	-5.95247479749205e-6
chr4:154780732:G:A	A	-1.25367977926258e-5
chr4:154817899:A:G	G	6.62623269418229e-6
chr4:154821713:G:T	T	-1.71511256108784e-5
chr4:154829690:A:G	G	5.99562711468803e-6
chr4:154836637:T:C	C	3.06603570350231e-5
chr4:154840329:A:G	G	1.19880614091935e-5
chr4:154845106:C:T	T	8.08553411247897e-6
chr4:154851391:C:A	A	-1.74065986287196e-5
chr4:154854047:A:G	G	3.20560147620708e-7
chr4:154856390:G:A	A	8.4686951036369e-6
chr4:154860363:T:G	G	-1.0944733193214e-6
chr4:154860584:A:G	G	2.29243849266777e-5
chr4:154873109:C:T	T	2.83370745897959e-5
chr4:154873439:T:G	G	-2.22203280705953e-5
chr4:154876941:G:A	A	-1.24505616636163e-5
chr4:154882512:G:A	A	-5.37220427277548e-7
chr4:154882931:G:A	A	7.88205937255863e-6
chr4:154889949:T:C	C	1.23447400848413e-6
chr4:154889993:T:C	C	8.93041255701026e-6
chr4:154898929:C:A	A	-5.7653635182099e-6
chr4:154899950:C:T	T	-8.82077567114944e-5
chr4:154904909:G:A	A	-6.9799073245531e-6
chr4:154911859:G:A	A	-8.65100393560986e-6
chr4:154913811:A:G	G	1.11009724434359e-5
chr4:154933824:A:G	G	-3.96640159971564e-6
chr4:154944519:C:T	T	-1.7390650392383e-5
chr4:154946146:G:T	T	2.64827389098589e-5
chr4:154946577:A:G	G	-3.92485738402374e-6
chr4:154957013:A:G	G	-2.13465197536392e-6
chr4:154993752:C:T	T	6.56527365627317e-7
chr4:154994982:C:A	A	7.25937069961496e-6
chr4:155001763:C:T	T	-2.20173622804447e-5
chr4:155001878:A:G	G	-9.37603876619999e-6
chr4:155006648:A:G	G	5.57228927845995e-5
chr4:155006690:G:A	A	7.51155068876393e-5
chr4:155006812:G:T	T	2.43033773221758e-5
chr4:155011782:T:C	C	2.23067428745071e-4
chr4:155012601:T:C	C	2.72355448138802e-4
chr4:155018287:C:T	T	-4.53070754852174e-5
chr4:155027761:A:G	G	4.39757210269779e-5
chr4:155030357:G:A	A	-3.01478230634039e-6
chr4:155032487:G:A	A	6.19475063546188e-4
chr4:155036196:G:A	A	-4.32819960780665e-5
chr4:155037323:T:C	C	-5.81678430013015e-6
chr4:155039429:T:C	C	-2.08916408716649e-5
chr4:155039667:A:G	G	-2.87126802029215e-5
chr4:155046886:A:G	G	-2.18439996504229e-5
chr4:155047033:G:T	T	-6.78636006237522e-6
chr4:155047285:C:T	T	1.64393271399406e-6
chr4:155047779:C:T	T	-1.42685497382859e-5
chr4:155048064:G:A	A	-1.40713140594339e-5
chr4:155049309:A:G	G	2.19514820162916e-4
chr4:155049337:A:G	G	-7.03624641678314e-5
chr4:155050419:C:T	T	-7.38464957837286e-6
chr4:155054906:T:G	G	1.28989984737771e-5
chr4:155056375:A:G	G	-1.09042264522209e-5
chr4:155057992:A:G	G	-1.37737114321778e-5
chr4:155061050:A:G	G	5.79722637254584e-6
chr4:155063955:T:C	C	-3.80748006301262e-5
chr4:155068239:C:T	T	-7.81665221427601e-6
chr4:155086509:G:A	A	1.36530698517717e-6
chr4:155086727:T:C	C	-7.4993338001195e-6
chr4:155095785:T:G	G	1.07174015975782e-4
chr4:155097732:C:A	A	-2.73050351929812e-5
chr4:155100184:T:C	C	-3.4070614106073e-6
chr4:155106149:C:A	A	2.29806417486062e-5
chr4:155107997:T:C	C	1.58806582473086e-5
chr4:155110725:T:C	C	-3.0024695779087698e-05
chr4:155117390:A:C	C	2.57015543493713e-5
chr4:155118106:G:A	A	-3.51658744671207e-5
chr4:155123583:A:C	C	-2.20262923874393e-4
chr4:155134809:T:G	G	-4.3826416583305e-6
chr4:155140038:A:C	C	-8.03244106064576e-5
chr4:155149944:G:T	T	1.96906356149104e-5
chr4:155150628:T:G	G	-5.89862481667719e-6
chr4:155160666:A:G	G	-1.5272053667101e-6
chr4:155161885:C:T	T	-9.81095343712791e-6
chr4:155162631:C:T	T	-1.05226685735105e-5
chr4:155170783:C:T	T	-7.32250660853397e-7
chr4:155172416:T:C	C	9.1650584864519e-7
chr4:155185908:G:A	A	5.89448286940157e-6
chr4:155191701:T:G	G	7.72376292597589e-6
chr4:155195525:A:G	G	9.59173603635093e-6
chr4:155201883:A:G	G	-8.97560026826344e-6
chr4:155203071:T:C	C	-2.05411407321307e-6
chr4:155209698:C:T	T	1.20947255837277e-5
chr4:155217220:G:A	A	-5.50666878696123e-6
chr4:155218315:A:G	G	2.35324804501006e-6
chr4:155220716:A:G	G	-1.69440792496483e-5
chr4:155222500:T:C	C	3.67757840161318e-5
chr4:155228182:T:C	C	2.08593636499819e-5
chr4:155228659:G:A	A	4.31371738304786e-5
chr4:155228713:A:G	G	1.899292193724e-6
chr4:155233162:G:A	A	-1.28535493932774e-5
chr4:155238259:T:C	C	-2.20974922896211e-5
chr4:155249207:G:A	A	-1.74073278175227e-5
chr4:155253442:T:C	C	-5.52932507801879e-6
chr4:155253841:G:A	A	-2.40203076173025e-4
chr4:155268380:C:T	T	1.54834775760031e-5
chr4:155293082:T:G	G	-7.44440999202909e-5
chr4:155295574:T:G	G	-2.24026356498385e-6
chr4:155323005:G:A	A	4.45493633710832e-5
chr4:155324249:C:T	T	-2.76290813366281e-4
chr4:155342942:C:T	T	-6.164254332841e-5
chr4:155352616:T:C	C	1.07844807630255e-5
chr4:155360219:T:C	C	3.30848008372096e-5
chr4:155364018:A:C	C	1.07844807630255e-5
chr4:155368651:G:T	T	-3.83994339518112e-5
chr4:155368748:C:T	T	1.2292568852334e-6
chr4:155369365:A:C	C	2.89787540430728e-6
chr4:155373181:T:C	C	-6.28144558116674e-5
chr4:155376021:T:C	C	1.87247981336249e-5
chr4:155387115:T:C	C	-2.42771171325056e-6
chr4:155390518:A:C	C	-6.35893542139456e-7
chr4:155392449:G:A	A	-4.45637968535765e-5
chr4:155397498:G:T	T	7.20503403855767e-6
chr4:155398444:G:A	A	-8.55253735629824e-7
chr4:155404387:C:T	T	1.33031863467676e-5
chr4:155411747:C:T	T	2.99040835200651e-6
chr4:155430152:A:G	G	2.99935096111729e-5
chr4:155432093:A:G	G	5.06105060944618e-6
chr4:155441037:G:T	T	-5.17029127885407e-5
chr4:155459287:G:A	A	-3.87851714882763e-5
chr4:155459655:T:G	G	2.22786882078064e-6
chr4:155461586:A:C	C	1.06860708190238e-5
chr4:155462136:G:A	A	4.23208211449305e-6
chr4:155466679:C:T	T	1.44965464749778e-5
chr4:155472045:G:A	A	3.18660619931952e-6
chr4:155473083:T:C	C	6.10574322906818e-6
chr4:155475111:C:T	T	1.92964002270524e-5
chr4:155478455:C:A	A	-6.86918643467415e-6
chr4:155480541:A:G	G	1.01377722024262e-5
chr4:155487935:G:A	A	-3.19153937282966e-6
chr4:155492157:C:T	T	6.93071030703663e-5
chr4:155493563:G:A	A	9.28699696503526e-6
chr4:155513012:A:C	C	3.41886895950649e-6
chr4:155513765:A:G	G	3.72733332550326e-6
chr4:155516236:C:T	T	-2.43427117736253e-5
chr4:155521514:C:T	T	-3.55890865246102e-5
chr4:155522725:A:C	C	5.01529524261761e-5
chr4:155523877:A:G	G	4.90988361372373e-5
chr4:155539802:G:A	A	3.47705631640036e-5
chr4:155548078:T:C	C	2.32736663080358e-5
chr4:155548325:C:T	T	1.33660709776456e-5
chr4:155549403:G:A	A	-2.70452279345612e-5
chr4:155550565:A:G	G	-2.78388871844168e-5
chr4:155550938:A:G	G	2.00235228467725e-6
chr4:155555910:G:T	T	2.53257912410362e-6
chr4:155556705:G:A	A	2.40380596539068e-6
chr4:155557977:G:T	T	2.52120794081797e-6
chr4:155558084:A:C	C	2.5893512849142e-6
chr4:155558118:A:G	G	2.55617571521611e-6
chr4:155558128:G:A	A	2.81870155264228e-6
chr4:155558294:G:T	T	2.73171546574409e-6
chr4:155558512:A:C	C	9.75301005910034e-7
chr4:155560338:T:C	C	1.23511376920094e-7
chr4:155560888:G:A	A	4.03838375951939e-6
chr4:155561178:C:T	T	9.93999518321828e-6
chr4:155562801:A:G	G	4.70624672339376e-6
chr4:155563046:A:G	G	4.67410724022057e-6
chr4:155565002:G:A	A	-3.02125010524089e-5
chr4:155567005:A:C	C	-2.3626812423268e-5
chr4:155570487:C:T	T	8.71145384608056e-6
chr4:155570635:G:T	T	-8.27311528599604e-6
chr4:155571794:G:A	A	-1.06329323755288e-5
chr4:155571831:A:G	G	-1.07945859417571e-5
chr4:155573283:C:T	T	-9.64672730613974e-6
chr4:155573294:G:A	A	-9.52196941579291e-6
chr4:155578519:A:G	G	6.92118224811632e-6
chr4:155578833:A:G	G	-9.45351788966447e-6
chr4:155579495:G:A	A	-6.26276782454936e-6
chr4:155579949:A:C	C	6.83204397188533e-6
chr4:155580155:G:A	A	-6.24094162525048e-6
chr4:155580976:T:C	C	8.7204171506095e-6
chr4:155581126:C:A	A	4.25225971321213e-6
chr4:155581705:A:G	G	5.18725621575804e-6
chr4:155582205:A:G	G	5.22481990368704e-6
chr4:155582288:G:A	A	5.22481990368704e-6
chr4:155583160:A:G	G	1.13947218652221e-5
chr4:155583368:T:C	C	3.24409376739388e-6
chr4:155583789:T:C	C	2.8894421734549e-6
chr4:155583796:G:A	A	2.8894421734549e-6
chr4:155583928:T:C	C	2.94850382103636e-6
chr4:155585717:T:C	C	2.734692787717e-6
chr4:155586666:A:G	G	2.77963738467367e-6
chr4:155588443:C:T	T	-4.6063309094405e-6
chr4:155589290:T:C	C	-2.75295703022236e-6
chr4:155590027:C:T	T	-2.19960740787308e-5
chr4:155590307:G:T	T	1.50605831162752e-6
chr4:155590494:A:G	G	9.1404470671516e-7
chr4:155592366:T:C	C	1.19697301344442e-5
chr4:155595578:G:A	A	-8.0127577630642e-6
chr4:155596137:T:C	C	3.61424508084479e-5
chr4:155597544:G:A	A	1.30107703154822e-5
chr4:155597853:G:A	A	8.99070465286259e-5
chr4:155597971:A:G	G	-2.84695605369211e-6
chr4:155600939:A:G	G	2.52087886324997e-5
chr4:155602164:G:T	T	-1.26751125012799e-6
chr4:155603172:A:G	G	-5.3243810015683e-6
chr4:155604862:A:C	C	-9.91859004838756e-5
chr4:155614502:T:C	C	7.26263314929078e-6
chr4:155619106:A:G	G	7.10436561818194e-6
chr4:155620956:A:G	G	3.0479371826058e-6
chr4:155621066:C:A	A	6.49784571781593e-5
chr4:155626311:G:A	A	5.97628573723006e-6
chr4:155628426:A:G	G	2.18249531404909e-5
chr4:155629790:T:C	C	-1.56995093375876e-5
chr4:155633673:G:A	A	-3.7395752176123e-6
chr4:155634698:C:T	T	-4.25701445040353e-5
chr4:155636115:A:G	G	-9.35275947732548e-7
chr4:155636270:A:G	G	6.35869565173273e-6
chr4:155637543:C:A	A	-3.75737177399076e-5
chr4:155640480:G:A	A	-2.56939642131622e-5
chr4:155642255:T:C	C	-1.50001213666273e-5
chr4:155653579:C:T	T	3.11603145937484e-5
chr4:155661063:A:G	G	-4.13261730417479e-6
chr4:155661566:C:T	T	-6.75430602267753e-6
chr4:155663245:T:C	C	3.06794833647297e-5
chr4:155665652:T:C	C	-8.16865710732368e-5
chr4:155665797:C:T	T	1.73172003114327e-5
chr4:155679045:C:T	T	-1.22949396804389e-5
chr4:155685991:G:A	A	2.60408764892052e-6
chr4:155687186:T:G	G	-2.88407676851732e-5
chr4:155688881:T:C	C	9.83142048653854e-5
chr4:155693802:G:A	A	5.44272264327573e-6
chr4:155696940:G:A	A	3.93138265676869e-7
chr4:155705898:G:A	A	-5.00275624940056e-5
chr4:155706732:T:C	C	-3.84470004172793e-6
chr4:155712034:T:C	C	1.90103055370644e-6
chr4:155714157:G:A	A	1.01220053108633e-5
chr4:155717421:A:G	G	9.1954183119883e-6
chr4:155718022:G:A	A	6.30144484195071e-6
chr4:155721916:G:A	A	-1.21856912328627e-5
chr4:155723503:T:C	C	5.38114192601187e-6
chr4:155723626:G:A	A	7.23230715636439e-7
chr4:155724361:C:A	A	-1.7654942819941e-6
chr4:155733583:A:G	G	-3.07743210676372e-7
chr4:155740022:G:A	A	9.77791201682016e-6
chr4:155749400:T:C	C	1.23166449038809e-5
chr4:155751007:T:C	C	2.53398267580297e-5
chr4:155754217:G:A	A	7.96503510722855e-6
chr4:155754441:T:G	G	3.66639598645387e-6
chr4:155756440:C:T	T	-9.68830418621858e-6
chr4:155760768:T:C	C	-4.28317950370992e-5
chr4:155765602:G:T	T	-3.12718360171996e-5
chr4:155766148:C:A	A	-2.03269532103752e-5
chr4:155769685:A:G	G	9.92415613205391e-6
chr4:155771523:A:G	G	7.17730786084307e-5
chr4:155771666:G:T	T	-1.12584768127502e-5
chr4:155774614:T:C	C	-9.61895961657812e-6
chr4:155784124:G:A	A	-2.28997902777615e-5
chr4:155787974:T:C	C	-2.35119616546553e-5
chr4:155800587:C:T	T	-1.90757854284758e-5
chr4:155801929:C:T	T	-1.2241053971545e-4
chr4:155814287:G:A	A	-1.50646353488334e-5
chr4:155820407:C:A	A	2.67956028174443e-5
chr4:155820543:C:T	T	6.02324265641695e-5
chr4:155820706:C:T	T	9.39743241139369e-6
chr4:155821113:C:T	T	-2.05063335389328e-5
chr4:155822074:A:C	C	2.9442841023462e-5
chr4:155823960:A:G	G	-1.699857191889e-5
chr4:155832022:T:C	C	3.12937856592066e-5
chr4:155856376:T:C	C	1.75204780561232e-5
chr4:155867025:T:G	G	-5.31181498615637e-5
chr4:155871922:C:T	T	2.7285899884696e-6
chr4:155908871:A:G	G	6.84163764945149e-5
chr4:155911563:A:C	C	4.69736655180216e-5
chr4:155913776:T:C	C	5.80203080558996e-5
chr4:155917202:G:A	A	-3.46594413752744e-5
chr4:155917932:C:T	T	1.71010616584759e-5
chr4:155931924:G:A	A	9.05800212100585e-6
chr4:155935507:G:A	A	1.74468630719228e-5
chr4:155936215:G:A	A	6.36189459899129e-6
chr4:155939239:T:C	C	-8.86045393462982e-7
chr4:155939953:C:T	T	-1.79440453954255e-5
chr4:155940499:C:T	T	-2.39760776566048e-5
chr4:155942100:T:C	C	-2.78715682276392e-6
chr4:155944334:A:C	C	-1.33075829023341e-5
chr4:155944576:T:C	C	-5.62386328108484e-6
chr4:155945975:C:T	T	-9.90536123950237e-6
chr4:155950121:A:G	G	1.52506462495831e-4
chr4:155951678:C:T	T	1.39864441477321e-5
chr4:155954891:C:T	T	-3.14072190764584e-6
chr4:155956020:T:C	C	-1.16663867504199e-5
chr4:155960075:C:T	T	-3.97104111453779e-5
chr4:155963989:C:T	T	-2.07678157150879e-5
chr4:155964017:T:C	C	-2.10282632453109e-5
chr4:155965376:G:A	A	2.05888128855707e-6
chr4:155981168:G:A	A	-1.67967500749049e-6
chr4:155987388:T:C	C	2.37250854610023e-5
chr4:155995909:T:C	C	-1.33079685879485e-5
chr4:155997323:G:T	T	1.42157033106717e-5
chr4:156005563:T:C	C	-9.79236694168754e-6
chr4:156009819:C:T	T	-1.52753699874027e-6
chr4:156010029:G:T	T	-1.71398105961081e-5
chr4:156026036:C:A	A	1.93444428576129e-5
chr4:156027770:C:T	T	-7.49115261585641e-6
chr4:156054845:T:C	C	-7.86985519503073e-6
chr4:156057515:C:T	T	4.90621950989479e-6
chr4:156060362:C:T	T	5.93223470217878e-6
chr4:156066981:A:C	C	4.88201817310626e-6
chr4:156068078:G:A	A	-1.66262807100712e-5
chr4:156070605:A:C	C	7.17609120354837e-6
chr4:156072406:A:G	G	2.17595691234051e-5
chr4:156077389:T:C	C	-1.51793064071005e-5
chr4:156086326:C:A	A	-1.13632761766003e-6
chr4:156090771:G:T	T	6.06046922780666e-8
chr4:156093434:T:C	C	-2.90313641190393e-6
chr4:156100252:A:G	G	-4.76112688835511e-6
chr4:156102585:A:C	C	2.55136300260249e-5
chr4:156113490:T:G	G	1.157007789977e-5
chr4:156124143:C:T	T	1.96526407870359e-5
chr4:156144664:A:C	C	-2.64321896913163e-7
chr4:156145436:T:C	C	-2.43817374411066e-5
chr4:156146939:C:T	T	-6.59782407256087e-6
chr4:156152219:A:G	G	-2.45261425655017e-5
chr4:156167993:T:C	C	-8.18430925524984e-6
chr4:156168453:C:A	A	5.75599632985239e-6
chr4:156170921:A:G	G	6.30343033427621e-6
chr4:156172158:G:A	A	4.14555560417028e-5
chr4:156175838:C:T	T	-1.32571806201069e-6
chr4:156177606:A:G	G	-1.58661346436175e-5
chr4:156181907:G:T	T	-2.55742970639967e-6
chr4:156183806:T:C	C	2.78207731333061e-6
chr4:156188115:T:C	C	-4.0191602042821e-5
chr4:156195061:G:A	A	-6.3438089440437e-6
chr4:156198194:A:G	G	2.85147106084821e-6
chr4:156198407:T:G	G	-9.61581065486066e-6
chr4:156200062:G:A	A	-2.91560142248664e-5
chr4:156200291:A:C	C	-1.5043726232537e-5
chr4:156203576:A:G	G	-3.44866556709299e-5
chr4:156204200:C:T	T	2.03254235142361e-5
chr4:156209876:G:A	A	-3.6189416168396e-5
chr4:156221496:T:C	C	1.89142563808183e-6
chr4:156222179:A:G	G	-2.3670496749979e-5
chr4:156223509:G:A	A	-2.28351904922976e-5
chr4:156224200:C:T	T	-6.4426583230187e-5
chr4:156225243:A:C	C	8.58091812039455e-6
chr4:156226716:G:A	A	1.44817507791364e-4
chr4:156229023:G:A	A	-4.05960240322015e-5
chr4:156230869:C:T	T	-4.70640895590948e-5
chr4:156237647:C:T	T	-5.4084199641116e-5
chr4:156239769:T:C	C	-1.2078991932555e-4
chr4:156246193:G:A	A	-5.90421258039217e-5
chr4:156246739:C:T	T	-6.91126730324782e-7
chr4:156247887:C:T	T	-9.68068648545579e-7
chr4:156248504:C:A	A	2.96235171604617e-5
chr4:156249926:A:G	G	1.3669307470768e-5
chr4:156250049:T:C	C	7.71994744578589e-6
chr4:156251186:A:C	C	4.68217602526949e-5
chr4:156260057:G:A	A	-2.99266226972412e-5
chr4:156260354:T:C	C	-3.63744235726469e-5
chr4:156269636:G:A	A	-1.37130845807928e-5
chr4:156276143:C:A	A	-4.7887463470738e-6
chr4:156276201:T:C	C	4.84716688920436e-7
chr4:156280264:A:C	C	-1.0149877025426e-5
chr4:156292614:A:G	G	-9.28962177840052e-6
chr4:156306504:A:G	G	-1.02264962479269e-4
chr4:156310250:G:A	A	5.8236545849256e-5
chr4:156313898:A:G	G	-1.86365425151391e-5
chr4:156316936:C:T	T	1.0648373073485e-5
chr4:156319347:G:A	A	-6.73746017207616e-7
chr4:156323077:G:T	T	2.4266071996746e-6
chr4:156327630:T:C	C	-1.95430684971202e-5
chr4:156328651:C:T	T	2.61468709873045e-5
chr4:156341867:C:A	A	-9.17290864675915e-6
chr4:156343473:C:A	A	8.18074249023027e-6
chr4:156346288:A:G	G	-9.8695376543482e-7
chr4:156354452:G:T	T	1.81272276949268e-6
chr4:156357698:C:T	T	4.06925096115926e-5
chr4:156361065:G:A	A	-6.81877354514265e-6
chr4:156366668:C:T	T	-1.83866267135873e-6
chr4:156373451:G:A	A	-3.01928810035219e-5
chr4:156373504:A:C	C	-2.16479583464501e-6
chr4:156374093:A:G	G	-4.2507674330231e-6
chr4:156374211:T:G	G	1.00602413774178e-5
chr4:156374649:A:G	G	-7.86048715248422e-6
chr4:156383294:A:G	G	-5.59254433545803e-7
chr4:156386360:T:G	G	-1.50316378579495e-5
chr4:156390567:A:G	G	5.52021227357361e-6
chr4:156396114:A:G	G	1.05517434326194e-5
chr4:156398832:T:C	C	-7.97378740292656e-6
chr4:156410881:C:T	T	3.74189502904835e-5
chr4:156420921:A:G	G	9.68548431948254e-6
chr4:156423631:G:T	T	3.29156857073594e-6
chr4:156423870:G:A	A	7.5369217946058e-6
chr4:156425502:G:A	A	1.29318442776271e-6
chr4:156428792:A:G	G	-4.64253317676181e-5
chr4:156430090:T:C	C	-2.3327148257893e-5
chr4:156430905:A:G	G	1.33512729606433e-5
chr4:156433098:T:C	C	3.32751745270463e-5
chr4:156433473:T:C	C	8.30701918470678e-6
chr4:156442557:G:A	A	4.63205984363687e-7
chr4:156444322:T:C	C	-8.22362495843872e-7
chr4:156444411:T:C	C	-2.85332092178387e-6
chr4:156444416:G:A	A	9.63410550574321e-7
chr4:156446828:G:T	T	7.35515852428081e-6
chr4:156451418:C:A	A	-1.21449854410512e-5
chr4:156459630:T:C	C	-5.19650812138651e-6
chr4:156462185:A:C	C	-1.29122180467287e-4
chr4:156464146:C:T	T	-8.02234971801682e-6
chr4:156469704:A:G	G	5.96263735252609e-6
chr4:156475216:A:G	G	3.68890952916831e-6
chr4:156482069:T:C	C	1.05331128318807e-5
chr4:156484072:T:C	C	1.34827772355322e-5
chr4:156485276:G:A	A	2.59091523722167e-6
chr4:156498719:C:A	A	1.73786300902342e-6
chr4:156499749:A:C	C	-7.06630985619077e-8
chr4:156512818:T:C	C	1.24181514548331e-5
chr4:156517704:G:A	A	1.06109107285712e-5
chr4:156525435:C:T	T	2.68171012893452e-5
chr4:156527009:C:A	A	-6.90861518625145e-6
chr4:156527863:C:A	A	2.77803829755923e-7
chr4:156527984:A:C	C	3.10384207069331e-6
chr4:156528472:G:A	A	8.30972906578299e-6
chr4:156529670:A:G	G	-6.87548038048034e-6
chr4:156531219:A:G	G	5.02179349265902e-6
chr4:156538245:C:T	T	-4.76620060123591e-6
chr4:156545354:A:G	G	-1.0932880129307e-5
chr4:156545447:A:G	G	-3.10242297590902e-5
chr4:156558071:G:T	T	3.5425313550792e-6
chr4:156558922:C:T	T	-1.16836514220692e-5
chr4:156561273:A:C	C	-1.91463589509308e-5
chr4:156563489:C:A	A	-1.46285834579744e-5
chr4:156565383:T:C	C	-1.81149012451421e-5
chr4:156569619:C:A	A	-3.28679606201932e-5
chr4:156570755:A:G	G	-6.73360454558503e-5
chr4:156571434:G:A	A	1.35815229796283e-6
chr4:156575951:G:A	A	1.2363858176835e-5
chr4:156578212:A:C	C	-3.75106934543516e-5
chr4:156579395:A:G	G	3.28616951029613e-5
chr4:156591190:T:C	C	1.19181210990022e-5
chr4:156594449:A:G	G	-2.72576781585621e-5
chr4:156595919:G:T	T	6.65144536066169e-7
chr4:156610078:A:C	C	-3.90787086062588e-5
chr4:156612356:G:A	A	4.27734385823723e-6
chr4:156612528:G:A	A	-1.78099598482817e-5
chr4:156613626:C:T	T	-8.16104303083269e-6
chr4:156614375:T:C	C	-5.20395691405588e-6
chr4:156618450:G:A	A	5.29211056221608e-5
chr4:156624691:C:T	T	-9.35037103094424e-7
chr4:156627368:G:A	A	-1.41654374305638e-5
chr4:156627387:C:A	A	1.1825150662802e-5
chr4:156627698:C:T	T	2.22809304934191e-5
chr4:156629058:C:T	T	-2.90619894289689e-5
chr4:156636370:A:G	G	1.46984391275503e-6
chr4:156636574:A:G	G	-1.08260043045712e-6
chr4:156638428:A:G	G	-2.89706521519165e-6
chr4:156639805:A:C	C	-1.90404015243035e-5
chr4:156641669:C:T	T	-1.92982026951602e-5
chr4:156642417:C:T	T	-1.1151756865531e-5
chr4:156647706:A:G	G	9.27192451923864e-7
chr4:156663637:C:T	T	-3.63318213994134e-5
chr4:156664259:A:G	G	-2.54512162586436e-5
chr4:156673648:G:A	A	-4.44708703573124e-6
chr4:156673764:G:A	A	2.59642022740569e-6
chr4:156673873:G:A	A	2.05022493580782e-5
chr4:156674179:T:C	C	6.80448953509572e-7
chr4:156674571:T:G	G	-2.05067902188532e-5
chr4:156676710:T:C	C	3.75930479278361e-5
chr4:156677523:G:A	A	-4.22816271790174e-5
chr4:156683884:C:T	T	-3.72886599382627e-5
chr4:156687093:C:T	T	4.25699009362913e-6
chr4:156691052:C:T	T	-8.58567226113782e-5
chr4:156692251:T:C	C	-2.47175960234791e-5
chr4:156700788:C:T	T	-2.51456704187503e-5
chr4:156705488:C:T	T	1.05476219514724e-4
chr4:156731998:C:T	T	-2.60629003515449e-5
chr4:156751527:G:A	A	5.17552836770197e-5
chr4:156767118:T:C	C	-4.84903121242783e-5
chr4:156773499:C:T	T	-5.42547467622663e-5
chr4:156793910:T:C	C	-5.45319247886138e-6
chr4:156806767:C:T	T	-1.131333932272e-4
chr4:156813160:T:G	G	1.8496316061637e-6
chr4:156843977:C:T	T	-1.68506074329492e-6
chr4:156855141:T:C	C	-9.49597393306114e-5
chr4:156857483:A:G	G	2.94047803505852e-5
chr4:156865073:A:G	G	-4.69072534511292e-5
chr4:156880798:C:T	T	-1.40102870641702e-4
chr4:156890926:T:C	C	-5.80787248418925e-6
chr4:156896729:T:C	C	1.41997468792769e-5
chr4:156898214:G:A	A	-3.52006856289519e-6
chr4:156904245:G:A	A	1.22142292943651e-5
chr4:156916053:C:A	A	-5.92759208552498e-5
chr4:156920775:A:G	G	-2.34422524795284e-5
chr4:156934932:T:G	G	-3.92804012539705e-5
chr4:156942782:A:G	G	-1.043486872834e-5
chr4:156962953:A:G	G	-2.62104531962814e-5
chr4:156965758:T:C	C	1.45964570072885e-5
chr4:156972488:T:G	G	-2.7999174809728e-5
chr4:156972889:T:C	C	-1.53960990396419e-5
chr4:156991608:C:A	A	-1.75738179112554e-5
chr4:156993109:T:C	C	-7.72124174705185e-6
chr4:156995359:G:A	A	1.98471542369275e-5
chr4:156999023:T:G	G	-3.79303380903062e-5
chr4:157013063:A:G	G	2.47843665962254e-5
chr4:157015491:T:C	C	2.20067491346758e-5
chr4:157019398:T:C	C	-4.18124075145559e-5
chr4:157020026:T:G	G	1.69398063046416e-5
chr4:157027811:G:T	T	4.62468707664798e-5
chr4:157039514:G:A	A	1.41762679555861e-5
chr4:157044727:G:A	A	1.2580539793562e-5
chr4:157045402:G:A	A	-1.41378037945319e-6
chr4:157047466:G:A	A	-1.0797971256857e-6
chr4:157054664:C:T	T	2.73443279993478e-5
chr4:157055930:A:G	G	3.01137189835683e-5
chr4:157056013:A:G	G	7.5076820018197e-6
chr4:157057195:T:G	G	-1.2242250516892e-5
chr4:157073742:C:T	T	6.2679731274072e-6
chr4:157075472:T:C	C	-1.13382133245541e-5
chr4:157077938:A:G	G	-2.19348317940752e-5
chr4:157081744:C:T	T	1.00530059303706e-5
chr4:157083532:C:T	T	5.42664220760362e-5
chr4:157095871:T:C	C	-4.02159653667753e-5
chr4:157096726:T:G	G	-5.27818307565798e-5
chr4:157102825:C:T	T	-1.50643973795893e-5
chr4:157108728:C:T	T	-1.05430733422346e-5
chr4:157114958:A:G	G	1.61742979939188e-5
chr4:157131453:A:G	G	8.14615089413373e-5
chr4:157152761:T:C	C	-2.03791540848747e-5
chr4:157167953:G:A	A	-2.67254261275435e-5
chr4:157171768:A:G	G	2.37641688085056e-5
chr4:157172585:A:G	G	3.20515114881819e-5
chr4:157181591:C:T	T	-2.85343422480392e-5
chr4:157192953:A:G	G	-1.05207628847759e-5
chr4:157194612:G:A	A	8.09312555334074e-5
chr4:157203725:G:A	A	4.88353404510388e-5
chr4:157210427:C:T	T	-1.32095217879249e-6
chr4:157213909:A:G	G	-2.0986666781414e-5
chr4:157215270:C:T	T	-9.24576989451878e-5
chr4:157215761:G:A	A	-2.43584926253711e-5
chr4:157217098:A:G	G	-1.95419359523142e-4
chr4:157222350:T:C	C	3.93568053003112e-5
chr4:157222734:A:G	G	7.06635527248488e-6
chr4:157265190:G:A	A	2.59076937878652e-6
chr4:157278380:T:C	C	1.82829916779069e-5
chr4:157301753:G:T	T	6.01362482708101e-6
chr4:157317455:C:T	T	-3.40431535041127e-5
chr4:157321360:T:C	C	-7.85014040975749e-6
chr4:157344385:A:G	G	6.19291411070875e-5
chr4:157346383:C:T	T	1.61737560093525e-5
chr4:157370272:C:T	T	-9.31932456280964e-5
chr4:157392096:A:G	G	-5.85757533515901e-5
chr4:157397918:A:C	C	-1.84554547081501e-5
chr4:157411996:C:A	A	-1.69728027069182e-6
chr4:157428057:A:G	G	-7.47930942607343e-6
chr4:157435712:C:A	A	2.03196675887712e-5
chr4:157439624:T:G	G	-1.4566613806879e-5
chr4:157453865:A:G	G	1.81784475892506e-5
chr4:157453942:C:T	T	3.18054776221079e-5
chr4:157462646:A:G	G	2.7145601243267e-5
chr4:157462676:A:G	G	6.04208461529244e-6
chr4:157467522:C:T	T	-1.23534770358862e-5
chr4:157471582:G:T	T	-1.53560275901226e-5
chr4:157472845:G:A	A	-4.11926602580741e-6
chr4:157486540:T:C	C	-2.42414111231588e-5
chr4:157518819:T:G	G	-1.80240693635783e-6
chr4:157520859:C:A	A	1.0750153020551e-6
chr4:157522919:G:A	A	1.35555583997854e-5
chr4:157523795:G:A	A	1.59351471309472e-5
chr4:157533147:T:C	C	3.52513267411533e-5
chr4:157534470:T:C	C	5.3528034110248e-5
chr4:157534576:A:G	G	-1.42783290713165e-5
chr4:157547026:C:T	T	-2.5336649942093e-6
chr4:157558323:T:C	C	1.85134516817001e-5
chr4:157561734:A:G	G	-1.38341105287191e-5
chr4:157578803:C:T	T	-1.12056744012559e-4
chr4:157585870:G:A	A	-4.8249745096862e-6
chr4:157592159:A:G	G	5.27345292444639e-6
chr4:157603689:C:T	T	-5.42678231444418e-5
chr4:157615041:T:C	C	9.92599005332398e-6
chr4:157619264:T:C	C	2.28062823795006e-5
chr4:157620535:A:G	G	-4.9403592493987e-5
chr4:157620625:G:A	A	1.6591045582581e-5
chr4:157626395:T:C	C	-2.884236493593e-5
chr4:157647117:A:C	C	-1.92667521140354e-5
chr4:157656136:A:C	C	5.10179548527287e-5
chr4:157656601:C:T	T	3.81067177602696e-5
chr4:157663809:C:T	T	-6.34888645782717e-5
chr4:157665387:C:T	T	3.738412792314e-5
chr4:157666837:T:C	C	-1.69366518986515e-5
chr4:157679525:T:C	C	5.23612405528463e-5
chr4:157680046:T:C	C	-5.07784575667627e-5
chr4:157705606:C:T	T	-2.87376786762061e-5
chr4:157706315:T:C	C	-8.63629017211559e-5
chr4:157712269:C:T	T	1.1084462760714e-5
chr4:157741045:C:T	T	-3.97022928217071e-5
chr4:157748550:A:G	G	-4.34281950123156e-5
chr4:157790524:T:C	C	-4.48018697411517e-5
chr4:157794232:A:G	G	2.46580989426398e-5
chr4:157796365:G:A	A	-2.1617611635915e-5
chr4:157797736:C:T	T	1.16929261063527e-5
chr4:157819592:A:C	C	-2.97880347577279e-5
chr4:157820089:C:T	T	3.32365224272802e-6
chr4:157855109:G:A	A	2.57221785309707e-5
chr4:157857687:G:A	A	-9.82830301134727e-6
chr4:157858357:A:G	G	-1.01107696244096e-5
chr4:157859356:G:T	T	-8.00275755567181e-6
chr4:157865831:G:A	A	-1.29087526257303e-5
chr4:157873810:T:C	C	1.22886178059706e-5
chr4:157878844:G:A	A	-1.29474033450775e-5
chr4:157883878:A:G	G	-6.30957030854945e-6
chr4:157890583:G:T	T	6.41125219079096e-6
chr4:157895895:T:C	C	-8.41700313926432e-6
chr4:157911188:C:T	T	-3.23713739760498e-5
chr4:157914465:G:A	A	5.82605756795927e-4
chr4:157915229:T:C	C	3.3511423428882e-5
chr4:157921400:A:G	G	-5.22822136139723e-5
chr4:157939034:G:A	A	3.50928155104124e-4
chr4:157951964:G:A	A	1.05375293823926e-5
chr4:157964963:T:C	C	6.3875809698177e-6
chr4:157982698:G:T	T	-2.07598634925841e-5
chr4:158003353:C:T	T	-7.52272208148516e-6
chr4:158011724:T:G	G	-1.5178309513447e-5
chr4:158014322:G:A	A	-1.05303168260761e-4
chr4:158015553:C:T	T	1.48392914435387e-5
chr4:158067173:A:G	G	1.61481827429033e-5
chr4:158070756:A:G	G	9.90057637913077e-6
chr4:158111288:G:A	A	1.56051739200643e-6
chr4:158112175:C:T	T	-1.58882548467997e-5
chr4:158118310:T:C	C	-9.9742341977168e-6
chr4:158124131:A:G	G	3.06721696708495e-4
chr4:158124814:A:G	G	7.86745781532172e-6
chr4:158128947:A:G	G	5.1024502153958e-6
chr4:158134613:T:C	C	8.01764789124228e-6
chr4:158137204:C:T	T	1.33975224108816e-5
chr4:158139291:C:T	T	2.52169013701307e-5
chr4:158149191:A:G	G	-7.09065784164945e-6
chr4:158162544:C:T	T	1.38987529319767e-5
chr4:158180551:C:T	T	1.16266131832835e-5
chr4:158196466:T:C	C	1.43930206515702e-5
chr4:158214850:T:C	C	7.37399662172538e-6
chr4:158222959:A:G	G	-6.88096013658595e-6
chr4:158230765:C:T	T	-1.17456496017271e-5
chr4:158237123:A:G	G	3.01942315694475e-6
chr4:158237525:G:A	A	-1.68873665744502e-6
chr4:158251950:A:G	G	-2.00064103165678e-6
chr4:158254323:C:T	T	1.03891522028489e-5
chr4:158254887:C:T	T	-1.45592149225628e-6
chr4:158258489:T:C	C	-6.00974906378292e-5
chr4:158258710:G:T	T	1.03832973680491e-5
chr4:158269597:C:A	A	2.41187373372457e-5
chr4:158303879:G:T	T	-7.62641165531662e-6
chr4:158314688:G:T	T	-8.75928961576781e-6
chr4:158317531:G:T	T	-1.48702061141447e-5
chr4:158320288:G:A	A	1.0962505546581e-5
chr4:158345415:T:C	C	8.97573622824792e-6
chr4:158354436:C:T	T	-2.78357453690363e-6
chr4:158373160:T:G	G	-8.48892097827883e-6
chr4:158375999:T:C	C	-3.0498356497102e-5
chr4:158396290:G:A	A	-8.76914312791118e-7
chr4:158410505:A:G	G	-1.98781450381044e-5
chr4:158422086:A:C	C	4.12430601253444e-5
chr4:158471926:G:A	A	9.15993566150706e-5
chr4:158477632:A:C	C	8.46390805814047e-6
chr4:158481360:G:A	A	7.42024959015267e-5
chr4:158492976:A:G	G	7.50833363193004e-6
chr4:158509481:A:C	C	1.7494032256264e-5
chr4:158509549:G:A	A	1.7494032256264e-5
chr4:158511306:T:C	C	1.74198250418406e-5
chr4:158512529:T:C	C	3.11155803659396e-5
chr4:158517954:C:T	T	2.652414808549e-6
chr4:158519868:A:G	G	-1.03540290235157e-5
chr4:158520387:G:T	T	-1.05050669134709e-6
chr4:158520905:C:T	T	-2.30074080279053e-5
chr4:158521063:T:C	C	1.28256400909424e-4
chr4:158521457:C:T	T	4.20184215379512e-6
chr4:158542678:G:A	A	-3.63016612300015e-5
chr4:158553480:C:T	T	2.29622340152051e-5
chr4:158559722:C:T	T	4.39307600049444e-5
chr4:158560338:C:T	T	-1.48443886869929e-5
chr4:158566077:C:T	T	-5.73360672553153e-5
chr4:158573406:G:A	A	-5.48081503602692e-5
chr4:158575554:G:A	A	2.57581756690661e-5
chr4:158586203:C:A	A	-2.74698268830151e-6
chr4:158600020:C:T	T	-7.75718879726635e-6
chr4:158636243:C:T	T	2.94774637652199e-5
chr4:158701672:C:T	T	1.1736078430847e-5
chr4:158709665:T:C	C	-1.23182860504097e-5
chr4:158710839:G:T	T	-6.20608639960991e-6
chr4:158729532:T:C	C	4.13008839510437e-6
chr4:158750907:G:T	T	2.84418114174567e-5
chr4:158756560:G:A	A	-7.82278824257091e-6
chr4:158758058:C:T	T	6.96430350976439e-5
chr4:158761524:G:A	A	-4.5415054461078e-5
chr4:158776457:G:A	A	1.76830153135009e-4
chr4:158809630:T:G	G	8.27690712612823e-6
chr4:158811519:T:C	C	-3.80985785816552e-5
chr4:158811541:T:C	C	-8.06129285104473e-5
chr4:158827872:A:G	G	1.09100794716491e-6
chr4:158833208:T:C	C	-4.33840016087132e-5
chr4:158864835:C:T	T	3.81017782251611e-5
chr4:158868666:T:C	C	-1.49290285307294e-4
chr4:158881115:C:T	T	2.30549339662255e-5
chr4:158888346:A:G	G	5.00527276396092e-6
chr4:158906161:T:C	C	-1.44109538726491e-5
chr4:158914260:C:T	T	1.36989628751955e-5
chr4:158918959:C:T	T	-1.28213602903302e-5
chr4:158926134:T:C	C	1.83904323558801e-5
chr4:158938778:C:T	T	-8.08574864914505e-5
chr4:158942006:A:G	G	1.96223088416789e-5
chr4:158951263:A:G	G	-7.21398900817116e-4
chr4:158960200:T:C	C	-1.3152986835113e-5
chr4:158960327:T:C	C	-9.43907165796089e-6
chr4:158960791:A:G	G	-8.30098156327011e-5
chr4:158965679:A:G	G	-7.60294409517598e-6
chr4:158967051:G:A	A	-1.68954019042193e-5
chr4:158971841:A:G	G	6.23232277558199e-5
chr4:158973098:C:T	T	8.19976682668866e-6
chr4:158973125:T:C	C	-3.34611424058602e-5
chr4:158991589:A:C	C	-1.22162991131498e-5
chr4:158991688:A:G	G	2.85438147788453e-5
chr4:159003143:G:A	A	-2.20362701501577e-5
chr4:159009393:A:C	C	-1.8323107125167e-5
chr4:159010109:T:C	C	9.75021441722065e-5
chr4:159010584:C:T	T	-2.08068819024497e-5
chr4:159027211:G:A	A	-1.01735220841644e-5
chr4:159029838:C:T	T	-2.90199705899191e-5
chr4:159036998:C:T	T	-4.16223361321909e-7
chr4:159040079:G:T	T	1.90901837337504e-5
chr4:159041890:G:T	T	-4.0470903005656e-5
chr4:159042009:T:C	C	-1.01216489935312e-5
chr4:159042955:C:T	T	-4.92227174022798e-5
chr4:159049158:G:A	A	2.1038890150102e-6
chr4:159053596:C:T	T	-6.3338057575097e-5
chr4:159053951:G:T	T	1.56887814083875e-4
chr4:159058781:C:T	T	1.14707167165106e-5
chr4:159060150:G:T	T	-8.01729680894294e-5
chr4:159060488:T:C	C	2.16383698706381e-5
chr4:159098340:C:T	T	-5.38308530457083e-5
chr4:159124854:T:C	C	-2.99575932025342e-5
chr4:159132035:C:T	T	-2.99575932025342e-5
chr4:159147925:T:C	C	-7.31906519925676e-5
chr4:159158809:C:A	A	-3.8608600937753e-7
chr4:159163251:A:G	G	-6.59939550373349e-6
chr4:159195443:C:T	T	-4.60408760993057e-5
chr4:159203255:G:T	T	-3.77948303140227e-6
chr4:159218772:G:A	A	-1.62509593466242e-5
chr4:159220033:G:A	A	-3.7541823875494e-5
chr4:159226007:C:T	T	-2.82131683257338e-5
chr4:159245199:T:C	C	-1.85497536453805e-5
chr4:159252790:C:T	T	1.27734335666218e-6
chr4:159254503:A:G	G	6.55157150107966e-6
chr4:159264517:C:T	T	-1.15909596920501e-4
chr4:159289710:A:G	G	-6.83418248471905e-5
chr4:159295351:T:G	G	2.27840863871713e-4
chr4:159304037:T:C	C	-2.52369782017908e-5
chr4:159328182:A:G	G	2.56815898600631e-5
chr4:159329568:A:G	G	-2.43778475207466e-5
chr4:159342928:G:T	T	-2.09458072425934e-5
chr4:159357433:G:A	A	-2.82112604106047e-5
chr4:159361566:C:A	A	8.96179292132183e-6
chr4:159362540:C:A	A	1.84583353261074e-5
chr4:159368024:A:G	G	-3.35707701422256e-5
chr4:159371955:A:G	G	6.88270208811951e-6
chr4:159382331:C:T	T	-3.44274014739392e-5
chr4:159385068:T:C	C	1.07086120099692e-4
chr4:159401296:G:A	A	3.7453186838974e-6
chr4:159404197:T:C	C	6.06697576857511e-6
chr4:159404335:G:A	A	3.06709664539546e-5
chr4:159406704:G:A	A	-2.87916334175702e-5
chr4:159421819:G:A	A	-5.76132451415609e-5
chr4:159433626:C:T	T	-2.77729531571568e-5
chr4:159434618:C:T	T	7.21917180474057e-6
chr4:159442864:A:G	G	-3.46966613125581e-6
chr4:159443376:A:G	G	1.51570307416298e-5
chr4:159447277:T:C	C	1.15736415334167e-6
chr4:159447769:T:C	C	-5.52108352541401e-6
chr4:159448013:A:G	G	2.22370483111929e-6
chr4:159453103:C:T	T	-4.28911179409024e-6
chr4:159460101:G:T	T	-1.1738469668026e-6
chr4:159463542:A:G	G	4.02952027531821e-7
chr4:159464306:G:A	A	-1.44663363706694e-6
chr4:159485038:C:T	T	1.30262431677543e-6
chr4:159488042:G:A	A	2.15375532769932e-5
chr4:159490882:T:C	C	1.08267003767293e-6
chr4:159501815:A:G	G	4.59039005665239e-6
chr4:159504815:A:G	G	-2.08748307868673e-5
chr4:159505282:G:A	A	5.29244088329747e-6
chr4:159506395:T:G	G	1.0336530521393e-6
chr4:159516402:G:A	A	6.30299859230709e-6
chr4:159516685:T:G	G	2.47155592280748e-5
chr4:159520342:C:A	A	-8.72464232504811e-6
chr4:159522722:G:A	A	1.00317970115678e-5
chr4:159525488:A:G	G	1.66850096175686e-5
chr4:159543116:G:T	T	8.02912470948649e-6
chr4:159546365:T:C	C	-1.7403525598446e-5
chr4:159546791:A:G	G	2.40387466017143e-6
chr4:159548523:G:A	A	6.52166042961553e-5
chr4:159551159:G:A	A	-5.02686509051068e-6
chr4:159555905:G:A	A	-3.99693978770448e-6
chr4:159559189:C:T	T	2.66083850779515e-5
chr4:159561691:C:T	T	2.99568745656914e-5
chr4:159563224:G:T	T	-7.25406384858447e-6
chr4:159565785:A:G	G	-1.22866833341131e-5
chr4:159565844:T:G	G	2.36800109653508e-5
chr4:159573678:G:T	T	1.78965467301676e-5
chr4:159576084:C:T	T	-1.27823902963908e-5
chr4:159582802:T:G	G	-6.31581474763045e-7
chr4:159585318:C:T	T	-7.84816308749367e-6
chr4:159590971:C:T	T	-3.39880406134134e-6
chr4:159594938:G:A	A	-4.1671457833812e-6
chr4:159600328:T:C	C	-9.12905514205032e-6
chr4:159602211:C:A	A	-4.08421000775042e-5
chr4:159605644:T:C	C	7.11333259611078e-5
chr4:159605890:A:C	C	-5.10147261859722e-5
chr4:159606097:A:G	G	1.17877078372794e-5
chr4:159623477:T:C	C	-4.36071699472661e-5
chr4:159637820:T:C	C	-6.54806211441759e-6
chr4:159639720:G:A	A	1.25667315502818e-5
chr4:159641976:A:G	G	-1.97606433496477e-6
chr4:159656869:A:G	G	3.7954745013162e-7
chr4:159669247:C:T	T	2.23871347860237e-5
chr4:159669908:G:T	T	-4.86668890877945e-6
chr4:159673605:C:T	T	-7.44148554555161e-5
chr4:159675260:T:C	C	-5.64505389936451e-5
chr4:159676567:G:T	T	1.20758956667518e-4
chr4:159681624:C:T	T	-5.53082089018624e-4
chr4:159683125:C:T	T	2.69159587698225e-5
chr4:159686247:T:C	C	-9.32669489486613e-5
chr4:159688571:C:T	T	-4.54541360282118e-5
chr4:159701134:C:T	T	-1.51758003360504e-4
chr4:159719163:C:T	T	1.96213726083256e-5
chr4:159719457:G:T	T	3.03805922544751e-5
chr4:159733020:A:G	G	5.8911635095048e-5
chr4:159758563:G:A	A	6.60763997809093e-5
chr4:159770173:A:G	G	9.01821096000788e-5
chr4:159776454:T:C	C	4.7465246104715e-5
chr4:159786909:C:T	T	-3.26760429813368e-5
chr4:159786952:C:T	T	-2.58970964279195e-5
chr4:159801484:A:G	G	-6.43780481194073e-6
chr4:159814444:T:C	C	2.78700221410533e-5
chr4:159815275:G:A	A	4.15807274529943e-6
chr4:159821824:C:T	T	1.26005806369783e-5
chr4:159839414:T:C	C	-1.62044832710985e-5
chr4:159848739:T:C	C	-1.1211640761304e-5
chr4:159865028:G:A	A	1.79176953105547e-6
chr4:159882821:C:T	T	2.10471951375873e-5
chr4:159884561:C:A	A	7.68495579997516e-5
chr4:159893879:A:G	G	-1.40722743511956e-5
chr4:159894529:C:T	T	-1.39165496962033e-5
chr4:159894931:G:A	A	1.00708341158714e-4
chr4:159895199:G:A	A	6.90434122786533e-6
chr4:159896338:G:A	A	6.39014749935304e-7
chr4:159901678:G:A	A	-4.76728602297134e-6
chr4:159902289:T:C	C	-1.07709689164845e-6
chr4:159907811:A:C	C	6.81423808596172e-6
chr4:159911209:C:T	T	2.26373237880968e-5
chr4:159913679:T:C	C	-9.42905658145704e-6
chr4:159942115:A:G	G	2.82840329821463e-5
chr4:159948553:A:G	G	4.42014961436774e-6
chr4:159950584:G:A	A	1.36882453479067e-5
chr4:159962902:A:G	G	-6.03894961219996e-6
chr4:159964870:A:G	G	8.94606477680474e-7
chr4:159968542:T:G	G	1.06981264667916e-5
chr4:159969586:A:G	G	-9.0382155613459e-6
chr4:159969963:G:A	A	3.48721201126793e-5
chr4:159983801:C:T	T	1.86964672878709e-5
chr4:159984860:T:C	C	2.55022680536758e-5
chr4:160011112:C:T	T	2.97030499605527e-5
chr4:160033756:G:A	A	3.24573462586711e-5
chr4:160052169:G:A	A	2.00922568118129e-5
chr4:160052620:C:T	T	5.19150903759927e-6
chr4:160053400:C:T	T	-7.43229258293543e-6
chr4:160058836:C:T	T	-6.91353721440677e-6
chr4:160071113:A:G	G	5.84615203359947e-6
chr4:160072514:C:A	A	8.32301019470951e-6
chr4:160078126:G:A	A	5.25898473684669e-6
chr4:160079649:A:G	G	1.21434697414334e-5
chr4:160089255:T:C	C	-2.32074041159726e-5
chr4:160096227:G:A	A	-1.58329133435017e-4
chr4:160103006:G:A	A	-2.31300135344968e-5
chr4:160104926:G:A	A	-1.16811687283197e-5
chr4:160105363:G:A	A	1.1214372217274e-5
chr4:160106920:A:G	G	6.82943328377187e-5
chr4:160126892:C:T	T	2.61855655086677e-6
chr4:160131604:C:T	T	-3.31447615822504e-5
chr4:160135574:C:T	T	4.24016691403303e-5
chr4:160138801:C:T	T	-9.64261608559694e-7
chr4:160149776:A:G	G	4.52216436997158e-5
chr4:160173825:C:T	T	1.51283919447941e-5
chr4:160174824:A:G	G	2.29076477986583e-7
chr4:160184815:T:C	C	1.39003324759958e-5
chr4:160189795:A:G	G	9.34435636767838e-6
chr4:160194216:C:T	T	-5.20425014853416e-5
chr4:160195525:A:G	G	1.21054373076171e-5
chr4:160200702:C:T	T	1.54947418510738e-5
chr4:160201233:C:T	T	-3.38128220709747e-5
chr4:160202502:T:C	C	-2.53073168529192e-8
chr4:160208300:A:G	G	-1.72882266982293e-5
chr4:160208544:C:T	T	-9.11722718874152e-6
chr4:160209290:C:T	T	-5.3097376082857e-7
chr4:160209781:T:G	G	1.91699582278987e-5
chr4:160210153:C:T	T	3.22624128863278e-5
chr4:160211118:G:A	A	-9.67733338700661e-6
chr4:160213876:G:A	A	8.1557084394632e-6
chr4:160220225:G:T	T	2.04941016923166e-5
chr4:160220743:C:A	A	-5.7836683589819e-6
chr4:160232793:C:T	T	1.14877527452988e-5
chr4:160239088:C:T	T	5.33733572845739e-5
chr4:160249312:C:T	T	1.1381763727454e-5
chr4:160249931:A:G	G	-2.41205194268108e-5
chr4:160254218:C:A	A	-7.41762916489533e-6
chr4:160258542:T:C	C	-2.68715558620155e-5
chr4:160262527:A:G	G	4.07512585829571e-5
chr4:160266997:A:C	C	-3.64118163087602e-5
chr4:160291966:C:T	T	1.12210824540579e-5
chr4:160292438:G:T	T	1.76489527885085e-5
chr4:160293760:G:A	A	-2.21150356375693e-5
chr4:160294128:G:T	T	-1.45303558648803e-5
chr4:160298474:A:C	C	2.63621842919708e-5
chr4:160300482:A:C	C	1.19475555188893e-5
chr4:160303402:A:G	G	8.52604028933699e-6
chr4:160304235:G:T	T	3.91906058261914e-6
chr4:160304774:A:G	G	3.20896618954275e-5
chr4:160306119:C:A	A	2.18963721491276e-5
chr4:160306545:G:A	A	9.73976880842048e-6
chr4:160307498:C:T	T	1.6510350750233e-5
chr4:160310978:C:T	T	-2.57025535829567e-5
chr4:160313286:C:T	T	3.14803641231264e-6
chr4:160315892:G:A	A	2.10552882876318e-5
chr4:160318161:T:G	G	-5.37980230791537e-6
chr4:160319759:G:A	A	1.0732454948246e-5
chr4:160322021:T:C	C	-2.9863615612567e-6
chr4:160324938:A:G	G	9.94388615138892e-6
chr4:160330341:C:T	T	-5.66864524167283e-6
chr4:160333163:A:G	G	6.49360390775461e-6
chr4:160333940:A:G	G	-6.98480996681617e-6
chr4:160334331:G:T	T	1.37967633467845e-5
chr4:160336471:A:G	G	1.51947832084489e-5
chr4:160343941:G:A	A	1.96278294769601e-5
chr4:160349319:C:A	A	2.7859688212675e-5
chr4:160353733:A:G	G	-2.72282868555066e-6
chr4:160355148:C:T	T	4.42317156397205e-5
chr4:160359277:G:A	A	2.11436955211394e-5
chr4:160360310:A:G	G	4.48331152364444e-6
chr4:160363942:G:A	A	4.03149174659168e-6
chr4:160365992:T:G	G	-4.43860258783527e-6
chr4:160368691:T:G	G	-7.40602819176543e-6
chr4:160368964:C:T	T	-4.0985601998017e-6
chr4:160370664:G:A	A	2.34546331923221e-5
chr4:160373714:T:C	C	1.23598424021017e-5
chr4:160375863:A:G	G	1.93892250049971e-5
chr4:160379407:G:A	A	-4.9821426483937e-6
chr4:160384951:C:T	T	-3.86505093291182e-5
chr4:160386311:T:C	C	1.73593980788791e-5
chr4:160386820:G:A	A	3.19515264880239e-6
chr4:160387271:G:A	A	9.78747740965965e-6
chr4:160389225:A:G	G	-3.43931281906915e-6
chr4:160389270:A:G	G	4.6759592946476e-5
chr4:160392925:T:G	G	-5.10622071382149e-6
chr4:160393145:A:G	G	4.94611909575884e-6
chr4:160399325:G:T	T	-1.41992582249083e-6
chr4:160402122:C:A	A	9.4002928204311e-6
chr4:160409449:A:G	G	1.15110491320736e-5
chr4:160413284:G:T	T	3.24858439556107e-5
chr4:160414405:C:T	T	2.99724936057308e-5
chr4:160415658:A:G	G	-3.82004977455161e-5
chr4:160422236:T:C	C	2.74629818874056e-5
chr4:160460330:A:G	G	-4.38188073665131e-7
chr4:160470561:G:A	A	-1.01163200560629e-6
chr4:160474299:T:C	C	-3.68046165841299e-5
chr4:160478500:C:A	A	1.52879321799832e-5
chr4:160483686:T:C	C	4.78162041739935e-5
chr4:160490242:T:C	C	8.7353450534283e-7
chr4:160493190:G:A	A	-3.01449921812945e-5
chr4:160495725:G:A	A	1.0481945610613e-5
chr4:160500600:C:A	A	-1.22227057745541e-6
chr4:160506675:C:T	T	-9.23348860027707e-6
chr4:160507675:C:T	T	1.67846940285899e-6
chr4:160511772:C:T	T	-5.99782198412652e-6
chr4:160520447:C:T	T	-1.45020294393264e-5
chr4:160522236:A:C	C	7.85459083095809e-6
chr4:160526291:A:C	C	-1.71856008928477e-5
chr4:160530393:G:A	A	7.76839140284746e-6
chr4:160532034:C:A	A	-9.29386981118103e-6
chr4:160533382:A:G	G	3.48018262403526e-6
chr4:160535775:T:C	C	9.59646022725543e-7
chr4:160542850:C:T	T	3.90041453111733e-6
chr4:160547643:T:C	C	-8.64765497923541e-6
chr4:160556102:A:G	G	-1.02114529083276e-5
chr4:160556663:T:G	G	-6.20039563274636e-6
chr4:160557121:G:A	A	-5.0388666594153e-6
chr4:160558314:G:A	A	-1.24928854809732e-5
chr4:160558942:G:T	T	9.28005513419697e-7
chr4:160573970:G:A	A	-4.06158741816071e-6
chr4:160585745:C:T	T	-3.93774754325308e-5
chr4:160587489:A:G	G	3.42612916386436e-6
chr4:160596248:A:G	G	-1.25464184903385e-5
chr4:160609282:C:T	T	1.54322902886125e-6
chr4:160627430:C:T	T	-8.29833229737042e-7
chr4:160642691:T:C	C	1.21166485848483e-5
chr4:160654534:C:T	T	4.26918519103351e-6
chr4:160657898:C:T	T	-1.32500338291219e-6
chr4:160677021:G:A	A	6.10279915142578e-6
chr4:160686398:G:A	A	-2.94284237711474e-5
chr4:160686579:G:A	A	-1.9738812625172e-5
chr4:160695857:T:C	C	1.51930658717056e-5
chr4:160702315:T:G	G	6.11745875799334e-6
chr4:160703017:G:A	A	-1.01002092681666e-5
chr4:160716938:A:C	C	-1.76519355039271e-5
chr4:160717413:G:T	T	-1.72948915233465e-5
chr4:160723776:A:C	C	-4.47313534878901e-6
chr4:160725826:G:A	A	-2.44465045279071e-5
chr4:160738099:G:A	A	6.46410505365248e-6
chr4:160739403:T:C	C	2.97614458121914e-5
chr4:160741156:G:A	A	-3.8010197596349e-5
chr4:160745215:G:A	A	2.05605172676916e-5
chr4:160754904:A:C	C	5.77165246415539e-5
chr4:160757387:C:T	T	-2.08802654844553e-6
chr4:160761400:C:T	T	1.56512678885285e-5
chr4:160762306:A:G	G	-8.75226162357892e-6
chr4:160762577:G:A	A	3.72280616395154e-5
chr4:160768327:C:T	T	2.81837814963419e-5
chr4:160768503:C:T	T	1.94728194192053e-5
chr4:160771228:C:A	A	2.74260515000453e-5
chr4:160771603:T:G	G	2.74260515000453e-5
chr4:160777636:A:G	G	2.00501689346938e-5
chr4:160781998:C:T	T	1.98846396614797e-6
chr4:160782551:T:C	C	6.75095393585404e-6
chr4:160797392:T:C	C	4.72644282957895e-6
chr4:160814378:A:G	G	-3.26495970012583e-6
chr4:160815137:C:T	T	4.90144458423395e-6
chr4:160816152:G:A	A	4.036427311554e-6
chr4:160816540:C:T	T	4.03796101359371e-5
chr4:160819089:C:T	T	-2.59545906900909e-5
chr4:160820067:G:T	T	-3.68535210701341e-6
chr4:160837452:G:T	T	5.48074760575687e-5
chr4:160838583:C:T	T	1.13308763088719e-4
chr4:160840524:T:G	G	-6.63213863529117e-6
chr4:160841729:C:T	T	-9.91217589068563e-5
chr4:160842666:G:A	A	4.56054855864247e-5
chr4:160843477:C:A	A	1.12366887777207e-4
chr4:160845422:C:T	T	5.82557057427001e-5
chr4:160849403:T:G	G	7.65798579643619e-5
chr4:160850686:A:G	G	1.27095167961812e-4
chr4:160857616:C:T	T	7.61174667940291e-5
chr4:160861089:T:C	C	2.66875469788499e-4
chr4:160861610:C:A	A	1.13383181308353e-4
chr4:160862270:C:T	T	1.66030987445708e-4
chr4:160864447:C:A	A	8.46447926226142e-5
chr4:160869442:G:A	A	1.48409416670765e-7
chr4:160871577:A:G	G	4.76280598593717e-6
chr4:160873712:T:G	G	-6.44562436502768e-6
chr4:160876944:T:C	C	-6.97551743238004e-6
chr4:160877204:A:G	G	4.94863337509306e-5
chr4:160877543:G:A	A	1.26949898370332e-6
chr4:160880881:G:A	A	2.52524535146441e-4
chr4:160881202:A:C	C	-1.41838780477581e-5
chr4:160881461:A:G	G	6.24740517773831e-5
chr4:160885710:T:G	G	-1.2472108381177e-5
chr4:160887019:T:C	C	6.54273111631881e-6
chr4:160887152:C:T	T	2.35819649425063e-5
chr4:160899967:T:C	C	2.38426897999095e-6
chr4:160906304:A:G	G	-7.4867082893426e-6
chr4:160907800:T:G	G	7.06925083763746e-6
chr4:160910137:C:T	T	-1.55588454210218e-6
chr4:160912725:C:T	T	-3.03865641914534e-5
chr4:160913212:G:A	A	9.44272442365437e-6
chr4:160917485:A:G	G	-8.67228408289985e-6
chr4:160919499:G:A	A	-2.68941183609133e-6
chr4:160921196:C:A	A	-4.9247895414911e-5
chr4:160934932:G:A	A	-5.72610496510777e-6
chr4:160935191:G:A	A	5.57537798146349e-7
chr4:160938936:T:C	C	1.25302562812773e-5
chr4:160940488:T:C	C	7.11741651945061e-6
chr4:160942741:A:G	G	3.6126709628304e-6
chr4:160944628:C:T	T	9.17982884794161e-6
chr4:160944769:T:C	C	1.47238584027783e-5
chr4:160947212:A:G	G	7.08762771472255e-5
chr4:160949476:A:C	C	1.71788640846721e-5
chr4:160952351:C:T	T	-8.28166266479764e-6
chr4:160953993:C:T	T	-1.98507493948038e-6
chr4:160975852:A:C	C	-1.53624264080308e-5
chr4:160976280:C:T	T	7.73912812914349e-6
chr4:160976435:C:T	T	-5.37324111236714e-6
chr4:160982579:T:C	C	-3.95941682139109e-5
chr4:160982953:A:G	G	7.6413149562879e-5
chr4:160983517:G:A	A	5.88699151589572e-7
chr4:160985915:C:A	A	-1.9648386562546e-5
chr4:161002040:A:C	C	-6.97784200805968e-5
chr4:161019278:A:G	G	-2.56612422907034e-6
chr4:161019769:C:A	A	6.57321572194673e-6
chr4:161024150:C:A	A	-6.36218041496841e-6
chr4:161025216:G:A	A	-2.32003383251417e-6
chr4:161032577:T:C	C	-3.41308251205618e-5
chr4:161046927:A:G	G	5.69243053799107e-6
chr4:161061262:G:A	A	-9.99757047882015e-6
chr4:161066190:A:G	G	-3.71973075594163e-5
chr4:161075039:A:C	C	-3.07030032040697e-6
chr4:161076065:T:C	C	1.21550994074669e-7
chr4:161077457:C:T	T	8.55494143148361e-6
chr4:161081769:T:C	C	-3.36448247794491e-5
chr4:161089822:G:T	T	-2.5723504921276e-5
chr4:161091519:A:G	G	-1.7213586101827e-5
chr4:161093157:T:C	C	4.06383448858632e-5
chr4:161095245:G:A	A	5.34193570835134e-5
chr4:161095448:A:G	G	5.34193570835134e-5
chr4:161103012:T:C	C	5.87163757297847e-5
chr4:161106759:C:T	T	1.66342472786055e-4
chr4:161107439:C:A	A	1.65618478494054e-4
chr4:161108197:C:T	T	-2.21564498326669e-5
chr4:161108645:A:G	G	2.83215430772846e-5
chr4:161128335:C:T	T	1.92390901512152e-5
chr4:161144747:A:C	C	-1.86256799004307e-6
chr4:161149136:C:A	A	-6.13917922485377e-6
chr4:161154936:A:G	G	-6.39593334546723e-5
chr4:161167120:A:C	C	1.80601530783442e-5
chr4:161171365:G:A	A	-8.69341852869977e-7
chr4:161172939:A:G	G	-4.79467624057802e-5
chr4:161188535:C:A	A	-1.85179287523899e-6
chr4:161189823:T:C	C	7.38819558823208e-6
chr4:161193383:G:A	A	3.0454129681937e-6
chr4:161194095:G:A	A	-8.44711815597485e-6
chr4:161202858:G:A	A	-4.29188351973134e-6
chr4:161224267:G:T	T	-3.43619191449472e-5
chr4:161232901:A:G	G	6.29050829386738e-6
chr4:161234209:G:A	A	-3.97475868540007e-6
chr4:161235874:A:C	C	2.42566282141536e-7
chr4:161236457:C:T	T	7.93396512376952e-6
chr4:161237654:C:T	T	4.14817025481977e-7
chr4:161237824:A:C	C	-7.61417741994572e-6
chr4:161237838:G:T	T	1.91031316406426e-6
chr4:161239525:T:C	C	1.74059824121489e-5
chr4:161240387:C:T	T	1.50879906001466e-6
chr4:161240617:A:C	C	3.63951186053886e-6
chr4:161242308:G:A	A	-6.55190991154135e-5
chr4:161247759:G:T	T	-3.8285565884938e-5
chr4:161247793:T:C	C	1.07366983250372e-5
chr4:161248399:T:C	C	-5.48286866553817e-6
chr4:161268451:G:A	A	-2.20800246075894e-5
chr4:161279365:T:C	C	-9.52516720607796e-7
chr4:161281120:C:A	A	7.92904235557263e-6
chr4:161284559:T:C	C	6.26250978101296e-6
chr4:161292105:C:T	T	3.64059637614473e-6
chr4:161294800:C:T	T	-5.66292052028764e-6
chr4:161295070:G:A	A	-3.02701153433713e-6
chr4:161296977:A:G	G	-5.30017587100131e-7
chr4:161297420:C:T	T	-5.79002613345932e-6
chr4:161300835:C:T	T	1.39087484647232e-6
chr4:161301222:G:A	A	-6.21345521307137e-7
chr4:161301597:C:A	A	-1.72357213644788e-5
chr4:161306082:C:A	A	3.26459992484238e-6
chr4:161307118:G:A	A	-3.16267244909003e-5
chr4:161311376:C:T	T	1.97718406746082e-5
chr4:161311524:A:G	G	6.34637314077238e-6
chr4:161312544:C:T	T	-5.4455182672191e-5
chr4:161312630:C:T	T	1.98733302616269e-5
chr4:161312639:T:C	C	1.89455655393129e-5
chr4:161312691:T:C	C	1.99048656733163e-5
chr4:161314633:A:G	G	5.91652795250803e-6
chr4:161314841:G:A	A	1.14346057365523e-5
chr4:161315715:G:A	A	2.71428712431082e-5
chr4:161315863:C:T	T	1.02218549216902e-4
chr4:161316021:A:G	G	1.26910952459313e-5
chr4:161316811:C:T	T	1.39660094632777e-5
chr4:161320637:T:C	C	-5.92998587268229e-5
chr4:161320890:G:T	T	-3.98505846802095e-5
chr4:161322753:G:T	T	-1.01929596397277e-5
chr4:161326991:C:A	A	1.21536378621593e-5
chr4:161328814:C:T	T	7.98142197370109e-7
chr4:161328894:G:A	A	-1.45728821504825e-5
chr4:161329780:A:G	G	6.29287038791708e-6
chr4:161332932:T:C	C	1.13187089959237e-5
chr4:161335193:C:A	A	1.33113723124985e-5
chr4:161340018:G:A	A	8.81704415952593e-6
chr4:161341181:G:A	A	-3.40214343513275e-5
chr4:161343620:T:C	C	-1.59759542507225e-5
chr4:161349930:T:C	C	3.95962354167498e-6
chr4:161352620:C:A	A	-4.28024598145981e-6
chr4:161352872:A:G	G	5.34903096102051e-6
chr4:161363474:A:G	G	-4.82109393738735e-6
chr4:161367420:T:C	C	-1.87663188601031e-5
chr4:161369691:T:G	G	-6.27084218070868e-5
chr4:161372823:C:T	T	3.54086393132264e-5
chr4:161372886:C:T	T	-1.24113388846111e-5
chr4:161374556:G:A	A	1.51350542031241e-5
chr4:161382461:T:C	C	3.21308423698696e-6
chr4:161384794:T:G	G	-2.63667258425238e-5
chr4:161385907:C:T	T	-6.1531009503897e-5
chr4:161385908:G:T	T	1.1549155633481e-6
chr4:161386160:C:A	A	-2.70198094399412e-5
chr4:161386670:T:C	C	-6.87114629719419e-6
chr4:161391520:C:T	T	-1.05424608139822e-5
chr4:161393659:A:G	G	-9.14198043724158e-6
chr4:161399751:C:T	T	4.69163592657292e-6
chr4:161403710:G:A	A	-8.02205022917372e-6
chr4:161404186:A:G	G	1.09598876876173e-5
chr4:161406018:A:G	G	-5.49678204724154e-6
chr4:161406113:C:T	T	-1.07663895557467e-5
chr4:161413637:G:A	A	-1.73230986385087e-5
chr4:161418016:T:C	C	2.44335951922586e-6
chr4:161429233:G:T	T	2.30775637821917e-5
chr4:161431678:G:T	T	2.65989417691618e-5
chr4:161439953:C:T	T	-1.02671451279263e-5
chr4:161440313:C:T	T	1.89471152389994e-5
chr4:161440921:G:A	A	8.33146461983119e-6
chr4:161443722:T:G	G	5.66356230989183e-6
chr4:161445683:T:C	C	1.87987011307672e-5
chr4:161448937:C:T	T	9.35088375857475e-6
chr4:161458594:A:G	G	3.53011566268731e-6
chr4:161461088:A:C	C	-3.69110827819138e-5
chr4:161462314:T:C	C	-4.01091219286431e-5
chr4:161468702:T:C	C	3.54856620622864e-6
chr4:161474215:G:A	A	-2.13165362271733e-5
chr4:161484319:T:C	C	4.46225629690419e-5
chr4:161484887:C:A	A	-1.73692394471187e-5
chr4:161494449:C:T	T	-7.10656980663421e-6
chr4:161494554:C:T	T	-1.47990076322903e-5
chr4:161498217:A:G	G	-8.95754949478133e-7
chr4:161498379:A:C	C	1.35215314784379e-5
chr4:161518480:G:A	A	-5.15168813577844e-6
chr4:161525106:C:T	T	-3.67035033123758e-6
chr4:161537306:G:A	A	3.20824419652461e-5
chr4:161548795:T:C	C	1.1216261044597e-5
chr4:161560221:T:C	C	-2.63408442714237e-5
chr4:161561443:C:T	T	-9.879659160234e-7
chr4:161567099:C:T	T	2.64381597792879e-5
chr4:161568095:C:T	T	1.5063740489787e-5
chr4:161568806:T:C	C	-1.07177972800192e-5
chr4:161577305:C:T	T	5.18545713148774e-6
chr4:161580619:G:A	A	3.76302107599717e-5
chr4:161580739:T:C	C	4.07277203696195e-7
chr4:161582617:T:C	C	1.0824980791208e-5
chr4:161590218:C:T	T	6.82444908755458e-6
chr4:161593750:G:T	T	1.10002739478051e-5
chr4:161594858:C:T	T	-3.37786763688505e-5
chr4:161595401:C:A	A	3.92485240725573e-6
chr4:161600558:A:G	G	-1.44301940982387e-5
chr4:161601095:G:A	A	-1.36574510732407e-5
chr4:161602003:C:T	T	-3.85177063797031e-5
chr4:161603881:T:C	C	2.22945330067609e-5
chr4:161604359:C:A	A	-2.08173565585369e-5
chr4:161607692:A:G	G	-1.11855075192983e-5
chr4:161609285:C:T	T	-8.37796003705758e-6
chr4:161631731:C:T	T	-3.77179680266881e-5
chr4:161635599:A:G	G	-2.02477115204955e-5
chr4:161643299:C:T	T	-7.06837716407165e-5
chr4:161654671:G:A	A	2.45909704874757e-5
chr4:161656278:A:G	G	4.51902497963891e-6
chr4:161657744:C:T	T	4.69767077160195e-6
chr4:161666885:T:C	C	9.12596814137484e-6
chr4:161666939:T:C	C	-2.27723914441489e-4
chr4:161674766:G:A	A	-9.01250267950245e-6
chr4:161677168:T:C	C	-1.94022398648208e-4
chr4:161678866:T:C	C	1.089412578297e-5
chr4:161680930:T:C	C	3.74941936419409e-5
chr4:161681057:G:A	A	4.4478780440389e-5
chr4:161686853:T:C	C	2.04934061568527e-6
chr4:161692062:G:A	A	3.64191585635698e-6
chr4:161707419:C:T	T	-1.2890222682383e-5
chr4:161712105:T:C	C	-2.06472022623631e-5
chr4:161712874:A:G	G	-2.45858525000161e-5
chr4:161712900:T:C	C	5.76696361174066e-6
chr4:161713393:T:C	C	9.35990487168518e-6
chr4:161723411:A:C	C	1.0447995744217e-5
chr4:161729865:T:G	G	4.19766360144735e-5
chr4:161730982:A:G	G	-1.8570304021668e-6
chr4:161747295:A:G	G	-9.44096302636948e-6
chr4:161791410:T:G	G	2.61478924646341e-5
chr4:161791761:A:G	G	3.22789939580149e-5
chr4:161797220:T:C	C	-5.23933441816332e-5
chr4:161797521:G:A	A	1.05656086565931e-4
chr4:161798538:A:G	G	2.13074192873055e-5
chr4:161803442:C:A	A	-5.3603017510695e-6
chr4:161813495:C:A	A	2.74604106179866e-6
chr4:161815945:A:C	C	6.51236442304345e-6
chr4:161818964:C:T	T	-7.58494616281825e-5
chr4:161819895:C:A	A	-2.39700091683102e-5
chr4:161827926:G:A	A	-8.85849901957003e-5
chr4:161828288:T:C	C	1.43626261994828e-5
chr4:161829885:G:A	A	5.52066514015552e-5
chr4:161831055:G:A	A	5.99632662697141e-5
chr4:161840677:A:G	G	2.81670906889434e-5
chr4:161842494:C:T	T	6.25815837725523e-6
chr4:161842862:A:G	G	1.04749142378439e-5
chr4:161845314:C:T	T	5.7268472429409e-5
chr4:161849098:A:G	G	-1.59622519035793e-6
chr4:161858881:T:C	C	-7.69758590505389e-7
chr4:161861841:A:C	C	2.21386350597478e-6
chr4:161862081:G:A	A	-3.01836151493994e-6
chr4:161862172:T:C	C	8.78590539050539e-6
chr4:161862837:C:T	T	-1.94248911304739e-5
chr4:161864260:G:A	A	8.94895252817012e-6
chr4:161864451:G:A	A	6.52620873176443e-5
chr4:161866343:T:C	C	-2.92424819073063e-6
chr4:161867947:T:C	C	-1.17638007729307e-5
chr4:161880221:T:C	C	-5.29579251898671e-6
chr4:161896271:T:C	C	1.80364645584912e-5
chr4:161899006:C:T	T	-2.47100549487554e-5
chr4:161899519:A:G	G	-2.05774851076027e-5
chr4:161906154:C:A	A	6.05604609898611e-6
chr4:161916306:G:T	T	8.71120588551073e-6
chr4:161918045:C:T	T	-2.29650968644801e-6
chr4:161919409:G:A	A	-8.2539976230162e-6
chr4:161919614:G:A	A	-8.2539976230162e-6
chr4:161922938:G:A	A	6.50510255986719e-6
chr4:161925471:T:C	C	1.19892429811298e-5
chr4:161929092:C:T	T	-8.49959181025086e-6
chr4:161929780:T:C	C	1.23834311894693e-6
chr4:161930176:A:C	C	6.61377214046929e-6
chr4:161944284:A:G	G	3.71980077959185e-7
chr4:161944580:T:C	C	-3.98996681674105e-6
chr4:161951594:T:C	C	2.72503672388956e-5
chr4:161954863:T:C	C	-1.03361648163026e-5
chr4:161955620:C:T	T	2.37510655301664e-6
chr4:161959935:G:A	A	-4.46566223169613e-6
chr4:161966984:C:T	T	3.33821773537213e-5
chr4:161968382:T:C	C	-2.0999278679494e-5
chr4:161979126:A:G	G	-4.5925788930283e-5
chr4:161983787:G:T	T	5.39971828102426e-6
chr4:161986681:T:C	C	-1.11647245500002e-5
chr4:161988844:T:C	C	-1.06559487789193e-4
chr4:161990929:A:G	G	9.09194856298205e-6
chr4:161998161:G:A	A	-2.83631409108678e-6
chr4:162002172:T:G	G	-5.06056620693647e-6
chr4:162002800:T:G	G	2.12463762176226e-5
chr4:162004051:C:T	T	2.42069511915718e-5
chr4:162004572:C:A	A	1.67097288848541e-5
chr4:162006118:G:A	A	-1.56694127844219e-5
chr4:162008535:G:A	A	-2.30831681282623e-5
chr4:162009062:T:C	C	3.61625017689555e-6
chr4:162018557:T:C	C	-5.22083682078116e-6
chr4:162021211:C:A	A	-5.34837952905755e-6
chr4:162023157:T:C	C	6.01132390622003e-6
chr4:162032413:G:A	A	-7.54618778117694e-6
chr4:162045854:G:A	A	-4.42553175310519e-6
chr4:162052721:G:A	A	2.41721395519333e-5
chr4:162053948:T:G	G	-9.15250494382e-5
chr4:162057977:G:A	A	-3.24211885318374e-5
chr4:162070736:C:T	T	4.74757825827101e-6
chr4:162074843:T:C	C	-1.70346867120776e-6
chr4:162083898:T:C	C	-7.65653687657476e-6
chr4:162085512:C:T	T	-9.9664717278706e-6
chr4:162087086:C:T	T	2.83671696556213e-6
chr4:162090511:G:A	A	1.37601594741245e-6
chr4:162098355:C:T	T	-9.08457718618906e-6
chr4:162099224:T:C	C	1.49685350839953e-5
chr4:162102107:A:G	G	1.10543290440347e-5
chr4:162109962:G:A	A	-8.04600205149956e-6
chr4:162113900:G:T	T	-4.61758750637484e-6
chr4:162114023:A:G	G	9.05525918901071e-6
chr4:162118076:G:A	A	1.75274713897766e-5
chr4:162120059:A:C	C	-1.52498032521435e-6
chr4:162125563:T:C	C	1.67758300171844e-5
chr4:162126687:T:G	G	-1.62910780911947e-5
chr4:162127086:G:A	A	-3.57171312956088e-6
chr4:162128115:C:A	A	1.67555995321526e-5
chr4:162136401:A:G	G	-7.38834989020687e-7
chr4:162139347:G:A	A	-4.14897576225358e-6
chr4:162141456:C:A	A	-1.678689825781e-5
chr4:162146519:T:G	G	1.55606265781896e-5
chr4:162150291:C:A	A	2.01005371554446e-5
chr4:162153292:A:G	G	-1.8534567615251e-6
chr4:162155342:G:A	A	-1.12838917024568e-5
chr4:162155848:G:A	A	-4.73177748048749e-6
chr4:162155853:C:T	T	-6.58022335796989e-6
chr4:162173845:C:T	T	3.85422730203549e-6
chr4:162180615:T:C	C	1.30003372011886e-5
chr4:162186998:G:A	A	-1.77138180709273e-5
chr4:162190736:G:A	A	2.4891843382365e-7
chr4:162192281:C:T	T	-1.65489758810158e-5
chr4:162192802:T:C	C	-8.30669179383431e-6
chr4:162208213:C:T	T	-3.05342866625374e-6
chr4:162212822:A:G	G	1.52446853755707e-5
chr4:162214550:T:C	C	1.64084143065431e-6
chr4:162215488:C:A	A	-1.84758094327533e-5
chr4:162215489:T:C	C	2.03306967021938e-5
chr4:162228633:G:T	T	-1.33872418892325e-5
chr4:162229768:C:T	T	9.33069705569557e-5
chr4:162256159:G:A	A	3.01739095869156e-4
chr4:162256940:G:A	A	-1.258666435656e-5
chr4:162262967:A:G	G	3.23445094469217e-5
chr4:162263499:G:A	A	1.6715091016369e-5
chr4:162265183:G:A	A	-7.63149781159081e-6
chr4:162271072:T:C	C	-1.37681395873483e-5
chr4:162272081:C:T	T	3.56192662454134e-6
chr4:162273168:G:T	T	9.42353603626829e-6
chr4:162274090:C:A	A	1.01411870143223e-5
chr4:162279711:A:G	G	-9.05696820294874e-6
chr4:162284327:A:G	G	1.98830806981902e-5
chr4:162294975:G:A	A	-2.74663866753073e-6
chr4:162300042:A:G	G	1.22771576567193e-5
chr4:162303446:T:C	C	-2.43877748117423e-5
chr4:162305877:A:G	G	2.8563476719013e-5
chr4:162305900:G:T	T	5.46711110547932e-6
chr4:162316638:G:A	A	-3.31666223814203e-7
chr4:162316657:G:A	A	1.62730646933405e-5
chr4:162317447:C:T	T	-3.00926665299311e-5
chr4:162321341:T:C	C	1.13409995474598e-6
chr4:162321583:G:T	T	-1.87463431475013e-6
chr4:162324567:G:A	A	-1.48753873826775e-4
chr4:162327137:G:T	T	1.44429002867316e-4
chr4:162328145:C:A	A	1.4335038594425e-5
chr4:162338749:T:G	G	3.6099157768612e-6
chr4:162338759:C:T	T	3.6099157768612e-6
chr4:162341686:A:G	G	-3.50430412203279e-5
chr4:162343780:A:C	C	-4.50325473685956e-5
chr4:162343799:T:C	C	-1.37399074653754e-5
chr4:162346630:G:A	A	-4.06054866177116e-5
chr4:162347904:C:T	T	-7.33977153245019e-5
chr4:162348322:G:A	A	-1.37738033032166e-5
chr4:162351291:A:G	G	-8.22054451574818e-5
chr4:162353219:T:G	G	7.95988879918902e-5
chr4:162361018:T:C	C	-7.75774849276808e-6
chr4:162362304:G:A	A	-1.66446361567185e-5
chr4:162363539:A:G	G	-3.40486536124924e-5
chr4:162363755:C:T	T	2.03379570257129e-5
chr4:162364093:C:T	T	2.18522145962348e-5
chr4:162364463:G:A	A	-1.10369868275246e-4
chr4:162366901:G:A	A	-2.53290913993357e-5
chr4:162368596:A:G	G	1.22393067966903e-4
chr4:162377973:A:G	G	2.93930639403608e-5
chr4:162380505:G:A	A	1.51361747978139e-6
chr4:162391187:A:G	G	-4.55146526658548e-6
chr4:162391310:G:A	A	1.94909223260046e-5
chr4:162397078:T:C	C	1.93015529618599e-5
chr4:162403819:T:C	C	1.35382772411828e-5
chr4:162407678:A:G	G	9.11524064940981e-6
chr4:162408149:C:A	A	-1.45130961782679e-5
chr4:162408184:T:C	C	-1.22633260226744e-5
chr4:162411223:A:G	G	-6.11349848608308e-6
chr4:162411519:T:C	C	6.35408457061364e-6
chr4:162413157:G:A	A	-5.70554151395098e-6
chr4:162415541:G:A	A	4.08623991506392e-6
chr4:162415772:T:C	C	-1.32658195984436e-4
chr4:162419477:T:C	C	-4.98300273088957e-5
chr4:162421234:A:G	G	6.57824690211237e-5
chr4:162426993:G:A	A	7.61007853245994e-6
chr4:162431142:G:A	A	1.99918059113575e-5
chr4:162432065:T:G	G	1.91986401368619e-5
chr4:162432329:T:G	G	9.4578557660407e-6
chr4:162434881:G:A	A	-1.6201018270146e-6
chr4:162445449:T:G	G	3.26193885701766e-5
chr4:162450630:C:T	T	1.34243709534456e-5
chr4:162458730:T:G	G	-1.01462528475084e-5
chr4:162460530:G:A	A	-1.11251055490678e-4
chr4:162469697:G:A	A	-6.89635815808295e-7
chr4:162469781:C:T	T	1.93170702131189e-6
chr4:162476910:T:C	C	-4.30186710711303e-5
chr4:162482639:C:T	T	3.50460430195714e-5
chr4:162495941:C:A	A	8.23730150086277e-6
chr4:162497903:A:G	G	-7.57242544279173e-5
chr4:162498062:C:T	T	-7.63875613680678e-6
chr4:162500757:T:C	C	-9.40417325092867e-7
chr4:162502058:G:A	A	9.97606716017195e-6
chr4:162504161:G:T	T	1.24988330988708e-5
chr4:162505035:G:A	A	1.17111416787369e-4
chr4:162511678:C:T	T	-3.62836204690797e-6
chr4:162513009:A:G	G	3.02028119697035e-5
chr4:162518050:C:A	A	2.3289307040715e-5
chr4:162526408:A:G	G	2.22814702029851e-5
chr4:162527141:G:T	T	3.92051872387412e-6
chr4:162530877:G:A	A	4.82534550272987e-5
chr4:162530980:T:C	C	-9.68915755840275e-5
chr4:162554105:G:T	T	-7.72519022168485e-6
chr4:162566080:C:T	T	-6.52583181867235e-7
chr4:162566888:T:C	C	-7.13038069869119e-6
chr4:162573394:A:G	G	4.10885775499344e-6
chr4:162574124:A:G	G	-8.02606625176199e-6
chr4:162574419:A:G	G	-4.77709323481973e-6
chr4:162575065:C:T	T	1.76287886725088e-4
chr4:162576804:G:A	A	-1.08802327001412e-5
chr4:162579953:A:G	G	-2.78865591793169e-5
chr4:162588358:A:G	G	-1.12349416751957e-5
chr4:162593294:G:A	A	-3.81836220888647e-5
chr4:162601296:A:C	C	3.04894511709382e-5
chr4:162604083:T:C	C	6.51295229631272e-6
chr4:162606283:G:T	T	-1.13286184350261e-5
chr4:162609830:T:C	C	5.52153960336783e-6
chr4:162618998:G:A	A	-6.56995285627718e-5
chr4:162622793:C:A	A	1.66709890116015e-5
chr4:162624750:G:A	A	-4.54838750220416e-6
chr4:162643654:G:A	A	3.20013222344067e-5
chr4:162659119:T:C	C	2.23265646937154e-5
chr4:162667439:T:C	C	2.2211588479085e-4
chr4:162684211:C:T	T	-1.48901482865874e-5
chr4:162705241:C:T	T	1.6825532484173e-5
chr4:162731090:C:T	T	-3.77403262924504e-5
chr4:162737719:G:T	T	-1.11173096556569e-5
chr4:162745552:T:G	G	-7.52296997391566e-6
chr4:162750592:A:C	C	8.86561137110564e-6
chr4:162752740:A:G	G	1.17660184961162e-5
chr4:162767824:A:G	G	-2.13929241890354e-5
chr4:162770525:A:G	G	2.27738620815347e-5
chr4:162786446:G:A	A	9.40726386996013e-6
chr4:162786992:C:T	T	-4.37440253192209e-6
chr4:162788482:T:C	C	1.04617164099688e-5
chr4:162790445:C:T	T	8.59686832111279e-6
chr4:162791897:C:T	T	-1.58035438561581e-5
chr4:162797534:A:G	G	8.63722901381111e-6
chr4:162803850:A:G	G	-1.17833214995311e-5
chr4:162809535:T:C	C	6.84162780401885e-6
chr4:162821604:C:A	A	1.00620249895147e-4
chr4:162828455:T:C	C	-2.03943574637601e-6
chr4:162834205:G:T	T	2.10448733112442e-4
chr4:162835703:C:A	A	3.37394848559601e-5
chr4:162839929:A:G	G	-4.92218544445691e-5
chr4:162855474:C:T	T	-2.80094274623246e-5
chr4:162860712:C:A	A	-1.60625294685951e-6
chr4:162872105:C:T	T	1.67040303946426e-5
chr4:162878578:C:T	T	7.13055990563628e-7
chr4:162887290:T:C	C	-2.57014999498185e-6
chr4:162890778:T:C	C	1.5470350840466e-5
chr4:162893320:G:A	A	-3.9290501774808e-7
chr4:162898723:A:G	G	-2.01211583460762e-5
chr4:162907905:G:A	A	-3.6809242509136e-6
chr4:162908717:T:C	C	9.86075493679006e-5
chr4:162914419:T:C	C	2.06178615623449e-5
chr4:162915525:G:A	A	2.57322829447618e-6
chr4:162919951:G:T	T	-5.2191837856576e-5
chr4:162927778:A:G	G	-8.84674853991875e-6
chr4:162931279:G:A	A	1.38132268769966e-5
chr4:162933026:T:C	C	-3.86338200787357e-6
chr4:162941744:G:A	A	-3.46289054547769e-5
chr4:162954623:A:C	C	3.29353051488081e-5
chr4:162975158:A:G	G	-2.43528744636642e-6
chr4:162980059:G:A	A	2.41354464726598e-5
chr4:162996729:A:G	G	9.64540826671631e-6
chr4:162997541:C:T	T	1.10508964509987e-5
chr4:163013456:G:A	A	3.3374816389773802e-06
chr4:163018470:G:A	A	-1.24594975929991e-5
chr4:163026696:A:G	G	-8.1676312780532e-6
chr4:163026934:C:T	T	-1.07800826602174e-5
chr4:163028086:A:G	G	2.81036305025782e-5
chr4:163035781:C:T	T	1.48679521540119e-5
chr4:163045539:C:T	T	-3.20996703474981e-6
chr4:163046603:C:T	T	4.3395514704461e-5
chr4:163047270:T:C	C	1.06549264198683e-4
chr4:163047446:G:A	A	2.16433883074414e-5
chr4:163052428:T:G	G	-3.11649480044223e-5
chr4:163053429:T:C	C	7.69708525603496e-6
chr4:163061265:G:A	A	-2.84775647775675e-6
chr4:163062086:G:T	T	-8.04377600813324e-6
chr4:163070131:C:A	A	3.52656318758925e-5
chr4:163071902:A:G	G	3.12693742745056e-5
chr4:163079331:A:C	C	7.58407093745315e-5
chr4:163080036:T:C	C	-9.23899191733701e-6
chr4:163080147:G:A	A	5.3940736571142e-5
chr4:163083594:G:A	A	-3.93061798466474e-6
chr4:163087293:C:T	T	-7.56357238871528e-5
chr4:163091749:C:T	T	1.17864499920903e-5
chr4:163091864:G:A	A	1.38844763166661e-4
chr4:163092728:T:C	C	8.51761654628769e-5
chr4:163099611:G:A	A	-3.24851376166623e-5
chr4:163113388:T:C	C	-4.88022528675864e-5
chr4:163128764:A:C	C	-2.10801514602704e-6
chr4:163131180:C:T	T	1.97888248958977e-4
chr4:163141837:C:T	T	-3.68454865554409e-5
chr4:163145558:T:C	C	2.61497439903404e-5
chr4:163151363:T:C	C	-2.35794749507615e-5
chr4:163164273:T:C	C	2.61497439903404e-5
chr4:163164773:A:C	C	1.06722621532678e-5
chr4:163166601:G:A	A	4.52723665106884e-5
chr4:163180462:G:A	A	2.0225070783287e-5
chr4:163193692:C:T	T	5.72395504269012e-7
chr4:163201874:A:G	G	-9.02735292932559e-6
chr4:163202680:A:C	C	3.26318307124813e-5
chr4:163206876:G:T	T	-4.01252864687988e-5
chr4:163215246:T:C	C	-2.62282229867841e-6
chr4:163255358:T:C	C	-1.62521983945154e-5
chr4:163259343:C:T	T	-6.22246526003782e-6
chr4:163270218:T:G	G	1.74119590263173e-5
chr4:163272521:G:A	A	2.64992221701505e-5
chr4:163275218:C:T	T	3.55234360685729e-5
chr4:163282355:A:G	G	-8.92169759655796e-6
chr4:163295876:A:G	G	-2.09741036069201e-5
chr4:163300134:C:T	T	2.47527312872721e-6
chr4:163303980:A:C	C	-2.7635059231404e-5
chr4:163308922:T:C	C	1.09294610253557e-4
chr4:163309388:C:T	T	8.1708190733796e-6
chr4:163309868:T:C	C	2.47868635403071e-5
chr4:163312714:A:G	G	-1.92980749080749e-5
chr4:163324702:A:G	G	6.14097331040576e-6
chr4:163337197:C:T	T	-3.28652207698511e-6
chr4:163338265:C:T	T	-7.94462582404068e-6
chr4:163343194:G:A	A	1.53348685748066e-5
chr4:163347762:C:T	T	-3.83114019388329e-5
chr4:163349101:C:A	A	7.13735506006314e-6
chr4:163355292:C:A	A	-1.18234921947593e-5
chr4:163355377:C:T	T	-6.10085499071355e-5
chr4:163356583:T:C	C	-1.38710333372106e-6
chr4:163358331:A:G	G	-1.35057483896231e-5
chr4:163361933:T:C	C	-1.652952687156e-5
chr4:163362745:C:T	T	-3.20312574129682e-5
chr4:163365594:A:G	G	3.54382354845402e-6
chr4:163367371:T:G	G	6.18094822569846e-6
chr4:163373624:C:T	T	-6.33596652473571e-5
chr4:163373956:G:A	A	9.17359138794515e-6
chr4:163377029:G:T	T	-3.12679968367826e-6
chr4:163386859:G:T	T	-3.8616451871244e-5
chr4:163387545:G:A	A	-6.44479073423787e-6
chr4:163403912:C:T	T	-6.45745680545195e-7
chr4:163407216:C:T	T	2.1331457001328e-5
chr4:163412228:T:C	C	-2.55200869914565e-5
chr4:163422501:A:G	G	-3.14776398853105e-6
chr4:163436822:T:C	C	-7.62057874776494e-7
chr4:163441698:C:A	A	-1.91522533148859e-5
chr4:163456902:A:G	G	1.02919715669541e-5
chr4:163459480:T:C	C	1.20735992312648e-5
chr4:163463057:G:A	A	6.79220298861644e-7
chr4:163467468:G:A	A	-7.59977805893621e-6
chr4:163468398:C:T	T	1.64353659737174e-6
chr4:163478692:C:T	T	-2.29412659981559e-5
chr4:163480854:A:C	C	2.08235545168885e-5
chr4:163490664:T:G	G	-2.13620324277004e-5
chr4:163497204:C:T	T	1.55187191563703e-6
chr4:163510953:C:T	T	3.19672263658163e-7
chr4:163525851:T:C	C	-3.47571322877007e-6
chr4:163526824:C:A	A	-8.59881713122462e-6
chr4:163529317:A:G	G	-1.26299137583392e-5
chr4:163536080:T:C	C	-5.06321873278125e-6
chr4:163543397:T:G	G	1.83959095236991e-6
chr4:163550671:A:G	G	-4.99866998468963e-6
chr4:163553316:T:C	C	3.61379354053131e-7
chr4:163555088:A:G	G	-1.61238682382191e-6
chr4:163556941:T:C	C	1.17318718150253e-5
chr4:163557847:A:G	G	-1.29222550552558e-6
chr4:163558045:T:C	C	1.14662142959324e-5
chr4:163558756:C:A	A	2.48808349309717e-5
chr4:163570276:G:A	A	1.26558549454089e-5
chr4:163571243:T:G	G	-8.08122719145698e-7
chr4:163573246:C:T	T	2.69035852124513e-5
chr4:163578847:G:T	T	1.00791404286925e-5
chr4:163579757:G:A	A	2.78365588218386e-5
chr4:163581154:G:T	T	1.31204284872124e-5
chr4:163583421:C:T	T	-7.00303216351738e-5
chr4:163587800:T:C	C	-7.23652667361743e-6
chr4:163593016:T:C	C	-4.66493998376393e-5
chr4:163600222:C:T	T	-6.81015747402774e-6
chr4:163608429:A:G	G	6.33136003884875e-7
chr4:163611649:T:C	C	2.61635153477729e-6
chr4:163611821:C:A	A	3.81436904293476e-6
chr4:163612090:C:A	A	7.81005812916472e-7
chr4:163613518:C:A	A	5.90653803701533e-6
chr4:163615511:A:G	G	2.51120139827784e-6
chr4:163617689:T:C	C	-1.3574444232602e-5
chr4:163618356:G:A	A	2.38361736624984e-5
chr4:163619649:C:T	T	1.05494642345887e-5
chr4:163621473:T:G	G	2.53507203544333e-5
chr4:163624626:A:C	C	1.7954081438986e-5
chr4:163626078:T:G	G	7.04173651760238e-6
chr4:163626340:C:T	T	1.22431489035394e-6
chr4:163639861:C:A	A	9.85427133355515e-6
chr4:163643623:A:G	G	4.78572217770692e-5
chr4:163644062:A:G	G	2.17051974881253e-5
chr4:163649429:C:T	T	2.69800264363927e-6
chr4:163649479:T:G	G	-1.49896802224723e-7
chr4:163649779:C:T	T	-6.35853800165847e-5
chr4:163650133:G:A	A	4.3261166280693e-6
chr4:163653838:A:G	G	8.69867939935475e-6
chr4:163654362:T:C	C	1.75725845035562e-5
chr4:163654764:G:T	T	7.51877579554211e-6
chr4:163654839:A:C	C	-3.33941845063615e-6
chr4:163664253:G:A	A	7.58992071229497e-5
chr4:163681057:C:T	T	6.78189938395517e-6
chr4:163684176:C:T	T	5.19244351824442e-6
chr4:163687154:A:G	G	-2.48250239917633e-4
chr4:163690792:G:T	T	1.57088397610212e-6
chr4:163696621:T:C	C	-1.44122081651636e-5
chr4:163707501:A:G	G	1.77545432652864e-5
chr4:163713220:C:A	A	-5.01150404282919e-6
chr4:163728056:T:G	G	-1.65696147271588e-5
chr4:163731632:C:T	T	-1.1187702557848e-4
chr4:163731945:G:A	A	3.2588513407693e-5
chr4:163733960:A:G	G	-7.85375736152224e-7
chr4:163734555:G:A	A	-5.10041734983407e-6
chr4:163735751:C:A	A	1.76096466522412e-6
chr4:163738044:G:T	T	1.57252377982687e-7
chr4:163738473:A:G	G	-1.35175635270137e-6
chr4:163740407:A:C	C	-7.59288460647498e-7
chr4:163759062:C:T	T	-7.58577152114301e-6
chr4:163761511:T:C	C	4.2572832724855e-5
chr4:163762797:G:A	A	-2.09281383466987e-5
chr4:163764132:C:A	A	8.20437912120723e-6
chr4:163800205:T:C	C	-1.0381679223809e-6
chr4:163801564:G:A	A	-1.78679007906334e-5
chr4:163803466:C:T	T	1.7373538134001e-5
chr4:163812077:C:T	T	2.46071722318871e-6
chr4:163827371:G:A	A	1.01164504227284e-6
chr4:163832235:C:T	T	-3.01334191513498e-6
chr4:163837484:A:G	G	-8.30367880120264e-7
chr4:163849855:C:T	T	1.61911245622173e-5
chr4:163849897:T:C	C	1.36910876431581e-5
chr4:163851825:T:C	C	-1.68289249883437e-5
chr4:163855004:C:T	T	-1.18934174412045e-5
chr4:163858168:T:C	C	-1.30539820398899e-6
chr4:163860345:C:T	T	8.82728712432142e-6
chr4:163861333:A:G	G	-1.24124773472122e-5
chr4:163875879:G:T	T	1.37003828055106e-5
chr4:163876234:T:C	C	2.82608174094539e-5
chr4:163876885:G:T	T	-1.0629812995979e-5
chr4:163878186:G:A	A	-2.71132049460971e-5
chr4:163880702:A:G	G	3.4276227402334e-5
chr4:163895963:A:C	C	-8.24738868739879e-6
chr4:163899091:A:G	G	-1.49244552705218e-5
chr4:163901836:C:T	T	6.78688086339453e-6
chr4:163905676:T:C	C	-3.88214769780458e-6
chr4:163905841:G:A	A	1.12035437042757e-5
chr4:163906944:T:C	C	-9.02814683696145e-5
chr4:163907908:C:T	T	-6.29161199877803e-6
chr4:163908962:A:G	G	6.8173558220483e-6
chr4:163915921:A:C	C	-1.17667103896348e-6
chr4:163916225:T:C	C	-1.39438841411258e-5
chr4:163919534:C:T	T	4.50188932496653e-5
chr4:163921381:A:G	G	2.78975480708047e-6
chr4:163923783:A:C	C	8.78544194971697e-6
chr4:163923969:G:A	A	1.07998222542181e-5
chr4:163927395:C:T	T	-2.75608198100696e-5
chr4:163933633:C:T	T	-2.52872841098562e-5
chr4:163944795:G:T	T	5.81105907152335e-5
chr4:163946388:C:A	A	-4.86471532543536e-5
chr4:163957687:G:A	A	-8.82158950300724e-5
chr4:163963586:T:C	C	1.52105239808464e-5
chr4:163963742:A:G	G	1.25177736768318e-5
chr4:163967291:T:C	C	5.56996452419783e-6
chr4:163968735:G:A	A	1.21242586869975e-6
chr4:163969473:T:C	C	2.75698239235155e-7
chr4:163971122:C:T	T	-7.25477898906754e-6
chr4:163971187:T:C	C	1.58638467642186e-4
chr4:163984567:G:A	A	2.70516112524498e-5
chr4:164006384:A:G	G	-7.24358287960933e-5
chr4:164013722:G:A	A	-2.84456679742661e-5
chr4:164018451:A:G	G	3.67961512473416e-5
chr4:164018923:C:A	A	-3.07429855632777e-5
chr4:164019704:C:T	T	-2.03416242309577e-6
chr4:164038084:G:A	A	1.20378881125183e-5
chr4:164038652:A:G	G	-7.49270792694563e-6
chr4:164041723:A:C	C	-2.9764446249765e-6
chr4:164041815:T:G	G	4.33510798225584e-5
chr4:164044308:A:G	G	-2.13327917562508e-6
chr4:164051010:T:C	C	1.78795947328172e-5
chr4:164056150:G:A	A	-8.20992128066571e-6
chr4:164060905:C:T	T	-3.76565651987624e-5
chr4:164070423:A:G	G	-3.33133020913949e-5
chr4:164070864:G:T	T	-7.52981604882613e-5
chr4:164073031:A:G	G	-1.87753856272085e-5
chr4:164075956:T:G	G	-1.2699378425847e-5
chr4:164089890:T:C	C	-2.07345958344368e-7
chr4:164092413:G:A	A	-7.2489711941592e-5
chr4:164114007:G:T	T	1.03199925864229e-5
chr4:164116401:T:C	C	-1.04161201820264e-4
chr4:164119048:G:T	T	-3.17132964251786e-5
chr4:164126609:C:A	A	1.19192339922978e-5
chr4:164130834:T:C	C	-2.65278698645336e-5
chr4:164130839:G:A	A	-1.82397182469726e-5
chr4:164131071:A:G	G	-2.15339105200153e-5
chr4:164135875:A:G	G	-2.27586514849369e-5
chr4:164139746:T:C	C	-7.0575774999801e-5
chr4:164154216:C:T	T	-3.24397034822327e-5
chr4:164161200:G:T	T	-1.70509070245568e-5
chr4:164171602:A:C	C	-7.5077929473159e-6
chr4:164172004:C:T	T	-1.13941433256131e-6
chr4:164183432:T:G	G	-1.57996968684654e-5
chr4:164190521:A:G	G	-1.66703163490372e-5
chr4:164202875:T:G	G	-1.37697273926463e-5
chr4:164203350:T:C	C	1.83788242175547e-6
chr4:164206742:C:T	T	9.43951969342317e-6
chr4:164208210:G:A	A	-6.16495147477517e-6
chr4:164210198:G:A	A	3.53810395331205e-6
chr4:164218122:T:C	C	1.6628846910089e-6
chr4:164240117:T:C	C	-2.67342637629749e-6
chr4:164241036:C:T	T	-1.7044972728494e-5
chr4:164247769:C:A	A	-1.70203905019998e-5
chr4:164281267:C:T	T	2.24697202721349e-5
chr4:164287441:A:G	G	7.3637034540509e-5
chr4:164289621:G:A	A	1.83606683135901e-5
chr4:164291124:T:G	G	-4.93782955905355e-5
chr4:164293497:G:A	A	2.27968607732184e-5
chr4:164295691:C:A	A	1.10691275364954e-5
chr4:164297296:T:C	C	2.58364506823726e-5
chr4:164298141:C:A	A	1.13767309420744e-5
chr4:164305138:T:C	C	2.37497839600178e-7
chr4:164307176:T:G	G	-8.93928919199918e-6
chr4:164311121:A:G	G	-8.02580179433322e-6
chr4:164316055:A:G	G	-2.84750197015844e-5
chr4:164319500:G:A	A	-1.27917254426099e-5
chr4:164333600:T:C	C	-2.87885814175423e-6
chr4:164334613:T:C	C	-2.12666499897576e-5
chr4:164341503:C:T	T	-1.07139929986359e-5
chr4:164372190:G:A	A	-8.13099831137982e-6
chr4:164383103:T:C	C	-7.95120751237703e-5
chr4:164384737:T:C	C	2.57571412016122e-5
chr4:164388870:G:A	A	1.42782739077464e-6
chr4:164392771:A:C	C	-1.49715443786449e-5
chr4:164392824:C:T	T	-3.50309209843935e-6
chr4:164396108:C:T	T	8.02135886277012e-6
chr4:164399245:C:T	T	-2.353028644733e-5
chr4:164401781:T:C	C	-2.3507555392722e-5
chr4:164403876:A:G	G	-1.11811664887078e-5
chr4:164404326:A:G	G	-4.50066909288648e-5
chr4:164404457:T:C	C	-1.647642924907e-5
chr4:164408503:C:A	A	5.95757273365236e-6
chr4:164424487:C:A	A	-6.39548575053924e-6
chr4:164430058:C:T	T	-2.01550920925714e-5
chr4:164443782:C:T	T	-7.51590762797726e-6
chr4:164464945:A:G	G	7.39791228993188e-6
chr4:164474784:T:C	C	3.16636954401144e-6
chr4:164476136:C:T	T	2.63806531996775e-6
chr4:164481904:T:C	C	5.31299805532276e-6
chr4:164485241:A:G	G	-1.30123329677468e-5
chr4:164498739:G:A	A	-9.30894944776903e-6
chr4:164500949:C:A	A	-1.24482887991438e-5
chr4:164504052:G:A	A	-4.34637449244416e-6
chr4:164504745:C:A	A	-5.78107656082046e-6
chr4:164506919:G:A	A	-1.10918982109067e-5
chr4:164509709:A:G	G	6.16195406042865e-5
chr4:164509902:T:C	C	-1.07028098627456e-5
chr4:164511333:G:A	A	1.40580788629895e-5
chr4:164512220:C:T	T	-2.38125228642086e-5
chr4:164513319:G:T	T	6.88632777387327e-6
chr4:164513712:C:T	T	-1.63773331274918e-6
chr4:164514457:T:C	C	3.23625350540413e-6
chr4:164514654:T:C	C	8.59985801129286e-7
chr4:164515127:A:G	G	2.05717257895179e-5
chr4:164519774:T:C	C	-1.73296383491978e-5
chr4:164524581:G:T	T	-1.61250852971197e-6
chr4:164527289:C:T	T	1.33434058644125e-5
chr4:164530960:A:G	G	-1.07696490478249e-5
chr4:164531449:C:T	T	-1.37565271756824e-6
chr4:164531817:T:C	C	-7.61418813715528e-6
chr4:164533133:G:A	A	-1.85899160251801e-5
chr4:164534998:A:G	G	-2.9862853162981e-6
chr4:164535154:G:A	A	1.29782686239581e-5
chr4:164551193:A:G	G	4.12428857874787e-6
chr4:164551294:C:T	T	8.88963163966069e-6
chr4:164551358:T:C	C	-1.29689429354319e-5
chr4:164551987:G:A	A	-4.1237310849739e-5
chr4:164552914:T:C	C	2.28886166516753e-5
chr4:164562695:C:T	T	-5.79056346573937e-6
chr4:164562857:C:A	A	-2.58027716248187e-5
chr4:164562963:C:A	A	1.49388735412438e-6
chr4:164570930:C:T	T	-2.76444726061176e-6
chr4:164571471:A:G	G	-2.64267778373368e-5
chr4:164577050:C:T	T	1.42161599080372e-5
chr4:164589878:A:C	C	-9.05487445897036e-5
chr4:164604040:T:C	C	2.63857491954736e-6
chr4:164609462:G:A	A	7.25094373254848e-5
chr4:164610063:C:T	T	-1.15369278947113e-5
chr4:164615077:T:C	C	-1.54887792813857e-5
chr4:164621698:G:A	A	-2.7466464639399e-5
chr4:164623743:T:C	C	-3.27365091553855e-5
chr4:164638690:C:T	T	-1.86206469035289e-5
chr4:164639910:T:C	C	-2.65226763374999e-5
chr4:164640143:T:C	C	-2.62730725398399e-6
chr4:164641437:C:T	T	1.54241404937807e-5
chr4:164643246:C:T	T	3.10691088266137e-5
chr4:164643559:C:T	T	2.94192944508101e-6
chr4:164645166:G:A	A	-9.36698551290116e-6
chr4:164647061:G:A	A	-1.0187677244152e-5
chr4:164655588:T:C	C	-1.01408945078011e-5
chr4:164656948:G:A	A	1.23196067635893e-6
chr4:164658739:G:A	A	-2.05775845336709e-6
chr4:164661018:T:C	C	4.68995031322248e-6
chr4:164664411:A:G	G	-1.45747836050708e-6
chr4:164679701:C:T	T	1.40489673202056e-5
chr4:164683916:A:G	G	-1.77038056152842e-6
chr4:164686406:T:C	C	8.21880442229892e-6
chr4:164686624:A:G	G	-1.59505756054187e-7
chr4:164688105:A:G	G	-4.63402904547761e-6
chr4:164688827:G:T	T	3.17228678372107e-6
chr4:164692631:G:A	A	1.80873438841979e-6
chr4:164693498:A:G	G	-2.32885014101301e-6
chr4:164697995:G:A	A	-1.69538311703071e-5
chr4:164703743:A:G	G	-1.31619716358202e-5
chr4:164708314:C:A	A	2.32600994951333e-6
chr4:164713371:A:G	G	-1.88035637521248e-5
chr4:164716866:A:G	G	-2.97250333207969e-5
chr4:164721677:T:C	C	-8.57405959670522e-5
chr4:164723675:A:G	G	-1.15489063271089e-5
chr4:164726012:G:A	A	-1.23307067653409e-5
chr4:164726672:G:A	A	-4.89251427371354e-6
chr4:164728148:G:A	A	-3.43694952867518e-5
chr4:164728228:G:A	A	-6.39968978162781e-6
chr4:164732392:G:A	A	-1.8183791078213e-5
chr4:164737490:C:T	T	-2.81930714918908e-5
chr4:164746255:G:A	A	1.05648171221326e-5
chr4:164748008:G:A	A	-2.34805257597791e-6
chr4:164760858:A:G	G	-6.24123763873132e-6
chr4:164762300:C:T	T	-1.45908214024374e-5
chr4:164762765:C:T	T	-1.30501695257935e-5
chr4:164763555:A:G	G	-1.38289965888895e-5
chr4:164765743:T:C	C	-3.98184958409222e-4
chr4:164770530:C:T	T	1.84499614133197e-5
chr4:164772555:C:T	T	7.13724680065528e-6
chr4:164775888:G:T	T	1.43252045317952e-5
chr4:164776228:G:A	A	-9.27401071447035e-6
chr4:164776253:T:C	C	-1.50970823760414e-5
chr4:164786576:A:C	C	-3.19941635103879e-8
chr4:164789351:C:T	T	8.52399429738085e-6
chr4:164790588:C:T	T	1.59078357950062e-6
chr4:164791875:A:G	G	3.17854659733359e-5
chr4:164799966:G:T	T	1.37326539447623e-5
chr4:164804490:C:A	A	2.90462435330741e-5
chr4:164804974:T:C	C	6.58512645791819e-6
chr4:164805246:T:C	C	-8.43888311757678e-6
chr4:164805739:C:T	T	2.50830126209729e-6
chr4:164807708:G:A	A	3.31347995492484e-6
chr4:164809040:C:T	T	9.55654407529432e-6
chr4:164816096:G:A	A	1.31638325319953e-5
chr4:164816437:C:A	A	2.47987749099566e-6
chr4:164818726:C:A	A	3.80554002064797e-6
chr4:164819597:C:T	T	1.37041266746832e-6
chr4:164824889:C:T	T	-4.52620925061419e-6
chr4:164829207:T:C	C	6.02892168074823e-6
chr4:164833089:C:T	T	2.9417826957999e-5
chr4:164833186:A:C	C	1.69032008060484e-5
chr4:164835530:C:T	T	2.53266901773976e-5
chr4:164835539:T:C	C	2.52087849162988e-5
chr4:164837700:A:G	G	2.68946388321656e-5
chr4:164842689:C:A	A	-3.03933709553869e-5
chr4:164844799:C:T	T	-1.33094093081589e-5
chr4:164845954:G:A	A	-3.89032083496535e-5
chr4:164848568:G:A	A	3.44312387346168e-5
chr4:164849103:T:C	C	2.75247808046547e-4
chr4:164850639:G:T	T	-2.3931419637368e-5
chr4:164851405:T:C	C	-1.09695728702607e-4
chr4:164856360:G:A	A	9.71154636938723e-6
chr4:164856840:C:T	T	-5.40677712397774e-6
chr4:164869099:C:T	T	-6.55998506383202e-6
chr4:164877538:T:C	C	8.02454777245206e-6
chr4:164877834:A:G	G	-1.93132334436119e-5
chr4:164878779:T:C	C	7.92285849096037e-6
chr4:164879002:T:C	C	-2.49281572355187e-5
chr4:164879071:G:A	A	-1.95249500384008e-5
chr4:164889311:C:T	T	4.47183891125045e-5
chr4:164906480:C:T	T	-5.27149464505417e-7
chr4:164924430:A:G	G	-9.31522892592349e-6
chr4:164931978:G:T	T	9.70666958794414e-6
chr4:164939398:G:A	A	2.85862635018775e-5
chr4:164943228:A:G	G	-2.66010559512618e-5
chr4:164948767:C:T	T	-2.36340825588373e-5
chr4:164949928:A:C	C	5.48977155335182e-5
chr4:164954456:T:C	C	2.10723234147758e-5
chr4:164957159:C:T	T	4.7747829979101e-5
chr4:164978073:T:G	G	-2.00884885783093e-5
chr4:164987569:A:G	G	-3.06014065518693e-6
chr4:164994876:G:A	A	3.18853286317911e-5
chr4:165005134:C:A	A	-9.12059651780928e-6
chr4:165009016:G:A	A	2.66103797963539e-5
chr4:165016207:C:A	A	-6.52332193974314e-6
chr4:165018415:C:A	A	-9.31889118817882e-6
chr4:165030551:G:A	A	-1.09495006258598e-5
chr4:165034474:A:G	G	4.25657838536531e-5
chr4:165046791:G:T	T	5.5732394739049e-5
chr4:165050847:G:A	A	-1.30278285784724e-5
chr4:165061623:A:G	G	-7.37682337146894e-6
chr4:165081355:T:C	C	-4.99251177852293e-5
chr4:165089663:G:A	A	-1.80671778390662e-5
chr4:165108045:C:T	T	1.36869092183025e-5
chr4:165114022:G:A	A	2.87134720940978e-5
chr4:165117119:C:T	T	-1.77214765487589e-5
chr4:165118741:T:C	C	-4.99979991274424e-6
chr4:165119222:G:A	A	-7.73235612057915e-6
chr4:165120253:C:A	A	-3.35203712509873e-5
chr4:165131428:C:T	T	5.4331360521458e-5
chr4:165131499:C:T	T	-5.40486191556713e-6
chr4:165134364:G:T	T	-3.09653218038335e-5
chr4:165142270:A:G	G	5.63690914963809e-5
chr4:165152618:G:A	A	-3.97025488774975e-5
chr4:165154505:G:A	A	-1.06855239773085e-5
chr4:165159085:T:C	C	1.85013279211869e-5
chr4:165170801:C:T	T	2.83443420948934e-5
chr4:165178038:C:T	T	4.60008795164929e-6
chr4:165190760:A:G	G	-1.90364998949391e-4
chr4:165193747:T:C	C	2.79256936435402e-5
chr4:165246635:G:A	A	3.49244769154362e-7
chr4:165247267:A:G	G	-6.50432687835524e-5
chr4:165334405:G:A	A	1.10745013072306e-5
chr4:165337904:A:G	G	2.94573034268281e-5
chr4:165349175:A:G	G	3.96675075527787e-5
chr4:165349333:A:G	G	-2.32601301074007e-5
chr4:165350385:T:C	C	-1.05805960157425e-4
chr4:165357426:A:G	G	1.24715234584327e-5
chr4:165358742:T:C	C	-1.1466965780265e-4
chr4:165358800:G:T	T	-2.45871006115149e-5
chr4:165360739:A:G	G	-1.90489110565202e-5
chr4:165360852:T:C	C	7.21714229664748e-6
chr4:165363114:T:C	C	-6.30752753447295e-6
chr4:165366277:T:C	C	-9.79135272589246e-6
chr4:165366866:A:G	G	-1.46888220750281e-5
chr4:165377299:A:G	G	1.97955854593338e-6
chr4:165380626:G:A	A	2.10556460849054e-5
chr4:165383020:A:G	G	6.3984012251271e-6
chr4:165383114:T:C	C	-5.61401626921461e-6
chr4:165388061:T:C	C	-9.8690082314125e-6
chr4:165389527:T:C	C	-7.31292703277264e-6
chr4:165390401:C:T	T	5.81925431817974e-6
chr4:165391407:T:C	C	1.62692788551214e-5
chr4:165398550:G:A	A	1.55200794782469e-6
chr4:165400647:C:T	T	1.8709523736595e-6
chr4:165405835:A:G	G	1.94194051106418e-5
chr4:165405858:A:G	G	-6.45357042057847e-6
chr4:165412349:G:A	A	-9.79513777406973e-7
chr4:165413294:A:G	G	-4.38953550091845e-6
chr4:165421223:G:A	A	-4.14128914028706e-6
chr4:165424077:G:T	T	-4.14128914028706e-6
chr4:165425558:G:A	A	-4.1094244319608e-6
chr4:165428798:G:A	A	1.19061873910018e-5
chr4:165429076:C:T	T	-4.01846540904454e-6
chr4:165429365:A:G	G	-4.01846540904454e-6
chr4:165437285:C:T	T	4.20640909737744e-6
chr4:165437380:A:G	G	8.80295982037894e-7
chr4:165437420:T:G	G	4.08697872008022e-6
chr4:165443410:C:T	T	6.27958701129505e-6
chr4:165443986:C:T	T	5.92087807587645e-6
chr4:165448129:G:A	A	8.3361078967968e-6
chr4:165458208:G:A	A	-1.36106594719907e-5
chr4:165458490:T:G	G	-4.52500680876861e-5
chr4:165459954:A:G	G	-2.22967909629417e-5
chr4:165461781:T:C	C	-2.31433976693116e-5
chr4:165469068:G:A	A	-2.27545912104131e-5
chr4:165469343:G:A	A	2.56191573578892e-5
chr4:165469593:C:T	T	-2.6190010458582e-6
chr4:165471166:G:A	A	-7.71440996162986e-6
chr4:165482422:A:G	G	-6.02372386312436e-5
chr4:165487150:C:T	T	-4.02286442437542e-5
chr4:165491244:G:A	A	1.30335409330861e-5
chr4:165491814:G:A	A	-3.45735960441834e-5
chr4:165492947:T:G	G	7.74248959231898e-5
chr4:165494927:G:A	A	1.93732036522755e-4
chr4:165497261:T:G	G	1.62410083905276e-5
chr4:165510350:C:T	T	3.64247929027317e-5
chr4:165512677:C:A	A	-1.5009390913146e-5
chr4:165517305:T:C	C	-1.39165675738806e-5
chr4:165519390:G:A	A	1.84889596321847e-6
chr4:165527522:G:A	A	-3.33560516912864e-5
chr4:165528848:C:T	T	7.03283314916421e-6
chr4:165529588:T:C	C	-3.1443322631390798e-06
chr4:165535224:C:T	T	2.74530698730601e-4
chr4:165535312:G:A	A	-2.62663965100583e-6
chr4:165538256:C:T	T	6.2037325859222e-5
chr4:165538975:A:C	C	-1.26237644979719e-4
chr4:165547870:A:G	G	2.23051122977858e-5
chr4:165548374:G:A	A	-2.58889424015541e-5
chr4:165556006:C:T	T	-9.96556713626173e-5
chr4:165567982:C:A	A	-9.8681438970564e-6
chr4:165574271:T:C	C	-2.30716165542474e-5
chr4:165576165:A:G	G	-3.51023245924127e-5
chr4:165578121:G:A	A	-4.27899425187192e-6
chr4:165581207:T:G	G	-1.12978068489678e-5
chr4:165583358:C:A	A	5.45279932317053e-6
chr4:165584509:A:G	G	-1.67546967734416e-4
chr4:165587366:G:A	A	2.29031410150857e-5
chr4:165591551:C:T	T	-2.04180043448135e-5
chr4:165594177:T:C	C	1.38659772363388e-4
chr4:165594377:T:G	G	1.09724879378062e-5
chr4:165597099:C:T	T	-1.30090357012363e-5
chr4:165598714:A:G	G	-3.93355727676733e-5
chr4:165612786:C:T	T	-3.26222912920807e-6
chr4:165622423:A:C	C	1.25524423539419e-5
chr4:165622536:G:T	T	-9.33922899957308e-6
chr4:165623042:A:G	G	1.81289184131059e-5
chr4:165623045:T:C	C	-5.76748176878224e-5
chr4:165623334:T:C	C	-2.05457378513283e-5
chr4:165624390:T:C	C	-1.00510207894941e-4
chr4:165626451:A:G	G	2.44764712801189e-5
chr4:165627598:G:A	A	3.12824147865137e-5
chr4:165629290:T:G	G	-1.06411715128374e-4
chr4:165631438:C:T	T	-1.08482865585428e-4
chr4:165647580:A:C	C	1.36395723771789e-4
chr4:165655041:C:T	T	-9.48415866148451e-7
chr4:165657084:G:T	T	-4.5697942728342e-6
chr4:165663177:A:G	G	3.81945300796809e-6
chr4:165663791:C:T	T	8.98934465165399e-5
chr4:165664407:C:T	T	3.23076494200594e-5
chr4:165667808:A:G	G	-1.5450508014326e-4
chr4:165671152:G:A	A	-9.98905659972091e-5
chr4:165673727:T:C	C	9.80187900124382e-6
chr4:165674350:A:G	G	1.02806677559395e-5
chr4:165676037:T:C	C	9.93441964866299e-6
chr4:165677226:G:A	A	-5.63769062649077e-6
chr4:165677742:G:T	T	-1.47601118344357e-5
chr4:165678460:G:A	A	-6.17405364550107e-5
chr4:165684076:G:A	A	-8.81864588632713e-6
chr4:165684211:T:G	G	-2.31157624139424e-6
chr4:165691136:T:G	G	-1.16211324673369e-5
chr4:165694855:G:A	A	-3.9485766225849e-5
chr4:165698149:T:C	C	-4.63975846052136e-6
chr4:165698800:A:G	G	-2.20110091569585e-5
chr4:165700099:T:C	C	-5.34534887437297e-5
chr4:165708117:C:T	T	9.05412378940298e-6
chr4:165720088:A:G	G	-3.90440018856175e-6
chr4:165721438:C:T	T	-5.11033351207677e-5
chr4:165725604:T:C	C	-6.48127864589128e-5
chr4:165726689:A:G	G	-2.33964176261095e-5
chr4:165727795:T:C	C	-7.03960836061134e-5
chr4:165729292:T:G	G	4.72174947303785e-6
chr4:165733976:G:A	A	-2.3908979909025e-5
chr4:165739984:C:T	T	3.70193043193087e-5
chr4:165741802:T:C	C	5.86825240923737e-6
chr4:165741956:A:G	G	-9.09611737455758e-6
chr4:165742685:C:A	A	-1.67094177390935e-5
chr4:165743466:A:C	C	-5.59015320445649e-6
chr4:165746450:A:G	G	-4.59340466603078e-6
chr4:165746681:C:T	T	5.38045201284828e-6
chr4:165750487:C:T	T	1.57708228615465e-5
chr4:165750682:A:G	G	6.24403786686319e-7
chr4:165753360:G:A	A	-1.44979884357025e-5
chr4:165754039:G:A	A	-2.62823968439667e-5
chr4:165766967:T:C	C	2.36358335098066e-5
chr4:165768253:T:C	C	-1.93181787329585e-6
chr4:165772068:C:T	T	-5.69728818679508e-5
chr4:165777549:G:A	A	-1.12866591669434e-5
chr4:165784141:T:C	C	-4.35440921512512e-5
chr4:165784362:T:C	C	-5.39096564997775e-5
chr4:165801651:T:C	C	4.21944239809532e-5
chr4:165805316:G:A	A	2.02447892882006e-6
chr4:165810277:C:T	T	6.35175988818527e-5
chr4:165812980:T:C	C	-1.43530862363481e-5
chr4:165813378:G:A	A	1.27003150848533e-5
chr4:165826264:A:G	G	-7.8434351499165e-5
chr4:165831081:C:A	A	5.60456772790918e-6
chr4:165842112:T:G	G	5.47420894795678e-6
chr4:165842891:T:G	G	-7.22675819672055e-7
chr4:165847284:T:C	C	-2.08540367480848e-5
chr4:165850909:A:G	G	-9.63516421227781e-5
chr4:165851703:A:C	C	9.71316706270075e-6
chr4:165864527:T:C	C	-3.53113827739691e-5
chr4:165866927:A:G	G	-7.24742350299725e-5
chr4:165871212:A:C	C	-3.6544435538548e-6
chr4:165872049:A:G	G	-1.91595206933727e-6
chr4:165876508:C:T	T	-7.39054955819831e-6
chr4:165882376:C:T	T	-9.32441600084411e-6
chr4:165886677:T:C	C	4.42589040591647e-6
chr4:165894277:A:C	C	-1.87510112331307e-5
chr4:165894411:T:C	C	-2.93046524942143e-6
chr4:165903920:G:T	T	-5.09639398284613e-6
chr4:165906218:G:A	A	1.16378945290835e-5
chr4:165908099:A:G	G	-4.89182334803075e-6
chr4:165916502:G:A	A	-1.92166073238837e-5
chr4:165929291:A:G	G	-3.00297497221416e-6
chr4:165932987:A:G	G	1.67559973799919e-5
chr4:165933807:T:C	C	9.51223864620151e-6
chr4:165939641:A:G	G	6.62474030944276e-6
chr4:165939655:A:G	G	7.03040117391411e-6
chr4:165941443:A:C	C	-4.58981811864342e-5
chr4:165942288:T:C	C	6.8821847807464e-6
chr4:165944096:C:A	A	4.23136971202812e-6
chr4:165976338:G:T	T	-1.38575799368722e-4
chr4:165987699:A:G	G	-9.84144609684658e-6
chr4:166000299:A:G	G	-8.00818305488237e-6
chr4:166000330:A:G	G	3.36036436945869e-7
chr4:166007950:G:A	A	5.28242445061553e-6
chr4:166012702:G:A	A	2.38275457313636e-6
chr4:166020229:T:G	G	-1.06617071280374e-5
chr4:166024491:T:G	G	-4.16192267666629e-5
chr4:166025931:T:C	C	-1.90024604448854e-5
chr4:166030895:A:G	G	-5.29369016650134e-5
chr4:166031954:A:G	G	1.39990945049627e-5
chr4:166035124:T:C	C	8.78038214580592e-6
chr4:166039211:G:A	A	5.55329396824738e-7
chr4:166040104:G:A	A	8.12205145921903e-6
chr4:166040840:T:G	G	-2.14897158622596e-5
chr4:166046352:C:T	T	-6.87659072207154e-6
chr4:166047823:C:T	T	-1.91544941073651e-5
chr4:166048493:T:C	C	2.62595102336927e-6
chr4:166050657:G:A	A	2.77347694357613e-5
chr4:166050859:T:C	C	1.68332666008895e-5
chr4:166057737:C:T	T	4.57467760782273e-5
chr4:166059274:T:G	G	7.21474280330248e-5
chr4:166060524:C:T	T	2.7416799302672e-5
chr4:166070222:T:G	G	4.64161349783811e-6
chr4:166071494:G:A	A	-3.43684676557405e-5
chr4:166075262:G:A	A	-7.23196149384538e-6
chr4:166076600:C:T	T	-1.32742587751568e-5
chr4:166080834:A:G	G	-8.43462892952236e-5
chr4:166090742:G:A	A	1.54242530764338e-5
chr4:166095512:T:G	G	1.49652351125334e-5
chr4:166097617:T:C	C	-9.52526943534848e-5
chr4:166099492:A:G	G	2.20117349053504e-5
chr4:166101021:A:G	G	2.37425767161378e-4
chr4:166101634:C:T	T	2.14244724514658e-5
chr4:166103563:A:G	G	1.65740928203053e-5
chr4:166106161:C:A	A	1.79980648018947e-5
chr4:166106711:C:A	A	3.87912440440678e-5
chr4:166113813:G:A	A	1.35982858147737e-5
chr4:166115345:G:T	T	1.31980609157513e-5
chr4:166118943:A:G	G	5.921345335525e-6
chr4:166121609:G:A	A	1.90561368998914e-5
chr4:166123796:A:G	G	-1.63941444793499e-5
chr4:166128477:T:C	C	-1.07230582752577e-5
chr4:166136457:A:G	G	-3.13628300318277e-5
chr4:166139220:T:C	C	6.4404765518243e-6
chr4:166143136:C:A	A	2.730512826288e-5
chr4:166148427:A:G	G	4.25674214401195e-6
chr4:166150535:A:G	G	1.07928956614929e-5
chr4:166153539:C:A	A	-2.17987339122618e-5
chr4:166157909:A:G	G	4.59705276512927e-5
chr4:166158792:T:C	C	-4.75873116765835e-7
chr4:166160334:T:C	C	-3.71642881752564e-6
chr4:166160896:G:T	T	9.11394035244559e-6
chr4:166166663:G:A	A	-4.64746543866024e-5
chr4:166176531:T:C	C	-9.09188665681062e-6
chr4:166178764:G:A	A	8.37579629242728e-6
chr4:166180386:G:A	A	-6.248885548812e-6
chr4:166183557:G:A	A	-1.39916263898543e-5
chr4:166183720:C:T	T	3.44636039816057e-6
chr4:166185804:T:G	G	-1.14318444728424e-5
chr4:166190598:A:G	G	3.0002980800706e-6
chr4:166204278:T:C	C	2.55145795554837e-6
chr4:166215676:C:A	A	-6.93415027135368e-6
chr4:166245423:C:T	T	1.03000784724733e-4
chr4:166260566:T:C	C	-5.76437163803357e-5
chr4:166264239:G:A	A	-5.99405854940298e-6
chr4:166276732:C:T	T	-2.9646971469534e-5
chr4:166280790:A:G	G	-1.02990564479495e-5
chr4:166282233:C:T	T	-1.00465311434617e-5
chr4:166283293:T:G	G	5.99551430390803e-6
chr4:166295562:G:T	T	-6.3888537452364e-5
chr4:166296359:G:A	A	-1.3174708013737e-5
chr4:166299007:C:T	T	-6.2231773808808e-6
chr4:166308577:A:G	G	7.22016243543638e-6
chr4:166311845:G:A	A	-8.3603595081056e-6
chr4:166316795:C:T	T	3.04105737521751e-6
chr4:166317903:A:G	G	-2.77039113866271e-5
chr4:166337970:C:T	T	-1.83776245110307e-5
chr4:166357685:C:T	T	-1.11640995604938e-5
chr4:166358370:G:T	T	-2.6593233957555e-5
chr4:166362964:C:T	T	-5.4450025014454e-6
chr4:166380587:C:T	T	-2.5805394204409e-6
chr4:166384549:A:C	C	2.56638487641284e-5
chr4:166386825:G:A	A	4.00784717151635e-6
chr4:166389125:A:G	G	5.24507208106646e-6
chr4:166419002:T:C	C	-1.8596694102495e-5
chr4:166420515:G:A	A	4.82781241101859e-8
chr4:166422787:A:G	G	-3.2235383990499e-5
chr4:166430343:C:T	T	1.56434994264328e-5
chr4:166435581:G:A	A	-1.06300120675245e-5
chr4:166445598:T:C	C	1.00730545023117e-6
chr4:166447504:C:T	T	9.76914990891685e-6
chr4:166453013:A:G	G	-9.67443051237494e-6
chr4:166474145:T:C	C	-1.0914787691677e-5
chr4:166486869:G:A	A	2.28438902526582e-5
chr4:166487325:T:C	C	6.32234333858909e-6
chr4:166487531:T:C	C	3.92481795030481e-6
chr4:166493923:G:A	A	-8.22054846557929e-6
chr4:166498921:C:T	T	1.65620497281992e-5
chr4:166500090:C:T	T	1.57651289779404e-7
chr4:166502136:T:G	G	1.08852233713746e-5
chr4:166502352:G:T	T	-2.47806896440999e-5
chr4:166529081:T:C	C	3.03232162648071e-7
chr4:166530305:A:G	G	-2.14282298653789e-5
chr4:166567491:T:C	C	-9.9121863774942e-6
chr4:166567850:C:T	T	-2.80068767765994e-5
chr4:166578163:G:A	A	-1.24991507384789e-5
chr4:166581025:A:G	G	-1.30776184256252e-5
chr4:166582351:A:G	G	1.16523460261892e-5
chr4:166585421:G:A	A	1.02624332194656e-4
chr4:166590589:A:C	C	-1.63384605484511e-5
chr4:166596096:G:T	T	-1.88264981784907e-5
chr4:166601200:C:T	T	1.32138853137213e-5
chr4:166638168:T:G	G	-3.0433828164131e-5
chr4:166639271:C:T	T	-1.86604195069999e-5
chr4:166642317:C:T	T	-2.6052155755163e-5
chr4:166642407:G:A	A	5.51771933583108e-7
chr4:166649917:A:G	G	-4.92141563483151e-5
chr4:166657093:G:A	A	-1.99699964396056e-5
chr4:166669072:A:G	G	-1.08562502689718e-7
chr4:166681609:C:T	T	5.68096358194299e-5
chr4:166684900:T:C	C	-1.08266316227365e-4
chr4:166690790:A:G	G	-1.22613397351318e-5
chr4:166701009:G:A	A	-2.62188702114029e-5
chr4:166708055:T:C	C	-1.30869519285408e-4
chr4:166722450:T:G	G	-6.81177008872549e-5
chr4:166722472:C:A	A	1.02496097590866e-6
chr4:166723983:G:A	A	8.56200873561992e-6
chr4:166726826:C:T	T	-4.73135247124364e-6
chr4:166727536:A:G	G	-2.49548497159922e-6
chr4:166734652:C:T	T	-1.91628917292594e-5
chr4:166738163:T:C	C	7.25762843289223e-6
chr4:166740433:A:G	G	-3.74002220232208e-6
chr4:166742513:A:G	G	-2.15706102963376e-5
chr4:166742543:T:G	G	1.6403968576245e-5
chr4:166743359:C:T	T	-5.96513400163591e-5
chr4:166751257:C:T	T	-9.1704873686266e-7
chr4:166771266:A:G	G	-2.52351771978726e-5
chr4:166773131:T:G	G	-1.12502592763538e-6
chr4:166773434:C:T	T	-2.86334120050998e-5
chr4:166778791:G:A	A	-2.57601512027978e-6
chr4:166780737:T:C	C	-5.52035691237707e-9
chr4:166780848:C:T	T	9.39790660662226e-6
chr4:166783366:A:G	G	8.67564734455089e-6
chr4:166787670:T:C	C	1.03111140711106e-5
chr4:166791201:A:G	G	6.20238864453123e-6
chr4:166791591:C:T	T	7.88638720735146e-6
chr4:166796308:T:G	G	7.8535462393596e-6
chr4:166797970:A:G	G	-9.46094429059015e-6
chr4:166799635:G:A	A	-2.08990329853715e-6
chr4:166802446:G:A	A	-1.2567729494394e-4
chr4:166804005:A:G	G	1.52336828560441e-5
chr4:166809093:C:T	T	-1.33087185084378e-5
chr4:166809646:A:G	G	5.83208424354642e-5
chr4:166814169:C:T	T	4.92061126312152e-6
chr4:166824065:G:A	A	-1.56874261773825e-6
chr4:166841397:C:T	T	-8.0235858471059e-6
chr4:166867813:A:G	G	1.31555618142725e-4
chr4:166868056:A:G	G	6.40578119375068e-5
chr4:166869807:G:A	A	-4.15586839662285e-5
chr4:166869835:G:A	A	-4.06302707617581e-5
chr4:166881471:G:T	T	-2.37273476541691e-5
chr4:166892593:G:A	A	9.79843129488224e-5
chr4:166895451:G:A	A	-6.65515202640537e-6
chr4:166896754:G:T	T	-1.18826143936629e-5
chr4:166900177:G:A	A	9.40456721763134e-6
chr4:166903199:G:A	A	7.57985883897628e-5
chr4:166911245:G:A	A	6.97421022090941e-5
chr4:166913660:G:T	T	-2.64614994882187e-5
chr4:166914122:A:C	C	1.06708699579004e-4
chr4:166920133:C:T	T	1.1331864845852e-5
chr4:166922945:G:A	A	2.34010381030236e-5
chr4:166931606:T:G	G	5.01275907092483e-5
chr4:166932409:A:G	G	-6.44510613173371e-6
chr4:166943779:T:C	C	1.25785498726921e-5
chr4:166945944:T:C	C	-2.21146663055008e-5
chr4:166962763:T:G	G	-2.13600573141785e-5
chr4:166978319:A:G	G	-3.4056951021942e-6
chr4:166980888:C:T	T	-1.25787760248784e-5
chr4:167004121:C:T	T	-5.78853831201837e-7
chr4:167017453:C:A	A	-9.01679661216587e-6
chr4:167023499:T:C	C	-3.22251081888495e-5
chr4:167035455:G:A	A	-8.2993259872063e-6
chr4:167037547:T:C	C	2.10847504329225e-6
chr4:167052117:C:T	T	-2.24427218280035e-6
chr4:167053260:T:G	G	1.9090603925709e-5
chr4:167053979:A:G	G	-4.4282718945128e-5
chr4:167060895:T:C	C	-1.09457973434426e-5
chr4:167067927:G:A	A	-9.66498636386207e-5
chr4:167070481:A:C	C	-3.50807588320713e-6
chr4:167076328:G:T	T	7.0419379869875e-6
chr4:167078199:T:C	C	8.04541487384624e-6
chr4:167107984:C:A	A	-9.478362853518e-6
chr4:167112798:A:G	G	-6.66361956062874e-5
chr4:167113106:C:T	T	-6.52239791887935e-5
chr4:167113840:C:A	A	-2.43086995622618e-5
chr4:167113875:C:T	T	2.36643847500806e-6
chr4:167115073:C:T	T	-8.6466543545506e-6
chr4:167115900:A:G	G	-4.12262665090343e-5
chr4:167118141:T:C	C	-8.55128428322542e-6
chr4:167126033:T:C	C	8.78500377408677e-6
chr4:167130872:T:G	G	2.77858566628375e-5
chr4:167133871:T:G	G	4.98632222321521e-5
chr4:167134683:T:C	C	-3.59188430110106e-5
chr4:167135327:A:G	G	-7.48747452122579e-6
chr4:167140122:C:T	T	1.11608548092279e-4
chr4:167148605:A:G	G	-4.13275266734808e-5
chr4:167152517:A:G	G	3.82933919522335e-5
chr4:167153422:T:C	C	-1.29496213041827e-5
chr4:167158966:T:C	C	3.92470015911853e-5
chr4:167173065:G:T	T	-1.28805025494977e-5
chr4:167173614:T:C	C	-2.70097303211294e-5
chr4:167177784:A:G	G	7.14845472222897e-6
chr4:167179085:C:T	T	-8.71749533416346e-5
chr4:167183011:A:C	C	1.81034847104979e-5
chr4:167183702:G:A	A	5.09569720926282e-5
chr4:167218229:A:G	G	1.90477390732318e-5
chr4:167218704:C:T	T	-4.10466471571244e-5
chr4:167228872:T:C	C	1.15488326356867e-6
chr4:167229443:A:C	C	2.10694601015642e-5
chr4:167231126:C:T	T	3.83431870373373e-5
chr4:167234027:A:G	G	1.06993283625663e-5
chr4:167236443:T:C	C	-1.95066681354068e-5
chr4:167245637:A:G	G	2.11124485821392e-5
chr4:167246176:G:T	T	-8.25368429627454e-7
chr4:167254546:A:C	C	1.16537941606956e-5
chr4:167266040:G:A	A	2.44302651186369e-5
chr4:167269765:C:T	T	-3.61622756220599e-6
chr4:167283413:C:T	T	5.65570363700462e-5
chr4:167285346:C:T	T	-3.01371449962084e-5
chr4:167302958:C:T	T	5.83318228551053e-5
chr4:167304599:G:T	T	-1.47673287862807e-6
chr4:167307757:A:G	G	-4.65493506236352e-5
chr4:167310666:A:G	G	-6.94451716678767e-6
chr4:167310980:G:T	T	8.57735231095802e-6
chr4:167311445:G:A	A	-9.68089744720515e-5
chr4:167315750:A:C	C	-9.10368743929852e-6
chr4:167317408:A:G	G	-2.76137814979162e-5
chr4:167317957:T:G	G	2.12813647068075e-6
chr4:167330841:G:T	T	-1.59602218752072e-5
chr4:167331410:C:A	A	-4.75260691804759e-6
chr4:167335051:G:A	A	2.62148436323929e-5
chr4:167338244:G:A	A	-4.09866156370607e-5
chr4:167351230:T:G	G	2.42913719187466e-5
chr4:167351248:G:T	T	2.43013208708761e-5
chr4:167351430:G:T	T	2.42913753040962e-5
chr4:167358922:C:T	T	3.49226965011342e-5
chr4:167359565:T:C	C	4.2199388958962e-6
chr4:167360149:C:T	T	-6.1582213186318e-6
chr4:167361592:C:T	T	3.53482555908056e-5
chr4:167361598:C:T	T	3.53482555908056e-5
chr4:167361896:G:A	A	-7.03208497502794e-6
chr4:167363593:G:A	A	3.14599526063841e-5
chr4:167371171:G:A	A	-1.61328338391179e-5
chr4:167371572:A:G	G	2.65358234979377e-5
chr4:167373945:G:A	A	1.63966828110853e-5
chr4:167374577:A:C	C	9.12290966006681e-6
chr4:167380620:G:A	A	1.84733936564429e-5
chr4:167384924:G:A	A	2.57231279565941e-5
chr4:167386907:G:T	T	-1.17121379158072e-5
chr4:167387634:G:A	A	3.63546388666201e-5
chr4:167395597:T:C	C	1.11008765408407e-5
chr4:167404020:A:G	G	9.45189779355004e-4
chr4:167404721:T:C	C	-2.19146596657771e-5
chr4:167406082:T:C	C	-1.42667547197964e-5
chr4:167409975:G:A	A	-1.89233117897751e-5
chr4:167415404:G:T	T	-1.53440840979502e-5
chr4:167417305:A:G	G	-5.95116305374157e-6
chr4:167427486:T:G	G	-4.11112632938731e-5
chr4:167429979:C:T	T	9.70543411039572e-5
chr4:167432279:T:G	G	-2.62481254396036e-5
chr4:167433753:T:C	C	-8.63273615767794e-5
chr4:167441801:A:G	G	3.04972018702416e-5
chr4:167443474:A:G	G	2.1924787730743e-5
chr4:167443487:C:A	A	-6.05727786139938e-6
chr4:167454712:T:G	G	-7.43334899556375e-6
chr4:167455541:A:G	G	2.12698491752206e-5
chr4:167457056:G:T	T	-6.68978456536764e-5
chr4:167469319:G:A	A	8.30357042196813e-5
chr4:167473393:T:G	G	-8.44800277118441e-5
chr4:167479852:T:C	C	-2.6770076747759e-5
chr4:167481428:C:T	T	-2.72217915955389e-5
chr4:167482287:C:A	A	-2.44813671539926e-5
chr4:167484325:G:A	A	5.9540098920224e-6
chr4:167486385:T:C	C	2.22782609607802e-5
chr4:167493260:C:T	T	-7.56640024197121e-6
chr4:167505730:T:C	C	-1.32631813380705e-5
chr4:167510453:T:C	C	-2.21695723295862e-6
chr4:167522970:C:T	T	1.87631090796644e-5
chr4:167527274:A:C	C	-4.05480089660889e-5
chr4:167534235:T:C	C	5.16083247007002e-6
chr4:167542360:A:G	G	-1.08472835634618e-5
chr4:167548878:T:C	C	1.02079900745148e-5
chr4:167569599:A:G	G	-6.35543738080128e-5
chr4:167577645:C:T	T	1.88260348781058e-5
chr4:167579269:A:C	C	-5.10819822324214e-6
chr4:167583234:T:C	C	-4.62040550074852e-5
chr4:167600387:C:T	T	4.1209254830766e-6
chr4:167607055:C:T	T	3.12123659026096e-5
chr4:167612803:T:C	C	-8.57455148025747e-6
chr4:167613262:T:C	C	-6.04750433336066e-5
chr4:167615186:C:T	T	2.06432162682259e-5
chr4:167620099:A:G	G	7.88554322928158e-6
chr4:167624215:A:C	C	3.22176050819286e-5
chr4:167624459:T:G	G	1.47115177280522e-5
chr4:167628917:A:G	G	1.62329322112796e-5
chr4:167639287:G:A	A	4.13271814179959e-6
chr4:167648076:C:T	T	-1.38068689034633e-5
chr4:167649116:A:G	G	3.82919523936387e-5
chr4:167665115:G:A	A	1.02548877556083e-5
chr4:167666166:G:A	A	7.14844414505913e-6
chr4:167668616:G:T	T	2.89220829975219e-5
chr4:167668857:G:T	T	1.16960687310373e-6
chr4:167674595:C:T	T	-5.49933788046994e-6
chr4:167689510:C:T	T	1.43906394965689e-5
chr4:167694067:G:T	T	1.70302033240997e-5
chr4:167695569:A:C	C	1.81367569218723e-5
chr4:167696766:C:T	T	-1.27922166267451e-5
chr4:167699395:T:C	C	-3.90738735656191e-6
chr4:167710761:C:A	A	-4.203948294716e-5
chr4:167711105:C:A	A	-5.12279961333946e-7
chr4:167732282:T:G	G	4.46099762347338e-6
chr4:167735223:T:G	G	3.11877745001813e-6
chr4:167736279:G:A	A	5.50318735224375e-6
chr4:167743134:C:T	T	-2.2733412476689e-5
chr4:167748657:G:A	A	-9.79009690159078e-6
chr4:167750522:A:G	G	-4.4241384613352e-6
chr4:167754132:G:T	T	-1.11285787684587e-4
chr4:167758305:G:A	A	3.02610318529617e-6
chr4:167783887:G:A	A	5.10280679983716e-5
chr4:167796529:G:A	A	-2.44083182553532e-5
chr4:167800352:C:A	A	-6.37880821341303e-7
chr4:167805700:C:T	T	-1.14226237778595e-7
chr4:167813808:T:G	G	-7.9525920944104e-6
chr4:167816461:G:T	T	-7.9629590413725e-6
chr4:167817518:G:A	A	-5.605421343481e-6
chr4:167843837:T:C	C	8.1624570889969e-6
chr4:167847456:T:C	C	9.38908469323932e-6
chr4:167847888:G:A	A	-9.33168062562977e-6
chr4:167852096:T:C	C	-5.22243453510825e-6
chr4:167854518:C:T	T	-1.32385976529482e-5
chr4:167864256:T:C	C	2.21976625121176e-5
chr4:167887449:G:A	A	8.93742262474772e-6
chr4:167888954:C:T	T	6.09855284253039e-6
chr4:167893005:C:A	A	-2.76297469204083e-5
chr4:167897559:G:A	A	-1.47590885109962e-5
chr4:167898485:C:T	T	7.22695921683608e-6
chr4:167899317:C:T	T	3.86973303813499e-5
chr4:167902614:A:G	G	1.33626637216159e-5
chr4:167907394:G:A	A	-3.04281031320453e-6
chr4:167908091:G:A	A	-4.95138045663968e-5
chr4:167915133:C:A	A	4.78309168613824e-6
chr4:167922843:A:G	G	2.88638049356458e-5
chr4:167928831:G:A	A	4.06644512424792e-5
chr4:167929224:G:A	A	6.71762105995727e-6
chr4:167933287:A:G	G	4.62556345932262e-6
chr4:167937181:G:A	A	-2.8004387096017e-5
chr4:167938987:G:T	T	-9.9299002326968e-6
chr4:167943344:C:A	A	0.00100004525908615
chr4:167967871:C:T	T	5.3439786781138e-6
chr4:167972654:C:T	T	2.02044344948248e-5
chr4:167976906:G:A	A	2.25171816986704e-5
chr4:167986640:A:G	G	-1.34589422899032e-5
chr4:167987982:T:C	C	0.00231785091095661
chr4:167990404:G:A	A	5.67099044610164e-5
chr4:167998040:T:C	C	-2.06311552765302e-5
chr4:167998290:C:A	A	1.66112234943488e-4
chr4:168001237:G:A	A	1.66112234943488e-4
chr4:168007364:A:C	C	5.76105797421835e-6
chr4:168011988:A:G	G	4.26860072575137e-5
chr4:168020562:C:T	T	-6.86736841893343e-5
chr4:168032104:G:T	T	5.47168419372682e-6
chr4:168044561:A:G	G	3.87196254920255e-5
chr4:168044582:G:T	T	1.23413520957339e-5
chr4:168046795:G:A	A	-6.74804183364164e-6
chr4:168051323:T:C	C	-1.54054435592842e-5
chr4:168055709:T:G	G	1.50610012619435e-5
chr4:168061933:G:A	A	5.31819770247983e-6
chr4:168066603:G:A	A	-4.04892204655208e-6
chr4:168076351:C:T	T	3.60308684403367e-5
chr4:168077128:C:A	A	-9.30436852184889e-6
chr4:168097286:C:T	T	-5.09281394023629e-5
chr4:168098716:A:G	G	9.41643870838976e-6
chr4:168114817:C:T	T	1.60682473074567e-6
chr4:168125528:G:A	A	-3.70361466634659e-5
chr4:168128446:A:G	G	2.93119040393546e-5
chr4:168133194:G:A	A	-2.29212961776342e-5
chr4:168134015:A:C	C	-5.04886358298572e-5
chr4:168141146:A:G	G	9.82943614145621e-5
chr4:168149620:T:C	C	2.63111981990444e-5
chr4:168149883:C:T	T	5.3703824018249e-5
chr4:168159887:A:C	C	2.51099301368296e-5
chr4:168162543:A:C	C	-5.68724494275105e-6
chr4:168165290:A:G	G	-5.61781250059514e-6
chr4:168169128:G:A	A	-8.2806256385474e-6
chr4:168185243:G:A	A	2.38166020836755e-5
chr4:168187321:C:A	A	-7.23563793334353e-5
chr4:168187770:A:G	G	-3.45969624659061e-5
chr4:168191591:A:C	C	-5.07450853777453e-5
chr4:168218479:G:T	T	1.02770901100148e-5
chr4:168219402:T:C	C	3.23132051986025e-6
chr4:168224839:C:T	T	-3.82799482422672e-5
chr4:168260082:G:A	A	-1.93428070803394e-5
chr4:168264056:G:A	A	1.74185920780611e-5
chr4:168267629:T:C	C	-2.85735006780981e-4
chr4:168268000:A:G	G	-0.00010474250236104399
chr4:168269232:G:A	A	5.99256997418451e-6
chr4:168270385:A:C	C	-1.11131423875929e-5
chr4:168276146:C:T	T	-1.68839471386772e-4
chr4:168287183:C:T	T	-4.95625374369369e-5
chr4:168299358:T:C	C	-2.0850003833013e-4
chr4:168312692:T:C	C	-5.70387217970155e-7
chr4:168316513:G:A	A	-7.79887785103926e-6
chr4:168322733:C:T	T	-7.84822482519991e-6
chr4:168326475:T:C	C	-9.96937970537251e-7
chr4:168334699:T:C	C	8.51408336263652e-6
chr4:168336448:T:G	G	-1.7728238515409e-5
chr4:168361052:C:A	A	9.07437172956114e-6
chr4:168361204:T:C	C	1.67154541266702e-5
chr4:168374149:G:A	A	1.91849517383251e-5
chr4:168376849:T:C	C	1.78003059469051e-5
chr4:168378377:T:C	C	1.06169247122326e-5
chr4:168379787:C:T	T	6.10472866277328e-5
chr4:168384955:A:C	C	1.64798003696632e-5
chr4:168386503:A:G	G	6.79533655993931e-6
chr4:168388867:G:A	A	-2.70617881134073e-5
chr4:168394875:A:G	G	7.00069623420442e-6
chr4:168396128:C:T	T	6.79082782402034e-6
chr4:168396464:T:C	C	-9.14723317258464e-5
chr4:168402245:T:C	C	-3.33480801902252e-6
chr4:168402827:G:A	A	-1.77972997037135e-5
chr4:168408170:G:A	A	-2.24853035768936e-5
chr4:168408821:T:G	G	-8.56304901841276e-6
chr4:168410257:T:C	C	9.1645845776068e-6
chr4:168416097:A:G	G	8.75517689669686e-6
chr4:168416101:C:T	T	3.29294785163022e-5
chr4:168416976:T:C	C	1.22000152718075e-7
chr4:168417369:A:C	C	1.49415202297308e-5
chr4:168419488:C:A	A	2.50609946554441e-6
chr4:168420284:A:G	G	5.55893544458073e-6
chr4:168421893:A:G	G	-3.51466695342905e-7
chr4:168426888:C:T	T	9.83219919927795e-6
chr4:168427253:C:T	T	-2.78672839120838e-5
chr4:168431118:T:C	C	1.8386993914264e-5
chr4:168435943:G:A	A	2.32923338876505e-6
chr4:168440746:C:T	T	2.50971834105587e-5
chr4:168448769:C:T	T	2.34939968667848e-6
chr4:168451558:C:T	T	1.06515232345998e-5
chr4:168453287:G:A	A	1.87108982130167e-5
chr4:168461300:G:T	T	5.1440049934963e-6
chr4:168469566:T:C	C	1.24586876568524e-5
chr4:168476679:C:T	T	-7.94820824504956e-6
chr4:168477611:A:G	G	2.21129631148042e-6
chr4:168478295:C:T	T	4.75260658586235e-6
chr4:168480048:A:G	G	1.51342809756333e-6
chr4:168488807:T:C	C	1.91384302138791e-5
chr4:168492617:C:T	T	-2.51632105099269e-6
chr4:168493168:A:C	C	-3.44659002278533e-5
chr4:168496220:T:C	C	-2.37932349868844e-5
chr4:168496974:G:A	A	-1.3953036838633e-5
chr4:168498036:T:G	G	-3.3183012791132e-5
chr4:168498698:G:A	A	1.12413298866146e-6
chr4:168498891:T:C	C	-2.20721373262591e-4
chr4:168501554:T:C	C	-2.75765202365846e-5
chr4:168503705:C:T	T	-9.97523702724251e-6
chr4:168504185:T:G	G	4.67474159411078e-6
chr4:168504221:G:A	A	-1.98612111029577e-5
chr4:168506235:A:G	G	-1.12636262730924e-5
chr4:168507395:C:T	T	-1.09188927242204e-5
chr4:168508448:C:T	T	-1.41869854845076e-5
chr4:168508506:G:A	A	-4.43800762163129e-5
chr4:168509520:C:T	T	-7.31152987889344e-5
chr4:168511522:C:T	T	-3.61155056429052e-5
chr4:168512175:T:C	C	-5.25034375325969e-5
chr4:168512176:G:A	A	-5.25034375325969e-5
chr4:168512182:C:T	T	-5.25034375325969e-5
chr4:168515652:A:G	G	3.96162339465826e-5
chr4:168518129:C:T	T	-1.07678998630982e-4
chr4:168523739:T:G	G	-3.43015501894126e-5
chr4:168523924:A:G	G	-1.30224363089494e-5
chr4:168524572:C:T	T	-9.58734934435131e-6
chr4:168527477:C:T	T	-8.7259203227801e-5
chr4:168533166:C:A	A	-3.14702249729439e-5
chr4:168536095:C:T	T	-1.0741006482947e-5
chr4:168538585:G:T	T	-2.33983104236746e-5
chr4:168540934:C:T	T	2.29246392605741e-5
chr4:168542983:C:T	T	-1.09836684217784e-5
chr4:168549052:A:G	G	-4.02923272350976e-5
chr4:168553821:T:C	C	-2.38832783830755e-5
chr4:168554113:T:C	C	-1.2670285885025e-5
chr4:168555439:C:T	T	-5.54863113735256e-6
chr4:168558410:G:A	A	2.6070188029451e-5
chr4:168560723:A:G	G	2.8982635526266e-5
chr4:168560956:A:G	G	-4.65602331276214e-6
chr4:168561245:C:T	T	-5.17147730721615e-5
chr4:168563152:G:A	A	-3.21876051447729e-6
chr4:168570219:T:C	C	4.15837113581724e-6
chr4:168573276:C:T	T	-1.16626450730353e-5
chr4:168574651:A:G	G	-3.69890821956471e-5
chr4:168582380:T:C	C	-8.52754765218679e-6
chr4:168582948:T:C	C	-8.8919039242792e-6
chr4:168583125:A:G	G	1.76950646891952e-5
chr4:168585726:C:T	T	-1.26957316565462e-5
chr4:168587025:G:A	A	-2.85027697731821e-5
chr4:168587952:G:A	A	-1.13973089472889e-5
chr4:168588094:G:A	A	-3.07427030122931e-5
chr4:168588285:A:G	G	-2.43506693033131e-7
chr4:168590660:A:G	G	-2.96515921735563e-5
chr4:168593758:C:T	T	-1.06134654129154e-4
chr4:168602184:G:T	T	-4.30219590530395e-5
chr4:168609188:T:G	G	3.15292683596126e-7
chr4:168610452:C:T	T	1.12032165679653e-5
chr4:168615574:T:C	C	3.19052350615258e-6
chr4:168615685:T:C	C	-3.45634766410532e-6
chr4:168615782:T:C	C	-2.37442020516083e-5
chr4:168617275:G:A	A	1.91700471271399e-5
chr4:168617292:C:T	T	1.69685153111597e-5
chr4:168618065:A:G	G	1.4060986263065e-6
chr4:168618306:A:G	G	7.20853540721349e-6
chr4:168619391:T:C	C	8.51978689317435e-6
chr4:168627027:G:A	A	-1.26349962671376e-5
chr4:168639835:T:C	C	-2.49756425211304e-5
chr4:168641310:T:C	C	2.04584551220225e-6
chr4:168642843:C:T	T	-9.00708091653848e-6
chr4:168646666:G:A	A	-1.50029257699279e-5
chr4:168648978:A:G	G	-5.72168341675414e-6
chr4:168653360:T:C	C	-1.42459002095249e-5
chr4:168655103:A:G	G	-1.65022283881496e-5
chr4:168662909:G:A	A	-5.92105079243264e-7
chr4:168664163:T:C	C	-3.04241014871541e-5
chr4:168664527:A:G	G	-6.55154525570636e-5
chr4:168669703:A:C	C	2.55656657494584e-5
chr4:168674270:G:A	A	1.97657485228293e-5
chr4:168677371:G:T	T	4.20204584004753e-5
chr4:168679925:A:G	G	-1.30207624655188e-5
chr4:168680773:T:C	C	-1.00089613184064e-4
chr4:168685498:C:A	A	1.20641946622954e-5
chr4:168687639:C:T	T	-4.28932624834962e-6
chr4:168690614:C:T	T	-2.77097133784886e-5
chr4:168691377:C:T	T	1.25351063002101e-5
chr4:168692655:C:A	A	-1.59406851678654e-6
chr4:168692706:T:C	C	1.11287365100652e-5
chr4:168697279:C:T	T	-4.81995585499179e-6
chr4:168697417:G:T	T	1.92403424178962e-5
chr4:168700040:G:A	A	7.96987712034415e-6
chr4:168701499:A:G	G	7.18554363474798e-6
chr4:168713283:T:G	G	-3.3081653802685003e-07
chr4:168718175:G:A	A	2.85353315970214e-6
chr4:168720274:C:T	T	-1.60388138283464e-6
chr4:168723693:A:G	G	4.62242652395883e-6
chr4:168725056:A:G	G	1.53235989573713e-5
chr4:168731227:G:A	A	1.61324193628887e-5
chr4:168735945:T:G	G	6.19091374890006e-6
chr4:168737189:C:T	T	-3.21548026625373e-5
chr4:168738319:T:C	C	1.12252423937369e-4
chr4:168741050:C:T	T	6.31171990379227e-6
chr4:168742464:T:G	G	1.55542151788025e-6
chr4:168746615:C:T	T	1.09776816376798e-6
chr4:168749379:A:G	G	-2.15220049503739e-6
chr4:168753576:G:A	A	-1.74919922135667e-4
chr4:168755881:G:A	A	9.8214119320514e-6
chr4:168757752:G:T	T	-9.55109284698267e-6
chr4:168759736:A:C	C	-3.61394008619417e-6
chr4:168763461:G:A	A	6.69105224968871e-6
chr4:168767414:C:T	T	2.03602992117803e-5
chr4:168768365:T:C	C	2.72357629200148e-6
chr4:168777722:C:A	A	-7.20771237381469e-6
chr4:168782291:C:T	T	5.82691058697589e-7
chr4:168794764:G:A	A	-3.17866091546138e-5
chr4:168797697:G:A	A	-1.14490006791689e-5
chr4:168798435:T:C	C	1.09372384675129e-5
chr4:168804010:T:C	C	-3.11177351902082e-6
chr4:168804454:T:C	C	2.24846192695232e-6
chr4:168817392:C:T	T	-2.1810885960497e-5
chr4:168823927:C:T	T	7.30779226930075e-6
chr4:168824349:T:C	C	6.65279081547598e-5
chr4:168831134:A:C	C	5.06585445975104e-5
chr4:168831573:A:G	G	2.71724066412648e-5
chr4:168832405:T:C	C	-2.65541003410425e-5
chr4:168832569:A:G	G	5.07313027057573e-6
chr4:168833100:C:T	T	4.71908601507252e-6
chr4:168834835:A:G	G	-1.09197819423467e-6
chr4:168834943:A:G	G	2.88791082247126e-5
chr4:168835009:G:A	A	3.79695952426908e-5
chr4:168835221:G:A	A	2.61411199356422e-5
chr4:168837855:C:A	A	-5.06534393662586e-5
chr4:168841530:T:C	C	-8.46216251660153e-5
chr4:168843338:C:T	T	1.06700005503291e-5
chr4:168843370:A:G	G	9.77797725151373e-6
chr4:168851915:G:A	A	-2.59173878236248e-5
chr4:168853357:G:A	A	2.18082261113316e-5
chr4:168853554:G:A	A	-9.66827156445924e-5
chr4:168861273:T:C	C	5.96075857578393e-5
chr4:168862157:G:T	T	-7.27975977121271e-6
chr4:168871307:T:C	C	3.53130294057104e-5
chr4:168890073:T:C	C	-8.32746633895714e-6
chr4:168893885:G:A	A	-1.13654162114009e-5
chr4:168894321:T:G	G	-1.22590570894529e-5
chr4:168929004:A:C	C	-1.86923809198151e-5
chr4:168930219:T:G	G	-2.70907596907165e-5
chr4:168957266:A:G	G	-1.38147990581545e-6
chr4:169010137:T:C	C	-9.01230051939955e-6
chr4:169012752:T:C	C	-3.90115753130898e-7
chr4:169013000:G:T	T	-7.27020974673593e-6
chr4:169014221:C:T	T	1.39547065305852e-5
chr4:169019679:T:G	G	6.58743741767577e-6
chr4:169025543:G:T	T	-5.02625746845115e-6
chr4:169031139:G:A	A	7.4213171210274e-6
chr4:169041453:G:A	A	2.22134621502313e-6
chr4:169043575:G:A	A	-6.71061806117163e-5
chr4:169044953:C:T	T	-1.13299498970228e-5
chr4:169050089:T:C	C	-2.88264988898737e-5
chr4:169052314:C:T	T	1.5161172261764e-5
chr4:169052972:A:G	G	-4.30705822101861e-6
chr4:169053140:G:A	A	-7.76439271339904e-5
chr4:169053460:C:A	A	7.32899955147016e-5
chr4:169053482:T:C	C	-2.57708182748536e-5
chr4:169058705:T:C	C	-5.51578740275277e-6
chr4:169068674:C:T	T	-8.1579864819887e-5
chr4:169068842:T:C	C	8.75095285906042e-6
chr4:169069055:A:C	C	5.65053736072573e-6
chr4:169069341:T:C	C	9.84766028528756e-6
chr4:169069509:T:C	C	2.74676604909463e-6
chr4:169070007:A:G	G	7.14965711129535e-6
chr4:169070250:C:T	T	3.49173281497504e-6
chr4:169070826:A:G	G	-4.68848341696537e-6
chr4:169071076:G:A	A	8.93264631799296e-7
chr4:169071634:T:C	C	-1.26380135884597e-5
chr4:169071853:C:T	T	-3.5370941048193e-6
chr4:169072680:C:A	A	-6.96743695211645e-7
chr4:169073550:T:G	G	1.24577532712141e-5
chr4:169075747:A:G	G	-4.52917206629978e-6
chr4:169081372:A:G	G	3.78541735868754e-5
chr4:169087796:A:G	G	-6.11844609038879e-6
chr4:169092759:T:C	C	3.4532150003956e-5
chr4:169094777:T:G	G	-7.71818694590518e-5
chr4:169097888:G:A	A	8.27709465093394e-6
chr4:169101554:G:A	A	-1.5045875248304e-4
chr4:169105970:T:G	G	1.6362803927379e-5
chr4:169106448:T:C	C	-1.65053557470138e-5
chr4:169107363:T:C	C	9.04570266793091e-6
chr4:169109321:C:T	T	-1.19245491982458e-4
chr4:169116421:G:A	A	2.03279110743872e-6
chr4:169138101:G:A	A	-5.74585570924973e-6
chr4:169143423:G:A	A	1.56310057622078e-6
chr4:169146635:A:G	G	2.34265882119247e-6
chr4:169147599:G:A	A	-2.67555959044492e-6
chr4:169151730:A:C	C	-1.62966285247577e-5
chr4:169156638:A:G	G	8.03838964267113e-6
chr4:169164546:G:A	A	-5.22341126567876e-5
chr4:169172355:G:A	A	2.06892824334595e-5
chr4:169180000:T:C	C	-1.38767910165118e-5
chr4:169180549:G:A	A	-1.0131370345849e-5
chr4:169181876:T:G	G	-2.57106417020187e-5
chr4:169232146:C:T	T	-6.8165993973874e-5
chr4:169235595:C:T	T	-3.60700499272143e-5
chr4:169240626:A:C	C	-2.54086907684496e-5
chr4:169254173:G:A	A	5.9606746009044e-6
chr4:169261746:T:G	G	-2.12783105768511e-5
chr4:169267555:G:A	A	-1.72137289092557e-6
chr4:169282697:A:C	C	-2.19451347781956e-5
chr4:169291425:C:T	T	1.25998301137118e-5
chr4:169291736:T:G	G	2.68434393368542e-6
chr4:169307398:C:T	T	1.53395298516871e-5
chr4:169314287:C:T	T	-2.01681748252135e-5
chr4:169316289:A:G	G	-7.66864906832297e-5
chr4:169316509:G:A	A	1.04163677856914e-5
chr4:169331753:C:T	T	1.25036349969549e-5
chr4:169335524:C:T	T	-9.23208136524823e-6
chr4:169340040:A:C	C	-1.16177192284282e-4
chr4:169340953:A:G	G	-2.67022122438499e-5
chr4:169345335:C:T	T	-3.4103873445093e-5
chr4:169364945:G:A	A	2.39410999730925e-5
chr4:169376558:G:A	A	2.92207948341196e-5
chr4:169391438:G:A	A	-2.97862593562635e-5
chr4:169395301:C:T	T	-6.2519432493331e-5
chr4:169413524:C:T	T	-2.48682789556101e-5
chr4:169424742:C:T	T	-1.67270776937204e-6
chr4:169429096:C:T	T	4.88870652759171e-5
chr4:169477303:T:C	C	5.80793667898141e-6
chr4:169507750:C:T	T	-3.5000609916282e-5
chr4:169554519:C:T	T	4.48540045335627e-5
chr4:169555974:G:A	A	7.2346446901947e-5
chr4:169564163:A:G	G	2.40880661209752e-5
chr4:169612949:A:C	C	1.66141395327007e-5
chr4:169615577:G:A	A	-3.54926943020086e-6
chr4:169624624:A:G	G	4.09635014869131e-5
chr4:169628784:A:G	G	-4.25818794601788e-5
chr4:169636881:C:T	T	-5.04451704952256e-5
chr4:169639707:A:G	G	-1.09233639592264e-6
chr4:169639965:A:G	G	4.18063059189854e-5
chr4:169647638:A:G	G	1.98883944189419e-5
chr4:169660419:G:A	A	-3.81570821426233e-6
chr4:169673109:C:T	T	2.94833491133868e-5
chr4:169680298:T:C	C	-1.91501683462361e-6
chr4:169705149:G:T	T	4.16949479725181e-5
chr4:169707373:A:G	G	-1.41040166651359e-5
chr4:169717265:A:G	G	2.8627269404936e-5
chr4:169725817:T:C	C	-2.01235115629851e-5
chr4:169730272:G:A	A	-5.84769782500885e-5
chr4:169736515:C:A	A	-3.07196902718021e-5
chr4:169741124:C:T	T	1.0205707775111e-5
chr4:169742084:C:T	T	-1.14963045197882e-5
chr4:169751843:G:A	A	-1.11659825310475e-5
chr4:169759523:C:T	T	2.85462619658586e-5
chr4:169759619:A:G	G	-1.5499849721429e-6
chr4:169759864:A:C	C	4.92768680952707e-7
chr4:169765055:G:A	A	5.72842647239602e-5
chr4:169769539:T:C	C	-2.20690426381552e-6
chr4:169783086:C:T	T	5.46990722895436e-6
chr4:169799264:T:C	C	-4.4167307686446e-6
chr4:169806866:C:T	T	4.10369342401053e-5
chr4:169822107:G:A	A	-5.33129475147934e-5
chr4:169824465:T:C	C	1.37937795000188e-5
chr4:169824739:T:C	C	8.4886738175674e-5
chr4:169825359:T:C	C	-9.99595338672379e-6
chr4:169840866:G:A	A	-2.55442825597678e-6
chr4:169841446:G:T	T	-1.01155697458303e-5
chr4:169857551:A:C	C	1.02715855598028e-5
chr4:169865136:C:T	T	1.01941608703819e-5
chr4:169866103:G:T	T	3.74824636155949e-5
chr4:169876623:C:T	T	-1.06726464009183e-5
chr4:169880114:T:C	C	-3.85088844446133e-6
chr4:169880839:T:C	C	-1.05001428030079e-5
chr4:169893847:T:C	C	-2.24443330813888e-5
chr4:169901603:C:T	T	-2.1164603542666e-5
chr4:169902854:G:A	A	-2.07776230633405e-5
chr4:169903510:G:A	A	2.97067366268891e-5
chr4:169907084:A:G	G	6.33960119565368e-6
chr4:169907728:A:G	G	-2.15141134961194e-5
chr4:169926436:C:T	T	-9.78354329412642e-6
chr4:169931278:C:T	T	1.9336677630806e-5
chr4:169936353:T:C	C	-1.327705083931e-5
chr4:169937999:A:G	G	-1.34833486216507e-5
chr4:169941004:C:T	T	4.25223458380764e-5
chr4:169945298:G:A	A	2.34260948732079e-4
chr4:169946190:C:T	T	7.1358014794463e-7
chr4:169951075:C:T	T	-4.26579512999381e-5
chr4:169952137:C:T	T	-9.58439860845604e-6
chr4:169956020:A:C	C	-1.90974081235746e-6
chr4:169956782:C:T	T	-3.97172231282643e-6
chr4:169958898:T:C	C	-1.06088050241542e-5
chr4:169962354:C:T	T	-8.17631015351648e-6
chr4:169969575:C:A	A	1.07651893690986e-5
chr4:169970133:G:A	A	-3.13372365608794e-6
chr4:169973300:T:C	C	-1.45022981044404e-5
chr4:169975001:A:G	G	-7.24578492793167e-6
chr4:169975475:T:C	C	-3.74334438822773e-7
chr4:169979219:T:C	C	4.48296933858259e-5
chr4:169979774:A:C	C	4.53016702927896e-6
chr4:169979868:C:T	T	-9.35231354962147e-6
chr4:169981205:T:C	C	5.5353202117876e-7
chr4:169982019:C:T	T	-6.72278231437142e-6
chr4:169990592:C:T	T	9.34743492890819e-6
chr4:169990898:T:C	C	-1.42855112155117e-5
chr4:170001716:G:A	A	-6.82591583993633e-5
chr4:170005279:T:C	C	2.11455442940692e-5
chr4:170008496:A:G	G	-6.07046327661992e-5
chr4:170012052:C:T	T	-3.9576420860003604e-06
chr4:170017092:T:C	C	2.30013252347325e-6
chr4:170038364:A:G	G	2.0712635725181e-5
chr4:170038837:C:T	T	-7.99682491424897e-6
chr4:170042641:A:G	G	-7.6807992736358e-6
chr4:170049692:C:A	A	2.5359596607321e-5
chr4:170054981:T:C	C	6.76290291240109e-5
chr4:170056852:C:T	T	-2.35814342082444e-5
chr4:170059513:C:T	T	-1.91966573992135e-5
chr4:170068902:C:T	T	-2.1406421492411e-5
chr4:170070787:C:T	T	9.8768143010917e-6
chr4:170072579:T:C	C	9.36228337044062e-5
chr4:170088209:A:G	G	1.1595765518181e-5
chr4:170090666:T:G	G	3.3209396440464e-5
chr4:170110019:C:T	T	6.3425042682849e-6
chr4:170128764:G:A	A	1.45962907884338e-6
chr4:170132368:G:A	A	-1.59858820908892e-5
chr4:170139484:G:A	A	1.38227936846648e-5
chr4:170140813:C:T	T	-6.71182175438094e-6
chr4:170140962:G:T	T	8.45075035055903e-6
chr4:170143050:A:G	G	-7.89331870447804e-6
chr4:170155411:G:A	A	2.41111485141995e-5
chr4:170168144:C:T	T	-6.4563535792298e-6
chr4:170172443:A:G	G	4.86988334173444e-5
chr4:170187261:C:T	T	-1.94200806825135e-5
chr4:170198522:C:T	T	2.30878206532475e-5
chr4:170217887:A:G	G	2.41676628396958e-5
chr4:170231241:A:G	G	3.47646321117451e-5
chr4:170242106:C:A	A	-3.78546771101301e-5
chr4:170244164:A:G	G	-2.20344622077247e-5
chr4:170246520:G:T	T	-1.7592144917802e-6
chr4:170248575:C:T	T	3.93473799980564e-6
chr4:170250622:T:C	C	-2.20798816526304e-5
chr4:170251680:T:C	C	2.07863630986498e-5
chr4:170257811:C:A	A	4.08028533190443e-6
chr4:170259122:A:G	G	7.69966423813171e-6
chr4:170259622:C:T	T	3.99396710350273e-5
chr4:170276458:G:A	A	-3.41411310321456e-5
chr4:170285545:G:A	A	-6.83361229605587e-6
chr4:170294302:G:A	A	5.78950181701594e-6
chr4:170294699:G:A	A	-8.44159573950476e-7
chr4:170296465:G:A	A	2.9473894171043e-5
chr4:170302895:G:A	A	-1.63206361388598e-5
chr4:170313306:G:A	A	3.93302249914244e-6
chr4:170314659:A:G	G	1.73730280280814e-6
chr4:170323533:T:C	C	1.04215490910513e-5
chr4:170329676:T:C	C	-5.60544493798099e-6
chr4:170341959:G:A	A	1.36727684749645e-5
chr4:170349914:T:C	C	-2.08951381718407e-5
chr4:170350556:G:A	A	-3.00104056568009e-5
chr4:170364125:C:T	T	-3.31378387512018e-5
chr4:170367322:A:G	G	1.96961157169547e-5
chr4:170371620:T:C	C	1.09883537157688e-5
chr4:170385973:G:A	A	1.39518543708773e-5
chr4:170390195:G:A	A	1.21336667363288e-5
chr4:170392034:T:G	G	9.89754239199632e-6
chr4:170392890:T:C	C	2.09794167105563e-5
chr4:170397431:A:C	C	-3.20687362865572e-7
chr4:170397565:C:T	T	2.79587251616713e-6
chr4:170399613:T:C	C	4.89427234144493e-6
chr4:170400650:A:G	G	8.40432443340091e-6
chr4:170401512:C:T	T	2.28096922582849e-5
chr4:170406030:G:A	A	3.06496459670351e-6
chr4:170419746:C:T	T	6.40567121475765e-6
chr4:170425083:G:A	A	1.66656484317707e-6
chr4:170427603:C:A	A	-8.97834325838379e-6
chr4:170430585:C:T	T	-2.7715250085518e-6
chr4:170444476:A:G	G	2.31119767478094e-5
chr4:170444612:A:G	G	-6.42457748924293e-5
chr4:170449549:G:A	A	-2.30097988334687e-5
chr4:170464417:A:G	G	-2.88655546532547e-6
chr4:170466272:C:T	T	-2.81843714393534e-5
chr4:170475655:T:C	C	6.10410355122455e-6
chr4:170480441:T:C	C	2.68179773625777e-5
chr4:170481074:A:G	G	-4.77002794156084e-6
chr4:170487337:T:C	C	-1.34674927408123e-5
chr4:170487901:G:A	A	2.74538524029661e-6
chr4:170499249:A:G	G	-6.06179340523315e-7
chr4:170504894:C:T	T	2.82079502584353e-6
chr4:170518645:T:C	C	3.12294283623912e-5
chr4:170526866:G:A	A	-1.64698859433745e-6
chr4:170527566:C:T	T	-5.61012592376976e-6
chr4:170532116:A:G	G	1.73443016555542e-5
chr4:170550928:T:C	C	3.15624002143088e-5
chr4:170553519:G:A	A	7.31192863677993e-8
chr4:170579244:G:A	A	6.34112272100803e-5
chr4:170593257:G:A	A	-1.34052021955791e-6
chr4:170598215:G:A	A	-3.16345858968281e-5
chr4:170603979:G:A	A	-6.19448332732685e-6
chr4:170612061:T:C	C	8.82433067064549e-6
chr4:170646361:G:A	A	2.65301767674663e-5
chr4:170649767:T:C	C	7.86167443333456e-6
chr4:170655427:A:G	G	1.75925152348393e-5
chr4:170661486:C:A	A	1.75363857870807e-6
chr4:170666462:G:T	T	4.72092505789892e-5
chr4:170667044:G:A	A	1.02661024288775e-5
chr4:170669287:C:T	T	7.31290349137515e-6
chr4:170671316:G:A	A	7.37700936826119e-6
chr4:170682328:C:T	T	-8.84639207445309e-6
chr4:170691373:T:C	C	8.9350159206805e-6
chr4:170692408:G:T	T	4.20343929325168e-5
chr4:170694011:T:G	G	-6.30201639860198e-6
chr4:170698896:C:T	T	3.45218595592921e-5
chr4:170699098:G:A	A	2.03855175464775e-5
chr4:170709940:T:C	C	-2.07424721484832e-6
chr4:170728617:C:T	T	-7.88702065400865e-5
chr4:170730206:C:T	T	5.9930605820491e-7
chr4:170733032:G:A	A	-6.76693794107665e-4
chr4:170736249:T:C	C	-1.75000710753222e-5
chr4:170745543:T:C	C	-7.02670630008303e-5
chr4:170750752:C:T	T	3.50657249986397e-6
chr4:170750887:G:A	A	-6.74126046824087e-6
chr4:170773209:T:C	C	1.23762992862912e-5
chr4:170774070:A:G	G	-2.44564057645824e-5
chr4:170791888:G:A	A	-1.76767067928168e-5
chr4:170801287:G:A	A	-3.13472855764781e-5
chr4:170812372:G:A	A	-5.3492033205345e-5
chr4:170824718:A:G	G	-1.66459729566372e-5
chr4:170826176:C:T	T	-8.52289758455273e-5
chr4:170830426:G:A	A	2.24319496401345e-6
chr4:170841066:C:T	T	5.54208951293616e-6
chr4:170850610:G:A	A	1.1963638228953901e-05
chr4:170850733:G:A	A	1.25617731648904e-6
chr4:170851975:C:T	T	-1.09338674114067e-4
chr4:170858577:G:A	A	-2.86401685848052e-5
chr4:170866999:T:C	C	-1.55004395003634e-5
chr4:170873036:C:T	T	5.2899472600724e-5
chr4:170886384:A:C	C	6.96644650659357e-7
chr4:170899940:G:T	T	-1.74828748650166e-5
chr4:170900116:C:T	T	-2.87715643247818e-5
chr4:170907487:G:A	A	-7.07721906847509e-5
chr4:170931908:A:G	G	1.80746184869308e-6
chr4:170936822:T:G	G	-5.06349506927625e-5
chr4:170941815:G:A	A	-4.21121476934354e-5
chr4:170951347:G:A	A	-2.9230533451386e-5
chr4:170993319:T:G	G	7.82139400685363e-6
chr4:171015193:C:T	T	1.2419298175299e-5
chr4:171019510:C:T	T	-8.43246334963173e-6
chr4:171031563:G:A	A	-2.82995039827627e-5
chr4:171035849:A:G	G	-7.34069149836931e-7
chr4:171042082:C:T	T	-9.25376470956465e-6
chr4:171055847:A:G	G	-1.68556490433793e-5
chr4:171080874:G:T	T	-1.22895517350624e-5
chr4:171106493:G:A	A	-4.40831805067159e-6
chr4:171110021:G:A	A	-9.74394053193206e-6
chr4:171111344:T:C	C	-1.35901269690244e-5
chr4:171111633:G:T	T	-2.24077212146005e-6
chr4:171112196:C:T	T	-1.5912569480718e-5
chr4:171112527:C:T	T	-3.02518814193894e-5
chr4:171112890:T:C	C	-2.29182658838288e-5
chr4:171125533:C:T	T	1.19552676508934e-5
chr4:171134124:C:T	T	-6.55061752536713e-6
chr4:171134180:T:G	G	-3.08940055882042e-6
chr4:171143440:C:A	A	1.82460209403442e-5
chr4:171152648:A:G	G	1.16285276647396e-5
chr4:171155802:A:G	G	-9.85882266340477e-6
chr4:171193540:A:G	G	-5.5000703975317e-6
chr4:171194222:G:A	A	-2.21201734992457e-5
chr4:171197298:C:A	A	-4.753442060865e-5
chr4:171203617:G:T	T	-1.80378091922532e-5
chr4:171204780:G:A	A	-1.43673808189094e-4
chr4:171212048:C:T	T	3.337397834808e-5
chr4:171217370:G:A	A	1.25231744593001e-5
chr4:171226645:G:A	A	2.11068841557798e-5
chr4:171230505:T:C	C	2.11068841557798e-5
chr4:171245880:C:T	T	8.64699640281225e-6
chr4:171252599:C:T	T	3.68654190945805e-6
chr4:171255048:C:T	T	3.68654190945805e-6
chr4:171255463:G:A	A	3.68654190945805e-6
chr4:171266222:T:C	C	2.53135944605555e-5
chr4:171268450:C:T	T	2.81883969605532e-5
chr4:171274705:T:C	C	-2.81342243566228e-5
chr4:171277404:C:T	T	-6.47849092983138e-5
chr4:171279062:G:A	A	7.1485397490278e-6
chr4:171282777:C:A	A	-1.14515799715187e-5
chr4:171283143:T:C	C	4.30413187279828e-5
chr4:171286324:C:A	A	2.04087671092876e-5
chr4:171292319:T:C	C	-9.96621627729243e-6
chr4:171294806:C:A	A	3.14793573133272e-5
chr4:171306044:T:C	C	-6.41014981161548e-6
chr4:171306588:T:C	C	-1.57420416597248e-5
chr4:171315555:A:G	G	-6.07882517823794e-6
chr4:171326134:C:T	T	5.54795410884793e-5
chr4:171345849:C:A	A	1.20486299916232e-5
chr4:171350120:A:C	C	-3.45546078108193e-5
chr4:171376945:C:A	A	-1.16315955034409e-4
chr4:171391627:C:T	T	-2.15627657067958e-5
chr4:171393799:A:G	G	-3.36290468155028e-5
chr4:171394617:C:T	T	3.19263747192005e-5
chr4:171409650:G:A	A	-1.33880316119972e-5
chr4:171417144:T:G	G	-2.47603442464166e-6
chr4:171423678:T:C	C	9.56408737090377e-6
chr4:171429526:T:C	C	8.46923442437115e-5
chr4:171439321:G:A	A	4.44112344778121e-5
chr4:171442863:G:A	A	2.04842068639224e-6
chr4:171446389:A:C	C	-2.14440013014321e-5
chr4:171446925:A:G	G	3.36393201362258e-6
chr4:171451122:G:T	T	6.46260094894517e-6
chr4:171459726:A:G	G	-1.8246094554434e-5
chr4:171464216:A:C	C	-3.06580497064147e-5
chr4:171476777:T:G	G	-3.21814118957329e-5
chr4:171495382:A:G	G	5.72185765795093e-6
chr4:171511145:C:A	A	6.42811677341772e-6
chr4:171527000:G:A	A	-7.78997663348532e-6
chr4:171530015:G:T	T	1.25299630720684e-5
chr4:171538716:G:A	A	8.78718398808056e-7
chr4:171552299:A:G	G	-7.23355005946507e-6
chr4:171552584:C:T	T	4.06133970470618e-7
chr4:171562058:T:C	C	7.5006198907578e-7
chr4:171571203:A:G	G	-3.75876543196597e-5
chr4:171576889:C:A	A	7.66282044136892e-5
chr4:171577371:G:T	T	1.15772588159413e-5
chr4:171583042:G:T	T	-2.2248846848547e-5
chr4:171583395:C:T	T	3.65169922617334e-5
chr4:171586988:A:G	G	4.74788677808901e-6
chr4:171604059:T:C	C	1.62629114579554e-5
chr4:171616240:C:T	T	2.16132046687076e-5
chr4:171616627:A:G	G	-3.03546748625842e-5
chr4:171619108:T:C	C	-1.15280400828984e-5
chr4:171628285:A:G	G	-1.91201452420369e-5
chr4:171636728:A:G	G	-2.23576995402199e-5
chr4:171637146:A:G	G	2.90830402046111e-5
chr4:171637701:T:C	C	-6.98572426758194e-7
chr4:171638863:A:C	C	1.1071572669368e-6
chr4:171647117:A:C	C	1.05903894089319e-5
chr4:171655426:T:G	G	5.75070516546982e-5
chr4:171660044:A:G	G	9.39249626645911e-5
chr4:171662883:A:G	G	4.24781480290054e-5
chr4:171663111:A:G	G	-6.39899709431808e-6
chr4:171665648:A:G	G	4.40780629941521e-5
chr4:171668880:G:A	A	5.45419222588675e-5
chr4:171689917:G:A	A	-9.95773600385582e-5
chr4:171695586:T:C	C	6.21108002748829e-5
chr4:171698011:G:A	A	2.29820895109124e-5
chr4:171699432:T:C	C	-7.84746156896412e-6
chr4:171714369:G:A	A	-4.02819733887669e-5
chr4:171730793:G:T	T	1.72400464240379e-5
chr4:171737266:G:A	A	1.02712368867318e-5
chr4:171745187:A:G	G	-2.931578574898e-5
chr4:171748353:A:G	G	1.51812853079985e-4
chr4:171772763:A:G	G	-4.20226208628255e-5
chr4:171788579:C:T	T	-1.047374632102e-4
chr4:171792825:T:C	C	1.10980773233031e-4
chr4:171806372:T:C	C	1.23331221910902e-4
chr4:171817282:G:A	A	2.17012012530569e-5
chr4:171819360:G:A	A	6.43192010871173e-7
chr4:171826701:G:A	A	-9.95663896338222e-6
chr4:171829960:G:A	A	8.42138216108248e-6
chr4:171831277:G:A	A	-2.34174756954471e-5
chr4:171831902:G:A	A	5.07409244732157e-5
chr4:171843036:T:G	G	6.16159652777758e-7
chr4:171845050:C:A	A	1.63310786364801e-6
chr4:171854987:T:C	C	-1.5031480367159e-5
chr4:171855053:C:T	T	-3.32078763901636e-6
chr4:171859025:T:G	G	-1.81333571051597e-5
chr4:171868275:T:C	C	9.72843863822005e-6
chr4:171871165:T:C	C	6.91651060070209e-6
chr4:171872698:T:C	C	-3.2072133332358e-5
chr4:171887243:C:A	A	1.95533110278379e-5
chr4:171891338:T:G	G	2.96085573001853e-5
chr4:171895049:A:G	G	1.75593066701383e-5
chr4:171915788:T:C	C	4.79488431815908e-5
chr4:171917371:C:A	A	-2.98859261604452e-5
chr4:171919467:T:C	C	-2.8414768802921e-5
chr4:171925494:G:A	A	-1.73026176362422e-5
chr4:171928403:C:T	T	2.34245553894927e-5
chr4:171929864:C:T	T	-1.41393174985654e-5
chr4:171944967:A:G	G	-5.57833848125078e-5
chr4:171946919:G:A	A	5.18280922393442e-6
chr4:171949041:T:G	G	3.86947410029777e-6
chr4:171949734:G:A	A	5.4025777216834e-6
chr4:171949842:C:T	T	9.30696569576635e-6
chr4:171951022:A:G	G	1.28801328567172e-5
chr4:171959298:A:G	G	7.650198586631e-6
chr4:171963558:G:A	A	-4.09025471510636e-6
chr4:171968368:C:T	T	-7.90170824073635e-6
chr4:171972120:G:T	T	1.61571374891763e-5
chr4:171974219:A:G	G	1.80308523936686e-5
chr4:171977514:C:T	T	-3.16721263563561e-6
chr4:171983128:T:G	G	-1.63879212671252e-5
chr4:171983159:C:T	T	9.42475831532261e-5
chr4:171994240:G:A	A	5.65003485101937e-6
chr4:172000448:T:C	C	1.62679830183868e-5
chr4:172002617:A:G	G	-4.55810712070626e-6
chr4:172004230:T:G	G	-4.5849108033625e-6
chr4:172005920:A:G	G	5.61688167440075e-6
chr4:172008693:A:G	G	-6.42430056705545e-6
chr4:172011657:C:T	T	2.89385340121189e-5
chr4:172019191:G:T	T	-4.78472540143397e-6
chr4:172025136:T:C	C	2.47371550409116e-7
chr4:172029136:T:C	C	1.69600051529708e-5
chr4:172046904:T:C	C	-6.23096792425918e-6
chr4:172047998:G:A	A	8.02425149130405e-5
chr4:172048529:A:G	G	7.80258974254322e-6
chr4:172052270:G:A	A	8.29989415804042e-5
chr4:172063094:A:G	G	3.8526384057893e-5
chr4:172064503:G:A	A	-4.17907698723264e-5
chr4:172067446:T:C	C	-3.49939553963752e-6
chr4:172072184:C:T	T	1.61463268627834e-5
chr4:172073796:A:C	C	5.96814736769312e-5
chr4:172076205:T:C	C	-3.07889883697522e-5
chr4:172080680:T:C	C	3.39985176843255e-7
chr4:172083433:T:C	C	-2.38274989485317e-5
chr4:172084068:C:T	T	4.47431957465985e-5
chr4:172092485:G:A	A	4.79495270975945e-6
chr4:172096868:A:G	G	7.67770793901321e-6
chr4:172100367:G:A	A	-2.66354546568595e-5
chr4:172102937:T:C	C	-1.54569600340458e-5
chr4:172124824:A:G	G	1.4250359122981e-5
chr4:172126398:T:C	C	7.00040004301969e-7
chr4:172129689:A:G	G	-1.26820031684415e-6
chr4:172130947:A:C	C	-1.93260103157268e-6
chr4:172147507:T:C	C	-6.42558197228582e-6
chr4:172153097:C:T	T	-4.57739255806009e-5
chr4:172160446:A:G	G	-1.64500459084027e-4
chr4:172166098:G:A	A	-2.87431130383172e-5
chr4:172169757:T:G	G	4.05165201023029e-5
chr4:172188485:A:G	G	-5.49850256518421e-5
chr4:172188728:C:T	T	-9.78723389823051e-5
chr4:172202934:A:G	G	1.25258154003061e-6
chr4:172206636:G:A	A	1.11811021770963e-6
chr4:172215079:C:A	A	3.87831760856567e-6
chr4:172218325:A:C	C	-2.90187071471562e-5
chr4:172221443:A:G	G	-5.56230892807341e-5
chr4:172222461:T:C	C	2.50048428129138e-5
chr4:172224467:T:C	C	-2.95203270540049e-4
chr4:172235044:T:C	C	-8.43352968796544e-5
chr4:172244454:A:C	C	-2.3924422508586e-6
chr4:172250962:T:C	C	-3.95660171313256e-5
chr4:172258764:G:T	T	1.5220313984163e-5
chr4:172285164:A:G	G	-4.03043811984869e-5
chr4:172292112:T:C	C	6.71913657642054e-7
chr4:172292438:A:G	G	3.87365390282367e-6
chr4:172294518:G:T	T	-1.31241110385087e-5
chr4:172295722:C:T	T	-3.60281167501597e-6
chr4:172305943:G:T	T	4.30840817362149e-6
chr4:172311528:A:G	G	1.00415049635066e-5
chr4:172324238:A:G	G	9.48618403239663e-6
chr4:172350037:A:C	C	-4.04922974534439e-5
chr4:172350860:A:C	C	2.98516947989024e-7
chr4:172355038:C:A	A	1.84596457699167e-6
chr4:172364744:G:A	A	-1.52656068886614e-5
chr4:172364745:T:C	C	-1.7070137826885e-6
chr4:172364812:T:C	C	-2.71658998805527e-5
chr4:172381047:T:C	C	2.96695878814703e-6
chr4:172382537:T:C	C	-3.62542534531988e-6
chr4:172402777:C:T	T	-4.77379925955342e-6
chr4:172403804:G:T	T	-1.10672752590939e-6
chr4:172406399:T:C	C	-3.52749349826933e-5
chr4:172410636:A:C	C	2.70849939985478e-6
chr4:172413651:A:G	G	-7.82713499286432e-5
chr4:172414158:A:C	C	-5.31146926399505e-6
chr4:172419843:C:T	T	-8.21885617312352e-6
chr4:172424010:T:C	C	-6.23291565893229e-6
chr4:172434240:A:G	G	3.28566558601708e-5
chr4:172434953:C:T	T	-8.928385636656e-6
chr4:172462404:G:A	A	4.38675089735128e-6
chr4:172483296:G:A	A	4.69263020104298e-6
chr4:172494065:G:A	A	4.69361237771735e-5
chr4:172495778:T:C	C	-9.86495466455282e-6
chr4:172519797:A:G	G	1.07220461984531e-5
chr4:172542766:A:G	G	-2.17969596259713e-5
chr4:172545356:G:A	A	7.24333182619772e-5
chr4:172547686:T:C	C	-6.61348264098947e-5
chr4:172548180:C:T	T	-4.90348093318467e-6
chr4:172555597:T:C	C	1.89737798162163e-5
chr4:172557559:A:G	G	-4.19562228634084e-6
chr4:172562650:G:A	A	1.04700565900089e-5
chr4:172581292:A:G	G	2.37907211201872e-5
chr4:172591411:C:T	T	5.51347588772217e-6
chr4:172591817:G:A	A	-2.63018525364069e-5
chr4:172592757:G:A	A	-2.09440730364023e-5
chr4:172597410:T:G	G	-3.53755210170469e-5
chr4:172600483:T:C	C	3.94424125358089e-5
chr4:172606192:G:T	T	4.64787944638656e-6
chr4:172620223:T:C	C	9.08925493200818e-6
chr4:172622723:G:A	A	-9.75201308645904e-6
chr4:172634083:A:G	G	1.13330907818042e-5
chr4:172646146:A:C	C	2.82976277605562e-5
chr4:172649224:C:T	T	4.00291277514671e-5
chr4:172696904:A:G	G	4.04330285029802e-6
chr4:172711855:G:A	A	5.11791144977478e-5
chr4:172722489:A:C	C	1.56657765938956e-5
chr4:172725691:G:A	A	-8.42469248259563e-6
chr4:172732529:G:A	A	-2.83587713086593e-6
chr4:172739386:T:C	C	-8.68655381817309e-7
chr4:172742360:A:C	C	-7.07136574703637e-7
chr4:172756042:G:A	A	1.97121799795362e-5
chr4:172767457:C:T	T	1.99482647519882e-5
chr4:172769101:T:C	C	1.51213294722952e-6
chr4:172772829:G:A	A	-1.03324068051692e-6
chr4:172791689:T:G	G	6.30323497277981e-6
chr4:172799283:A:G	G	-2.03690347289916e-6
chr4:172810611:A:C	C	-3.76485088426306e-6
chr4:172812546:T:C	C	-1.30320331821504e-6
chr4:172821549:C:T	T	-9.17503413174214e-6
chr4:172828297:C:A	A	1.19531352890402e-5
chr4:172829391:C:T	T	-8.15723009972663e-6
chr4:172830881:C:T	T	-4.04137932427481e-6
chr4:172836009:C:A	A	-5.73654007877939e-6
chr4:172842427:T:C	C	-3.03407761518836e-4
chr4:172842703:A:G	G	-1.85829679285944e-5
chr4:172849789:T:C	C	-2.02521574673907e-5
chr4:172852705:G:A	A	-3.8882559156416e-5
chr4:172875881:C:T	T	1.32441451330674e-5
chr4:172897671:T:C	C	-5.75148662769958e-6
chr4:172899214:G:A	A	9.69715310896487e-6
chr4:172922523:A:C	C	1.12195332485401e-4
chr4:172928346:A:G	G	9.31709888801085e-7
chr4:172928673:T:C	C	3.04200603070502e-5
chr4:172938759:G:T	T	1.29106841991677e-5
chr4:172946174:A:G	G	1.40585663795433e-4
chr4:172950258:T:C	C	9.93876680853251e-5
chr4:172951162:T:C	C	-1.43965715331319e-5
chr4:172951250:G:A	A	-1.57727281748281e-6
chr4:172953825:T:G	G	-2.51726760301062e-6
chr4:172968040:A:G	G	5.37980017352163e-6
chr4:172993103:C:T	T	1.48542073400462e-5
chr4:172998856:A:C	C	1.38532621964145e-4
chr4:173001095:T:G	G	4.74864263702669e-5
chr4:173005365:G:A	A	-2.72180574320533e-6
chr4:173009697:A:C	C	1.31900850122016e-5
chr4:173013905:G:T	T	5.64009957617519e-6
chr4:173014096:A:G	G	5.06403361398297e-5
chr4:173018729:C:A	A	9.97299972320691e-6
chr4:173019237:C:T	T	2.41437299726978e-5
chr4:173036807:A:G	G	4.18647504551741e-6
chr4:173038162:A:G	G	4.26581640171266e-6
chr4:173046395:C:A	A	1.3156497153945e-4
chr4:173074181:A:C	C	-5.67530903963226e-6
chr4:173074232:A:G	G	-5.12561706201183e-7
chr4:173092810:A:G	G	5.0570590696356e-6
chr4:173095490:T:C	C	-1.69863960575596e-6
chr4:173127067:T:C	C	6.22924848337054e-6
chr4:173131678:T:C	C	1.45398510170922e-6
chr4:173135047:G:A	A	-2.50627785770981e-5
chr4:173140913:A:G	G	-1.42850914661393e-5
chr4:173140934:T:C	C	2.32153194994081e-5
chr4:173144281:T:C	C	2.72894713888592e-5
chr4:173144999:T:C	C	3.59540847266277e-5
chr4:173151141:C:T	T	-3.6810130397837e-6
chr4:173151604:G:A	A	3.52977898541328e-5
chr4:173161267:A:G	G	-4.61755281652491e-5
chr4:173162471:A:G	G	3.51510089376567e-6
chr4:173167929:T:C	C	6.10625103908286e-6
chr4:173179899:C:T	T	1.50565114031107e-5
chr4:173195304:A:C	C	-1.54911194327471e-5
chr4:173197519:T:C	C	2.3471552639512e-5
chr4:173209352:T:C	C	4.17217745393483e-6
chr4:173210995:G:A	A	-6.47052922386863e-6
chr4:173222880:A:C	C	-7.66510177101464e-5
chr4:173224241:G:A	A	9.73579295543575e-6
chr4:173224734:C:T	T	3.69556214234085e-7
chr4:173225621:T:C	C	1.2922663005074e-5
chr4:173228212:G:T	T	-7.96653888896073e-6
chr4:173248895:G:A	A	-7.65070313684884e-5
chr4:173250231:G:A	A	-1.61142200787932e-5
chr4:173250482:T:C	C	-2.19361565651022e-6
chr4:173266282:A:G	G	-1.89908158496489e-5
chr4:173270462:T:C	C	-9.66823478656321e-6
chr4:173278339:A:G	G	-1.60543149363423e-5
chr4:173278982:C:T	T	9.16074989523147e-6
chr4:173281085:C:T	T	-1.03974476934248e-4
chr4:173282720:A:G	G	4.40638176490618e-5
chr4:173320542:T:C	C	3.21920843844663e-5
chr4:173330271:A:G	G	2.95307049766391e-5
chr4:173344324:A:C	C	5.55651757078835e-7
chr4:173344421:A:C	C	-2.16814469349145e-5
chr4:173385111:T:C	C	-1.79798030392847e-5
chr4:173389064:A:G	G	-3.09051192273657e-5
chr4:173406467:C:T	T	-4.82634812349676e-6
chr4:173406894:G:A	A	-4.73000399948305e-6
chr4:173411757:A:G	G	3.36883667567469e-5
chr4:173414546:C:T	T	1.07718167651395e-6
chr4:173427246:T:C	C	4.12301567478613e-6
chr4:173432625:C:T	T	2.15736550848501e-5
chr4:173434459:T:C	C	2.55770184153594e-5
chr4:173443101:G:T	T	-1.79943752570357e-5
chr4:173445308:C:T	T	-1.84089367941452e-5
chr4:173448560:G:A	A	3.98914315807238e-6
chr4:173450550:C:A	A	7.01251787252506e-5
chr4:173469415:A:C	C	2.34129900243292e-6
chr4:173471356:C:T	T	-3.0687365794103e-5
chr4:173478988:G:A	A	2.30018784601355e-5
chr4:173482060:C:T	T	9.81225703410637e-6
chr4:173495568:T:C	C	2.54677123925795e-5
chr4:173504085:T:C	C	1.13845765239447e-5
chr4:173509399:C:T	T	8.20302748817209e-6
chr4:173515252:C:T	T	8.29914631540296e-7
chr4:173515919:T:G	G	2.73631540761749e-6
chr4:173517746:G:A	A	3.321282243918e-5
chr4:173517758:T:C	C	9.99040885839303e-6
chr4:173521768:T:G	G	-5.06131729496075e-6
chr4:173522345:C:T	T	-2.07101979787731e-5
chr4:173523881:C:T	T	2.22215812015494e-6
chr4:173526238:C:T	T	3.50296481385969e-5
chr4:173532186:C:T	T	-2.17747841286857e-5
chr4:173532932:T:C	C	1.35093061886663e-5
chr4:173534146:C:T	T	2.24108892248616e-5
chr4:173534456:T:C	C	-7.35633690812711e-6
chr4:173535692:C:T	T	1.01485961452282e-5
chr4:173537294:C:T	T	-3.12353287088766e-6
chr4:173537750:T:C	C	6.9628981403715e-6
chr4:173540192:A:G	G	-6.10720604827301e-6
chr4:173541824:T:C	C	7.24263417772566e-6
chr4:173544075:T:C	C	1.44613839152044e-5
chr4:173547165:G:A	A	5.85229588948804e-6
chr4:173548863:T:C	C	2.05942193020807e-5
chr4:173550520:A:G	G	1.49785069432908e-5
chr4:173554805:T:G	G	-1.44442400547185e-5
chr4:173559203:T:G	G	7.51727236290092e-6
chr4:173561849:C:T	T	7.75687528779969e-6
chr4:173562970:C:T	T	-9.38049891596516e-6
chr4:173563166:G:A	A	7.32229391595348e-8
chr4:173568941:G:T	T	-3.20450181833915e-6
chr4:173575289:G:A	A	-3.03903087361054e-5
chr4:173578672:A:C	C	-3.3201778695077e-5
chr4:173580060:G:A	A	2.59177151935216e-5
chr4:173580072:G:A	A	-5.81990344049127e-5
chr4:173581882:G:A	A	1.02002627117744e-5
chr4:173589730:T:C	C	-9.20886327374419e-6
chr4:173590119:T:C	C	1.62912597835174e-5
chr4:173591178:A:G	G	4.85487880165517e-5
chr4:173594531:A:C	C	2.18669071066279e-6
chr4:173595496:A:G	G	-1.04382572218919e-5
chr4:173597099:T:C	C	-3.69237448440231e-5
chr4:173609501:A:G	G	-2.8746299480269e-6
chr4:173609776:C:T	T	2.06285859796893e-5
chr4:173627644:G:A	A	-4.37581131213745e-5
chr4:173638867:G:A	A	2.47945518972213e-5
chr4:173640932:A:G	G	3.20063597896732e-5
chr4:173641778:C:T	T	-2.6948892883762e-6
chr4:173641888:G:A	A	-6.20210006764593e-7
chr4:173642013:A:G	G	9.54587887945095e-6
chr4:173643870:T:G	G	-3.95883749179121e-6
chr4:173644545:C:T	T	1.85797544178827e-6
chr4:173654927:A:C	C	3.25670527769052e-6
chr4:173657745:G:A	A	-3.31987569324064e-6
chr4:173664945:C:T	T	-3.83773724315596e-5
chr4:173671179:C:T	T	-1.44006491339688e-5
chr4:173674849:C:T	T	1.62910666642652e-5
chr4:173679400:G:A	A	-2.61962748293541e-6
chr4:173680897:A:G	G	-8.04369097459153e-6
chr4:173682499:T:C	C	-1.96384391810162e-5
chr4:173682953:G:A	A	-3.7182768182205e-6
chr4:173684522:C:T	T	5.48231786845661e-6
chr4:173684708:T:G	G	2.20946647906098e-5
chr4:173685440:T:C	C	-1.64912320754597e-5
chr4:173685594:A:G	G	2.79629225173013e-5
chr4:173699248:T:C	C	-1.33315962252108e-6
chr4:173700128:A:G	G	-3.78881757308841e-5
chr4:173700504:A:G	G	2.01891678691614e-5
chr4:173706684:C:T	T	1.23705975897912e-5
chr4:173707010:A:G	G	1.73991021115362e-5
chr4:173707029:T:C	C	6.84123309419346e-6
chr4:173709416:A:G	G	-4.6606045978101e-6
chr4:173709953:T:C	C	-1.10043734665956e-5
chr4:173710668:G:A	A	5.38054302186994e-6
chr4:173711818:G:A	A	1.68516709797655e-5
chr4:173712784:T:G	G	1.92010705857105e-5
chr4:173714523:C:T	T	-1.20084779119607e-5
chr4:173721526:T:G	G	-1.10634026000459e-5
chr4:173721638:G:T	T	-1.69368592606382e-5
chr4:173734763:A:C	C	-7.89322399570594e-6
chr4:173734865:A:G	G	4.60048440437511e-5
chr4:173736330:G:A	A	1.44696171517777e-5
chr4:173736700:C:A	A	-1.98687947376523e-5
chr4:173737943:G:A	A	1.48095470399642e-5
chr4:173741845:A:G	G	2.84476428803388e-6
chr4:173743414:T:C	C	1.57664029069197e-5
chr4:173746181:C:T	T	-1.07740665344293e-5
chr4:173747031:G:A	A	2.25543700409891e-5
chr4:173748799:A:G	G	2.64627798926039e-5
chr4:173748914:G:A	A	-3.75945289213168e-5
chr4:173748948:A:G	G	5.02002444849832e-6
chr4:173753137:T:C	C	1.82655690973106e-5
chr4:173758047:G:A	A	1.3146731358435e-6
chr4:173761793:C:T	T	4.84060662384725e-5
chr4:173762120:T:C	C	-2.0009888272421e-5
chr4:173763781:C:T	T	7.5227147759915e-6
chr4:173765307:A:G	G	-1.47798635796378e-5
chr4:173769524:A:G	G	1.55913114933019e-6
chr4:173769913:C:T	T	2.51750768961725e-5
chr4:173777398:G:A	A	-5.85414575997652e-5
chr4:173778041:C:T	T	2.88751333714752e-5
chr4:173780035:G:A	A	-9.26609225371578e-6
chr4:173792200:A:G	G	1.75759789956953e-6
chr4:173824439:T:C	C	2.33414748812691e-6
chr4:173824955:C:T	T	1.03128903865431e-6
chr4:173826061:A:G	G	4.80997281358545e-6
chr4:173829858:T:C	C	-6.93048035102134e-7
chr4:173831355:A:G	G	-3.11915984554527e-5
chr4:173833943:T:C	C	-5.51925421876322e-6
chr4:173839395:A:G	G	-3.05909716530895e-7
chr4:173851417:T:G	G	-4.30829806339831e-6
chr4:173855622:C:T	T	-1.23550611198306e-6
chr4:173855910:G:A	A	-1.23736716117346e-6
chr4:173861661:T:G	G	8.04831469976368e-6
chr4:173869474:A:G	G	-4.55422382956029e-6
chr4:173877832:C:T	T	-1.20118927705394e-5
chr4:173879223:C:T	T	-4.5637134097996e-7
chr4:173879982:G:A	A	2.53800671708907e-5
chr4:173881889:C:A	A	-1.56606386496054e-5
chr4:173895912:C:T	T	9.59157533927953e-6
chr4:173896559:G:A	A	6.59137277321232e-6
chr4:173898306:A:G	G	1.2837337375019e-5
chr4:173898947:A:G	G	1.04353114463255e-5
chr4:173901444:C:A	A	7.16285158158315e-6
chr4:173901754:C:A	A	-1.33500606312443e-5
chr4:173901779:T:C	C	5.43309732002916e-7
chr4:173903115:A:G	G	1.51065058710266e-5
chr4:173903425:C:T	T	-2.77983031745276e-7
chr4:173904822:T:C	C	1.20186090528769e-6
chr4:173905006:G:T	T	1.37006610994398e-5
chr4:173909063:G:A	A	-1.39090951646319e-5
chr4:173915848:G:A	A	-7.00894538338093e-6
chr4:173920929:T:C	C	2.27488301834261e-5
chr4:173921326:C:T	T	-1.69497076220023e-7
chr4:173921684:A:G	G	-1.92477947708204e-5
chr4:173929408:T:C	C	-6.78668723331766e-6
chr4:173933430:C:T	T	-5.34365020780849e-5
chr4:173937842:T:C	C	1.55393428495244e-5
chr4:173938937:G:T	T	4.99181044421812e-5
chr4:173939166:A:G	G	8.21940547633519e-6
chr4:173939681:C:T	T	-3.39851598414044e-5
chr4:173940583:A:C	C	-5.11585196280652e-5
chr4:173948740:A:G	G	5.04328610042377e-5
chr4:173952818:A:G	G	-1.30160557551059e-6
chr4:173972919:G:T	T	2.29851822545378e-5
chr4:173982723:C:T	T	-1.83421737305831e-5
chr4:173983254:C:T	T	-1.3238417173144e-4
chr4:173994223:A:G	G	4.97692363892116e-5
chr4:173998197:C:A	A	-3.31509532031301e-5
chr4:173999506:G:A	A	-1.43869821413892e-5
chr4:174000974:C:T	T	2.41874727840183e-5
chr4:174006920:T:C	C	7.39290098796119e-6
chr4:174009925:A:G	G	3.57543355506524e-5
chr4:174016295:G:A	A	1.61850654652758e-5
chr4:174017224:C:T	T	-9.51950978035942e-6
chr4:174027429:C:T	T	-1.02598029458162e-7
chr4:174035261:T:C	C	-3.09652608424384e-5
chr4:174040774:G:A	A	-1.52361300358151e-6
chr4:174042073:G:A	A	3.45637189893188e-5
chr4:174045332:C:T	T	-2.52488760835607e-5
chr4:174069495:G:A	A	2.43282671725963e-5
chr4:174070317:C:T	T	2.63980488314432e-5
chr4:174072252:G:A	A	-2.13875829302669e-5
chr4:174087639:G:A	A	-2.56032867697652e-6
chr4:174094165:A:G	G	1.21797919427663e-4
chr4:174096705:G:A	A	1.86174773369385e-5
chr4:174101690:A:G	G	1.08555419627526e-6
chr4:174101701:G:A	A	-2.41312595100741e-5
chr4:174101726:A:G	G	2.91033774490607e-6
chr4:174102059:T:C	C	-2.33990503741785e-6
chr4:174102391:A:G	G	-1.24627373458519e-5
chr4:174102553:A:C	C	-1.25190617868312e-5
chr4:174103171:G:A	A	2.94339411972315e-6
chr4:174104291:C:T	T	2.02320792458272e-6
chr4:174110481:C:T	T	-1.22587934748301e-5
chr4:174112312:G:A	A	-3.86944383922139e-6
chr4:174112792:T:C	C	5.05564023857038e-6
chr4:174114018:T:G	G	-1.63710088572791e-5
chr4:174118523:A:G	G	3.71791714201489e-5
chr4:174118613:C:T	T	2.53199077044179e-5
chr4:174118950:T:G	G	-1.11571081799209e-5
chr4:174120106:A:C	C	1.41794194335554e-6
chr4:174126130:A:G	G	2.67562294283309e-6
chr4:174137554:G:A	A	-6.63049316106529e-6
chr4:174138232:A:C	C	-1.45504217266571e-5
chr4:174138585:T:C	C	-2.01679854274402e-5
chr4:174139469:C:T	T	5.88682010344558e-7
chr4:174142073:A:G	G	-3.67837752533187e-5
chr4:174145908:T:C	C	2.61167287951397e-6
chr4:174146884:G:T	T	4.47319813601352e-6
chr4:174147814:G:A	A	-1.01664265388562e-4
chr4:174148404:C:A	A	2.22971748194315e-6
chr4:174150451:A:G	G	6.04610971565083e-6
chr4:174151509:T:C	C	5.48930433127213e-7
chr4:174152094:C:T	T	1.09161031163749e-5
chr4:174153086:C:A	A	-6.81998941146057e-6
chr4:174153262:A:G	G	1.3244352590576e-5
chr4:174153375:A:C	C	-3.77969639356529e-6
chr4:174154138:T:C	C	2.94585553595397e-6
chr4:174155789:C:T	T	3.48687866040405e-6
chr4:174159161:G:A	A	3.38243323682912e-6
chr4:174161274:T:C	C	-1.53279475010906e-5
chr4:174172273:A:C	C	5.0791205397985e-6
chr4:174173099:G:T	T	4.35374495490203e-7
chr4:174176486:A:G	G	-2.56564898843354e-6
chr4:174176747:A:G	G	-5.67205003657267e-6
chr4:174177163:C:T	T	1.65890340821489e-5
chr4:174178284:G:A	A	-3.78538783011571e-6
chr4:174182439:T:C	C	-9.60651410405451e-6
chr4:174186251:C:T	T	-1.35752828716597e-5
chr4:174188452:A:G	G	-1.09404349293194e-6
chr4:174188641:G:A	A	-6.71012245642624e-6
chr4:174193237:T:G	G	6.01923341251104e-5
chr4:174195305:A:G	G	6.83208976531393e-6
chr4:174199646:C:T	T	-1.83488522429477e-5
chr4:174199993:A:G	G	3.04289519811935e-5
chr4:174200772:A:G	G	5.48223808844907e-6
chr4:174203822:A:G	G	-1.20443408953926e-4
chr4:174203895:C:T	T	-3.6829947996023e-5
chr4:174204690:G:A	A	5.7765963960527904e-06
chr4:174205227:C:A	A	2.08147974738252e-5
chr4:174212783:C:T	T	2.95470213233784e-6
chr4:174214345:G:T	T	4.08224740200863e-5
chr4:174215786:G:A	A	1.093689233274e-4
chr4:174216292:T:C	C	-1.5963251777709e-6
chr4:174218229:A:G	G	5.30654145991523e-5
chr4:174222485:C:T	T	-1.01677442112284e-6
chr4:174226994:C:T	T	5.44542392432195e-5
chr4:174229330:T:G	G	-2.21515084647926e-5
chr4:174246102:G:A	A	-1.21264661356371e-5
chr4:174249076:C:T	T	-4.97859160654775e-5
chr4:174249375:T:C	C	3.59456752090916e-5
chr4:174264486:T:G	G	2.65648371360576e-5
chr4:174269358:G:A	A	1.40011407103882e-5
chr4:174298662:G:A	A	7.57376620088298e-6
chr4:174304301:G:A	A	7.16965528345248e-5
chr4:174312268:T:G	G	7.76801152741317e-6
chr4:174316257:T:C	C	5.50054775591991e-5
chr4:174321282:C:T	T	1.23417912568565e-5
chr4:174325052:G:A	A	4.13847142776999e-6
chr4:174326428:T:C	C	5.23304039293677e-5
chr4:174328282:A:G	G	7.85964808362832e-5
chr4:174333313:C:T	T	1.21391305962511e-5
chr4:174348844:C:T	T	-2.49894742187684e-5
chr4:174354135:C:A	A	9.0845196243206e-6
chr4:174361655:C:A	A	1.32810132489773e-5
chr4:174364482:C:T	T	-7.182803793066e-5
chr4:174379562:T:G	G	1.91146190757694e-4
chr4:174379628:T:C	C	3.27650972060249e-6
chr4:174387017:A:G	G	6.05005898766617e-5
chr4:174419147:T:C	C	3.21884048542864e-5
chr4:174420939:G:A	A	1.6960034821579e-5
chr4:174421152:C:T	T	7.20417974717505e-6
chr4:174424468:T:G	G	1.05791606378678e-5
chr4:174426293:C:T	T	-5.90090102807336e-6
chr4:174430751:T:C	C	-6.37479992007385e-5
chr4:174437496:A:G	G	-2.89854042881134e-5
chr4:174438218:T:C	C	-5.14863099755093e-5
chr4:174449342:A:G	G	2.03408811404657e-5
chr4:174451648:T:C	C	1.25688116832563e-5
chr4:174454673:A:G	G	-9.9499375302018e-7
chr4:174463280:A:G	G	-7.02131573266898e-6
chr4:174469383:G:A	A	-3.65708941270694e-6
chr4:174485518:G:T	T	-6.61009519735963e-5
chr4:174490230:G:A	A	-4.70327637026263e-6
chr4:174494840:G:A	A	-4.34802792496163e-5
chr4:174499017:C:T	T	3.7545723584911e-5
chr4:174501138:G:A	A	-5.93326297630965e-6
chr4:174501850:A:C	C	-2.16460612556698e-5
chr4:174501953:C:T	T	7.46353123079092e-6
chr4:174505004:T:C	C	-2.26434109410432e-5
chr4:174509127:A:G	G	-1.77879432623673e-5
chr4:174510337:A:G	G	-9.66347658766026e-5
chr4:174513011:C:T	T	9.0090981769126e-6
chr4:174513243:A:G	G	2.77453770366933e-5
chr4:174513369:A:C	C	2.93857194685252e-5
chr4:174516302:C:T	T	-2.03315504630497e-6
chr4:174516470:C:A	A	1.26781816323994e-5
chr4:174516736:T:C	C	1.81995421865418e-5
chr4:174521047:A:G	G	4.15012762811717e-6
chr4:174522005:C:T	T	6.08651186931771e-7
chr4:174523130:G:A	A	6.27413225907142e-6
chr4:174523231:T:C	C	8.18256106034743e-6
chr4:174527554:A:C	C	3.95313213810152e-5
chr4:174529131:A:G	G	1.13623557230093e-6
chr4:174532421:A:G	G	1.11114672007306e-5
chr4:174533013:G:T	T	-4.70764417721368e-5
chr4:174536478:G:A	A	-4.24358878081431e-5
chr4:174539252:C:T	T	2.4848309490828398e-05
chr4:174539970:A:C	C	-8.06615669413929e-5
chr4:174540366:G:A	A	-1.33979136290887e-5
chr4:174542337:T:C	C	-6.20560152450718e-5
chr4:174547339:T:C	C	3.62788424255899e-5
chr4:174549518:T:G	G	-6.11533946201427e-6
chr4:174555311:G:A	A	7.48965163416716e-5
chr4:174558298:A:G	G	2.08644868219735e-5
chr4:174558401:C:T	T	1.4852040694591e-5
chr4:174564167:T:C	C	8.20098645559441e-5
chr4:174565069:C:T	T	7.37877673057705e-6
chr4:174570273:C:T	T	-1.31388113936998e-5
chr4:174570962:G:A	A	-7.95361482851325e-5
chr4:174576280:T:C	C	3.48180216438927e-5
chr4:174577087:T:C	C	-1.12539964159266e-4
chr4:174585904:C:T	T	3.44339233523387e-6
chr4:174588414:A:C	C	-1.53585908410699e-5
chr4:174601889:A:G	G	-6.72947608640175e-5
chr4:174601922:C:T	T	3.31229876523318e-5
chr4:174614257:T:C	C	-8.34400600478601e-6
chr4:174631471:T:C	C	-1.16061139203048e-5
chr4:174634896:G:A	A	-2.90027463831483e-5
chr4:174636166:C:T	T	1.09469895982419e-5
chr4:174641811:G:T	T	-2.65926088484494e-5
chr4:174644094:T:C	C	-1.87371524661873e-5
chr4:174650438:C:T	T	-3.82858780409722e-6
chr4:174661083:C:A	A	4.63450632386922e-6
chr4:174665320:C:T	T	-1.30722339874229e-5
chr4:174670926:T:C	C	8.69352517754008e-8
chr4:174671183:T:C	C	8.68587810056623e-5
chr4:174671246:T:C	C	1.92540023557506e-5
chr4:174672759:G:A	A	2.09510525101493e-5
chr4:174675126:T:C	C	4.28087718266133e-5
chr4:174675670:C:T	T	1.26126271946752e-5
chr4:174678047:A:G	G	-6.0257590157958e-5
chr4:174681122:C:T	T	1.48469699109934e-7
chr4:174687754:C:T	T	4.30890764664588e-6
chr4:174694349:A:G	G	1.4316022772597e-5
chr4:174696163:T:C	C	1.29829178711576e-5
chr4:174706596:A:C	C	1.90748329378476e-6
chr4:174708652:T:C	C	-6.08932550455821e-5
chr4:174711254:G:A	A	5.401691988384e-5
chr4:174713219:T:C	C	2.56511474124991e-5
chr4:174723413:T:C	C	8.38339561650096e-6
chr4:174723538:C:T	T	-3.83765207021121e-5
chr4:174728790:T:C	C	7.47925883759935e-6
chr4:174728965:A:G	G	-2.34442695373699e-6
chr4:174733992:G:A	A	1.59735517049625e-6
chr4:174735526:G:A	A	1.02894628010947e-4
chr4:174737024:T:C	C	2.91495016513667e-6
chr4:174742010:G:T	T	-2.62987850425303e-6
chr4:174750020:C:T	T	-7.89702347045176e-5
chr4:174752314:A:C	C	-1.5763782806882e-6
chr4:174754329:C:T	T	2.24614720638628e-5
chr4:174758444:G:A	A	6.87337223978271e-6
chr4:174760043:G:A	A	1.29064478517497e-5
chr4:174763580:G:A	A	2.50218172604919e-6
chr4:174764541:C:T	T	1.68888756495813e-5
chr4:174765438:G:A	A	7.59054417436416e-6
chr4:174769641:T:C	C	1.23190575434464e-5
chr4:174773988:T:G	G	4.83644531717958e-6
chr4:174775890:A:G	G	4.66179605948755e-6
chr4:174778125:T:C	C	-1.21992795888737e-5
chr4:174788655:C:T	T	4.09679153564957e-6
chr4:174788683:C:A	A	-1.8649047687445e-5
chr4:174790649:C:T	T	-2.41050610786115e-6
chr4:174794471:A:G	G	-1.92083809275535e-6
chr4:174794890:A:G	G	-1.20249384267767e-5
chr4:174795475:G:A	A	-1.21901735673448e-5
chr4:174799011:G:A	A	1.59210738752954e-5
chr4:174804573:G:A	A	6.83865657525041e-6
chr4:174808193:A:G	G	3.27867676911349e-5
chr4:174810421:G:A	A	4.92307329918785e-8
chr4:174819620:A:C	C	-2.38288133855189e-5
chr4:174822580:A:G	G	5.48578878410692e-6
chr4:174825347:G:A	A	-1.29612779883824e-5
chr4:174832420:G:A	A	-6.69821182225482e-6
chr4:174832720:T:C	C	9.862970317456e-6
chr4:174839407:C:A	A	-1.23050289189628e-6
chr4:174844869:T:C	C	-1.21721269162527e-5
chr4:174856720:T:C	C	-2.38440792111223e-5
chr4:174857039:T:C	C	-2.36375075311318e-5
chr4:174864521:T:C	C	-7.5380143678809e-6
chr4:174871261:A:G	G	-4.21871200696238e-6
chr4:174875479:T:C	C	2.18416220746556e-6
chr4:174876845:T:C	C	-1.69345143391988e-4
chr4:174877196:G:A	A	-1.43318962845292e-5
chr4:174890418:G:A	A	-1.04134678115424e-6
chr4:174893961:C:T	T	-4.91446151035815e-6
chr4:174894978:T:C	C	-1.90115600415569e-5
chr4:174901487:T:C	C	3.78418098848583e-5
chr4:174906885:T:C	C	1.01822983809934e-5
chr4:174908618:T:G	G	-5.9197918049325e-6
chr4:174909108:C:T	T	-2.94089922072108e-5
chr4:174914897:G:A	A	-1.31244452544862e-5
chr4:174916691:A:G	G	-1.82184062411169e-5
chr4:174921079:A:G	G	-7.1576993593316e-6
chr4:174921504:A:G	G	1.08775592355187e-5
chr4:174925275:C:A	A	-2.92964364767011e-6
chr4:174927217:A:C	C	-6.06704128844423e-6
chr4:174931004:C:T	T	-9.12458428757845e-8
chr4:174932872:G:A	A	7.04011998983879e-6
chr4:174934966:T:C	C	-4.59298195593071e-6
chr4:174937645:C:T	T	-2.31867340964799e-6
chr4:174939412:C:A	A	3.18023099685571e-6
chr4:174950298:A:G	G	-9.80116782218584e-6
chr4:174954239:A:C	C	-1.41751368292554e-7
chr4:174955322:T:C	C	-1.41751368292554e-7
chr4:174968976:G:A	A	-5.52808854138164e-6
chr4:174969601:A:G	G	4.24241087149561e-6
chr4:174969954:A:C	C	1.41786769061669e-5
chr4:174972014:G:A	A	1.40624959096944e-5
chr4:174973229:C:A	A	-1.38625583350721e-5
chr4:174987569:T:C	C	4.64910915174657e-6
chr4:174992647:C:T	T	7.03371666505417e-6
chr4:174996690:A:G	G	3.22988281940153e-5
chr4:175001950:A:C	C	5.87195092167651e-6
chr4:175015339:C:A	A	-3.98430424873668e-6
chr4:175026487:T:C	C	2.72819358422663e-6
chr4:175033515:G:T	T	2.21083088975802e-6
chr4:175039116:A:G	G	1.09516365072305e-5
chr4:175040285:A:G	G	8.0726530570647e-6
chr4:175041762:G:A	A	-6.11390207367913e-6
chr4:175043030:A:G	G	-2.16883233821883e-5
chr4:175043422:C:T	T	1.00501504180156e-5
chr4:175046009:C:T	T	-1.54285095636947e-5
chr4:175049313:A:G	G	-3.48763374997039e-5
chr4:175052285:T:C	C	-2.58466602294711e-5
chr4:175053987:T:C	C	1.33420082228476e-5
chr4:175077520:C:T	T	8.24359082088008e-7
chr4:175083999:G:A	A	-1.33451639182831e-5
chr4:175088374:A:G	G	-1.14130352554786e-5
chr4:175102501:T:C	C	-2.01341333445304e-5
chr4:175107770:T:G	G	-2.57480567887282e-5
chr4:175110112:G:A	A	1.93090556143445e-6
chr4:175110750:G:A	A	-1.0912796848161e-6
chr4:175115353:A:G	G	-1.64393441191175e-5
chr4:175121040:A:G	G	3.57230587832749e-6
chr4:175135297:A:G	G	1.9112060924775e-5
chr4:175135351:G:T	T	2.1496920128484e-5
chr4:175141915:A:C	C	1.36590453528228e-5
chr4:175145112:C:A	A	-1.24987746344188e-5
chr4:175146352:C:T	T	7.32490898396814e-6
chr4:175146381:T:C	C	1.3192740007079e-5
chr4:175159252:T:C	C	-7.3558875177546e-6
chr4:175169628:G:A	A	-3.15710733290789e-6
chr4:175174135:A:G	G	6.60396364728692e-9
chr4:175174499:T:C	C	-6.45601754450804e-5
chr4:175183700:C:A	A	1.13256253616461e-5
chr4:175188017:C:T	T	-2.12820962755677e-6
chr4:175195147:T:C	C	1.09288001625035e-5
chr4:175200706:G:A	A	-6.26278153622897e-6
chr4:175201247:T:G	G	-2.04054966532272e-6
chr4:175205667:C:A	A	1.3782600498983e-5
chr4:175205947:C:T	T	8.35668606289829e-6
chr4:175211494:T:C	C	2.46617030067469e-5
chr4:175219861:A:G	G	2.48006174571232e-5
chr4:175228576:A:G	G	4.93305361126389e-5
chr4:175229629:C:T	T	1.32757865793962e-6
chr4:175240570:A:G	G	-4.07443422798825e-5
chr4:175242200:A:G	G	-3.64935843074479e-5
chr4:175247517:A:C	C	1.17604706822673e-5
chr4:175253715:T:C	C	2.01924771065818e-5
chr4:175254348:C:T	T	-3.48876936945422e-5
chr4:175255043:C:T	T	-3.48543225041937e-6
chr4:175263274:T:C	C	1.08011957560085e-5
chr4:175277940:T:C	C	-6.63889529058017e-6
chr4:175279079:T:C	C	-6.08409132075587e-6
chr4:175293024:C:T	T	3.00492549560452e-5
chr4:175368686:G:A	A	-2.01456828022866e-5
chr4:175370350:T:C	C	-2.01300946614525e-5
chr4:175378790:G:A	A	-2.06236982449894e-5
chr4:175403548:T:C	C	2.41724533221948e-5
chr4:175407545:T:C	C	-3.43834972844374e-5
chr4:175439744:C:T	T	-3.10843175346128e-4
chr4:175441220:C:T	T	-1.04767007776439e-4
chr4:175445353:G:A	A	-1.11078117505057e-4
chr4:175455191:G:A	A	1.04776123137713e-4
chr4:175457788:C:T	T	2.78935821661731e-5
chr4:175472733:G:A	A	-8.22361357214515e-5
chr4:175473014:G:A	A	7.66156613083652e-6
chr4:175507168:T:C	C	-8.49476180542089e-7
chr4:175561045:A:C	C	3.03710052514382e-6
chr4:175561250:C:T	T	-1.08656497910417e-5
chr4:175562274:A:G	G	1.34167612980826e-5
chr4:175564455:T:C	C	1.45878398626175e-5
chr4:175566472:G:T	T	1.57130992287776e-6
chr4:175571250:A:C	C	-5.93573235273041e-5
chr4:175578018:C:T	T	-3.14866908306146e-5
chr4:175581589:C:A	A	2.58022172650933e-6
chr4:175584187:G:T	T	6.76226297330804e-6
chr4:175587996:C:A	A	2.38879521239382e-5
chr4:175595787:C:T	T	-1.89974939492969e-4
chr4:175613942:A:G	G	4.8135173457618e-5
chr4:175617503:C:T	T	-1.96517062588636e-5
chr4:175620746:T:G	G	-1.23032484468138e-5
chr4:175626425:G:A	A	1.03304926549121e-5
chr4:175627631:G:A	A	-1.14466181242636e-5
chr4:175638940:G:T	T	-3.77187861494406e-6
chr4:175648136:T:C	C	1.44898630548165e-5
chr4:175649565:T:C	C	-2.73694819216375e-6
chr4:175655808:G:A	A	1.9937223672613e-5
chr4:175658975:A:G	G	-1.41417414578755e-5
chr4:175663430:A:G	G	5.87738892471168e-5
chr4:175665843:G:A	A	-6.91020356087741e-6
chr4:175666778:T:C	C	2.67032632750644e-5
chr4:175669651:A:G	G	-3.43241570423152e-5
chr4:175669683:G:A	A	-1.1804023483036e-5
chr4:175670518:C:T	T	1.59871283454588e-5
chr4:175671300:T:C	C	2.12039234067336e-5
chr4:175673265:G:T	T	1.52147782889988e-4
chr4:175677060:A:G	G	2.99789507086253e-5
chr4:175681135:G:A	A	-1.69937375164229e-5
chr4:175686888:C:T	T	-2.42296964871173e-5
chr4:175688105:C:T	T	-4.51110780962716e-6
chr4:175688756:T:C	C	9.58075086389987e-5
chr4:175691152:C:T	T	-2.72336607386643e-5
chr4:175692796:C:T	T	1.64189275479297e-4
chr4:175697831:C:T	T	-6.08239346055125e-6
chr4:175719743:A:G	G	2.94493961384307e-6
chr4:175720091:G:A	A	-1.19074137198585e-7
chr4:175720316:A:G	G	-1.92918453699327e-7
chr4:175723511:A:G	G	2.99529696447938e-5
chr4:175723670:C:T	T	-3.53731875004792e-6
chr4:175727181:C:A	A	-1.99910401708766e-5
chr4:175727242:G:A	A	-7.46794582101553e-6
chr4:175731278:T:C	C	1.69621495579002e-5
chr4:175733221:T:C	C	2.56439186618698e-5
chr4:175733810:G:A	A	1.72203961422284e-4
chr4:175734009:C:T	T	1.38122032063234e-6
chr4:175739269:G:A	A	2.81828418815646e-5
chr4:175740936:T:C	C	1.20857465403862e-5
chr4:175741646:C:T	T	1.98508822530713e-5
chr4:175743956:G:A	A	3.12460359422695e-5
chr4:175749394:T:C	C	2.71900506053545e-5
chr4:175749425:A:G	G	-1.06991136152597e-5
chr4:175749450:G:A	A	4.36731321852794e-5
chr4:175749908:G:A	A	-3.52019386406171e-5
chr4:175752403:C:T	T	-5.69073643456133e-6
chr4:175754773:T:G	G	8.95747133649622e-6
chr4:175755152:C:A	A	-1.32705387865446e-5
chr4:175756619:C:T	T	-2.37841859768232e-5
chr4:175762913:G:A	A	1.51361119823802e-5
chr4:175767194:T:C	C	2.69161142236984e-5
chr4:175771111:A:G	G	-1.63997999381185e-5
chr4:175776799:A:G	G	7.92731286505637e-5
chr4:175791426:G:A	A	-2.65774939044477e-5
chr4:175797785:G:A	A	3.22499638061656e-6
chr4:175800642:C:T	T	-1.46033806692854e-5
chr4:175807425:T:C	C	3.17717133738021e-5
chr4:175808943:C:A	A	-1.46452925104121e-5
chr4:175815566:T:C	C	-1.37881617635387e-5
chr4:175833524:C:T	T	-1.72683586171437e-4
chr4:175835553:C:T	T	2.02640082190783e-5
chr4:175836857:T:C	C	-7.73796671273201e-5
chr4:175838019:T:C	C	-1.21543000833293e-6
chr4:175839886:C:T	T	-3.5296233138439e-5
chr4:175843037:A:G	G	-5.06354578742477e-5
chr4:175845645:C:T	T	-2.87864885385953e-5
chr4:175852012:G:A	A	-3.09816920494272e-5
chr4:175859452:C:T	T	3.9925426201852e-5
chr4:175860056:A:G	G	-5.31735229408068e-5
chr4:175860903:T:C	C	-1.92381515019586e-5
chr4:175874291:G:A	A	-5.71665917361145e-5
chr4:175876074:T:C	C	-2.76201680513569e-6
chr4:175882901:C:T	T	-3.98749833961534e-6
chr4:175887302:G:A	A	-4.17138167486284e-5
chr4:175890453:A:G	G	-1.01433402862752e-4
chr4:175898503:A:G	G	-2.42795923397112e-5
chr4:175898808:A:G	G	3.93199116978194e-5
chr4:175898898:C:T	T	-6.85485178390661e-5
chr4:175899738:A:G	G	1.83357984616467e-5
chr4:175902500:C:T	T	1.3431716034941e-5
chr4:175904070:G:A	A	-1.60502580964097e-5
chr4:175906899:G:A	A	-6.6562719589936e-6
chr4:175907388:G:A	A	-7.88485961788755e-6
chr4:175911748:C:T	T	3.10876310737673e-6
chr4:175912908:C:A	A	1.25339014725163e-5
chr4:175919665:C:T	T	-5.12590488454438e-7
chr4:175929045:T:C	C	7.57382973898368e-7
chr4:175935354:G:T	T	-6.58017347482022e-5
chr4:175940150:G:A	A	2.45838340143651e-6
chr4:175955395:T:C	C	-2.48621488270843e-7
chr4:175957197:C:T	T	-1.93384698532571e-6
chr4:175972452:G:A	A	-2.56300065589355e-6
chr4:175981080:A:G	G	1.50778053329796e-5
chr4:175995463:C:T	T	2.24539978471658e-5
chr4:175997590:G:A	A	4.16205374890528e-6
chr4:176005795:A:G	G	9.24411357224528e-6
chr4:176011559:C:T	T	2.76878107617435e-6
chr4:176012495:G:A	A	-1.79702561706218e-5
chr4:176014887:A:C	C	-2.4909611763594e-6
chr4:176022686:C:A	A	-4.34215585825537e-5
chr4:176025139:C:T	T	1.8688830680566e-5
chr4:176028201:T:C	C	8.65761101719379e-6
chr4:176031793:G:A	A	9.59036142615625e-6
chr4:176035440:C:T	T	2.42853689828924e-6
chr4:176036692:C:T	T	-9.71141903601153e-5
chr4:176037941:G:A	A	1.20787963569747e-5
chr4:176044725:C:T	T	-1.58075974083019e-5
chr4:176050641:G:T	T	-1.40849258604129e-7
chr4:176053972:T:G	G	2.93097552390031e-5
chr4:176054257:T:C	C	8.49608689650007e-8
chr4:176054763:G:A	A	-2.56513015387515e-6
chr4:176056935:G:A	A	-1.19598223853321e-5
chr4:176059658:A:G	G	-1.24159973543196e-7
chr4:176066248:A:C	C	-1.46845214198729e-5
chr4:176069312:A:G	G	-2.38000737940771e-5
chr4:176081021:G:A	A	-2.37967199430403e-5
chr4:176082772:T:G	G	2.15814185503702e-5
chr4:176083111:A:G	G	6.45744344119028e-6
chr4:176084892:T:C	C	6.06431950531821e-6
chr4:176118471:T:C	C	-2.58052536441245e-5
chr4:176120284:A:G	G	6.36996772967245e-5
chr4:176128430:A:G	G	4.45754670772943e-6
chr4:176135189:A:G	G	-2.29228255029716e-5
chr4:176140597:C:T	T	1.0177458768169e-6
chr4:176140716:C:T	T	1.14171095300619e-6
chr4:176154761:A:G	G	-4.06740699987157e-5
chr4:176156914:A:G	G	1.87620693104563e-5
chr4:176158223:C:T	T	1.80645055594338e-6
chr4:176162182:A:G	G	-4.48528934809445e-5
chr4:176168694:C:A	A	-2.17131396189723e-5
chr4:176170678:G:A	A	2.49880732064225e-5
chr4:176172178:C:T	T	-2.61831233766844e-5
chr4:176174930:A:G	G	-1.25903008514761e-5
chr4:176177134:G:A	A	2.14769075564703e-7
chr4:176179493:G:A	A	2.49967479192196e-5
chr4:176179909:T:G	G	2.90717192604885e-6
chr4:176182525:T:C	C	-2.17248010022192e-5
chr4:176186184:T:G	G	1.47309647735567e-5
chr4:176192628:T:C	C	-3.81903557012639e-6
chr4:176193738:T:C	C	-5.74201913701503e-6
chr4:176195736:G:A	A	-1.38295622915966e-5
chr4:176196718:G:A	A	-2.09689966851057e-5
chr4:176198590:G:A	A	-1.33054987597373e-5
chr4:176198709:A:C	C	-1.19386655109859e-5
chr4:176200588:T:C	C	3.42434367832139e-5
chr4:176200832:T:C	C	3.06009046902864e-6
chr4:176203103:A:G	G	-3.41331256651081e-6
chr4:176204851:A:C	C	3.88435479210267e-5
chr4:176209833:T:G	G	1.44479163310364e-5
chr4:176209948:T:C	C	-1.61071260495325e-6
chr4:176210252:T:G	G	-5.3753862546613e-6
chr4:176213132:C:T	T	-1.04511075812816e-5
chr4:176215926:A:G	G	-4.89016740917294e-6
chr4:176216222:G:A	A	-7.82664266840176e-6
chr4:176216837:C:T	T	-1.87940238438114e-5
chr4:176221626:A:C	C	6.09258799198801e-6
chr4:176222576:G:T	T	1.2941427421536e-5
chr4:176223213:T:C	C	-8.15176014323899e-6
chr4:176225476:T:C	C	1.10785675048498e-5
chr4:176226892:G:A	A	-1.12484408140662e-5
chr4:176228856:T:C	C	1.86093867803761e-5
chr4:176236679:G:A	A	1.08618225160956e-5
chr4:176239111:A:G	G	3.30848976525054e-5
chr4:176242263:G:A	A	2.19502236524676e-6
chr4:176242913:T:C	C	-3.22859469846637e-6
chr4:176250378:C:A	A	-1.45002605541102e-5
chr4:176253984:A:G	G	-1.94460503681257e-5
chr4:176261414:T:C	C	-7.96081982347119e-5
chr4:176263565:C:T	T	1.3498978722105e-5
chr4:176273994:G:A	A	-3.56963978750366e-6
chr4:176275536:C:T	T	-2.69833763082939e-6
chr4:176278438:T:G	G	-5.40132863146859e-6
chr4:176281398:G:A	A	7.02861598140955e-6
chr4:176285855:G:A	A	5.67100677318225e-6
chr4:176303298:T:C	C	6.99776910853628e-6
chr4:176305285:C:A	A	6.97992160642513e-6
chr4:176306689:T:C	C	1.7714520280851e-5
chr4:176312753:T:C	C	7.40088834729174e-6
chr4:176312978:G:T	T	-7.69025005155839e-6
chr4:176313755:A:G	G	7.51456181560941e-6
chr4:176314135:T:C	C	2.47590740725795e-8
chr4:176316174:G:A	A	8.67955967602898e-6
chr4:176316480:A:G	G	-4.49685353205458e-5
chr4:176317005:G:A	A	2.37771284749819e-5
chr4:176317081:A:C	C	-5.88935296509597e-5
chr4:176319477:T:C	C	-5.88745212354555e-5
chr4:176321385:T:G	G	1.56449881146511e-5
chr4:176321808:C:T	T	2.00330595709064e-6
chr4:176325470:T:G	G	-7.94376817933644e-6
chr4:176326948:C:T	T	6.73745027211734e-5
chr4:176328434:G:T	T	1.92123601567488e-4
chr4:176334256:A:G	G	-2.18733150626917e-5
chr4:176335786:C:T	T	-8.00668396296619e-6
chr4:176337099:G:A	A	-2.13832982188439e-5
chr4:176337491:T:C	C	-2.03332047626638e-5
chr4:176338103:A:C	C	-2.29228716119014e-6
chr4:176338484:G:A	A	-1.48802145386674e-5
chr4:176342832:G:A	A	-1.2644630432312e-5
chr4:176355951:A:G	G	-1.87705960978796e-5
chr4:176360567:A:G	G	-6.67239767003561e-6
chr4:176369794:G:A	A	3.37770195461118e-6
chr4:176370672:T:C	C	-2.14628626492171e-7
chr4:176370809:A:G	G	2.09920041321708e-5
chr4:176371840:G:A	A	-1.02514791075578e-5
chr4:176375824:T:G	G	-2.05895345012377e-5
chr4:176376588:T:C	C	-6.56024748619644e-6
chr4:176381450:T:C	C	-2.21891356040936e-5
chr4:176387516:A:G	G	-1.91009767796331e-5
chr4:176387805:A:G	G	1.00174653579679e-4
chr4:176393489:T:C	C	1.96172989823894e-5
chr4:176394832:G:A	A	1.33626115033198e-5
chr4:176395958:C:T	T	1.80361820818079e-4
chr4:176397115:G:A	A	-1.12720569294217e-4
chr4:176403815:T:C	C	9.59233200263537e-6
chr4:176407145:T:C	C	3.67957067616215e-6
chr4:176412732:C:T	T	6.35613412375399e-6
chr4:176416649:A:C	C	9.38133320651869e-6
chr4:176418715:T:C	C	-3.50949104963653e-6
chr4:176418974:C:T	T	4.85326928394563e-6
chr4:176419394:T:C	C	-6.79071712988115e-6
chr4:176421151:G:A	A	3.58100442582241e-6
chr4:176429542:T:C	C	1.02463799284004e-6
chr4:176434471:C:T	T	2.32380139190221e-6
chr4:176438246:C:T	T	4.13982150217704e-7
chr4:176438734:G:A	A	-3.42325445158805e-5
chr4:176439518:G:A	A	-7.07840692063918e-6
chr4:176440177:T:C	C	2.35497295221357e-5
chr4:176444715:G:A	A	-2.92936539858675e-5
chr4:176445578:T:C	C	1.75857125156254e-6
chr4:176453492:C:A	A	-4.24232034949449e-6
chr4:176457195:T:C	C	6.43295201815351e-6
chr4:176462556:G:A	A	4.90205011682549e-6
chr4:176464073:T:C	C	-6.73179223282169e-6
chr4:176470016:T:C	C	1.21762899019066e-6
chr4:176475908:T:C	C	-1.64202196582923e-6
chr4:176478415:C:T	T	-1.35306664138261e-5
chr4:176478877:G:T	T	-3.4703129719017e-6
chr4:176479106:C:T	T	-1.53353371608476e-8
chr4:176485242:G:T	T	-2.50053275642551e-6
chr4:176486024:C:T	T	1.24794903171782e-5
chr4:176494689:C:T	T	4.68245997721133e-5
chr4:176497509:C:T	T	-9.8379633198092e-6
chr4:176497520:T:C	C	-3.93011620399172e-6
chr4:176498757:G:A	A	-1.09452554018467e-5
chr4:176508003:A:G	G	-1.11411700547683e-5
chr4:176509829:G:A	A	-3.75987677598823e-6
chr4:176515279:T:C	C	-2.0323848318814e-6
chr4:176520460:G:A	A	-2.17108523050331e-6
chr4:176523184:A:G	G	-6.15285180318253e-6
chr4:176525057:A:G	G	6.91975693790048e-6
chr4:176526975:C:T	T	-3.16230508175015e-5
chr4:176531727:G:A	A	7.98800560551335e-6
chr4:176532889:C:T	T	-1.82899606206539e-5
chr4:176543789:A:G	G	1.47361023343571e-5
chr4:176544977:T:C	C	1.47848811217815e-5
chr4:176545646:T:C	C	-1.45597985730961e-5
chr4:176546729:A:C	C	4.08838483080776e-8
chr4:176546913:A:G	G	2.78064817588362e-5
chr4:176548699:C:T	T	-2.15061968573302e-5
chr4:176549363:C:T	T	-1.13313131172378e-5
chr4:176557005:C:T	T	-1.47106408824848e-5
chr4:176558623:A:C	C	-1.62345082564773e-4
chr4:176566245:A:C	C	-2.96513032151463e-5
chr4:176567240:C:T	T	4.91884328276738e-7
chr4:176568309:G:T	T	4.91884328276738e-7
chr4:176570404:G:A	A	-4.63072211202229e-6
chr4:176576018:A:G	G	-7.09984452412885e-6
chr4:176584755:G:A	A	1.58962649410128e-5
chr4:176586617:T:G	G	6.09617262969652e-6
chr4:176587197:C:T	T	-1.20709735969103e-5
chr4:176596046:T:C	C	2.40268339082943e-5
chr4:176601822:A:G	G	-8.51046261642083e-9
chr4:176605614:C:T	T	5.29929583299832e-6
chr4:176608338:T:G	G	-1.63454641486838e-5
chr4:176610321:T:C	C	3.33185787796707e-6
chr4:176613483:G:A	A	1.58487159316078e-5
chr4:176617492:T:C	C	1.82582950097179e-5
chr4:176618468:A:G	G	-1.70274226584391e-5
chr4:176621822:A:G	G	-8.23505269655114e-6
chr4:176635042:A:G	G	-4.94893318689031e-6
chr4:176653901:G:A	A	5.14137451384749e-6
chr4:176654036:C:A	A	-5.05587244612895e-5
chr4:176655159:C:T	T	-6.27450692314944e-6
chr4:176662782:G:A	A	2.70865385420488e-5
chr4:176680334:C:T	T	-4.28659520612964e-6
chr4:176686577:T:C	C	-1.03399534596807e-5
chr4:176687553:C:T	T	1.90462228934862e-5
chr4:176689272:G:T	T	-1.73042888240989e-5
chr4:176689877:G:T	T	9.11308686549563e-6
chr4:176691155:T:G	G	3.91143798594873e-6
chr4:176711082:T:C	C	3.29344254777176e-6
chr4:176715181:A:C	C	-1.87203262136433e-5
chr4:176733309:A:G	G	-2.46069149472086e-5
chr4:176769847:G:A	A	-2.35037307718229e-5
chr4:176789790:C:T	T	4.48602536505138e-5
chr4:176798064:A:C	C	-2.17394765585549e-5
chr4:176799205:C:T	T	-3.00723501068297e-5
chr4:176814588:T:C	C	-1.07544491388741e-4
chr4:176815696:C:T	T	1.27576041551053e-5
chr4:176818317:G:A	A	-2.56331466891142e-6
chr4:176848425:C:T	T	-1.1085015575737e-4
chr4:176855549:G:A	A	1.88806155847715e-5
chr4:176874829:T:C	C	4.20307967603247e-5
chr4:176893569:A:G	G	2.5155779491409102e-05
chr4:176898949:C:T	T	-4.27351294173108e-7
chr4:176907997:A:G	G	-1.37355402206544e-4
chr4:176928047:C:A	A	3.99265210248609e-6
chr4:176928297:T:C	C	-1.78723316120728e-5
chr4:176932976:C:T	T	2.20777897101179e-5
chr4:176948723:C:T	T	4.85307932011669e-5
chr4:176949400:G:T	T	6.3123011370827e-5
chr4:176950415:G:A	A	2.73100849665375e-5
chr4:176952541:C:T	T	-4.11211161853741e-5
chr4:176957188:T:C	C	1.83725100358151e-5
chr4:176957349:G:A	A	-4.03838094099665e-5
chr4:176959162:T:C	C	2.62046471184893e-5
chr4:176965734:T:C	C	3.09365906341488e-6
chr4:176972143:G:A	A	-1.13790371353752e-5
chr4:176974275:C:T	T	-7.40301100706856e-7
chr4:176975567:A:G	G	2.70277632390351e-5
chr4:176980729:C:A	A	2.00987259609115e-5
chr4:176980795:C:T	T	-3.09339714700629e-5
chr4:176982306:G:A	A	1.10256788433762e-5
chr4:176984421:A:C	C	1.28853809401692e-5
chr4:176993423:G:A	A	-1.5910774432274e-6
chr4:176999061:T:C	C	4.04099823618127e-5
chr4:177001014:T:C	C	1.58785920981545e-5
chr4:177012832:T:G	G	-1.12768561299023e-5
chr4:177016529:C:T	T	8.86932860545364e-6
chr4:177030964:G:A	A	-1.21929777049052e-5
chr4:177042994:C:T	T	3.60525718577786e-6
chr4:177045626:A:G	G	-1.28890558863146e-5
chr4:177047424:A:C	C	-1.39380636520534e-5
chr4:177050897:G:A	A	1.27743440968486e-5
chr4:177052954:C:T	T	-3.35691819041332e-5
chr4:177053292:A:G	G	3.32309261357344e-5
chr4:177053703:G:A	A	5.41346086803964e-5
chr4:177053767:A:G	G	-5.57711608454338e-6
chr4:177054327:G:A	A	1.13894117305098e-5
chr4:177055923:T:C	C	5.16619331831699e-6
chr4:177056005:A:G	G	1.09502972847895e-5
chr4:177057656:G:A	A	-2.06341874001681e-5
chr4:177060036:T:C	C	-1.25838580369329e-4
chr4:177064137:G:A	A	-3.22143290350159e-5
chr4:177072079:C:T	T	-4.9147139248757e-6
chr4:177077014:A:G	G	1.72955109576068e-5
chr4:177080122:A:C	C	-1.70464773312133e-6
chr4:177081315:A:C	C	-7.76083157375056e-5
chr4:177084171:T:C	C	8.18050612192974e-6
chr4:177094336:A:G	G	-2.28637846642201e-5
chr4:177097994:G:T	T	9.1117787416228e-6
chr4:177107032:A:G	G	-4.12629314740051e-6
chr4:177108809:T:C	C	-9.86306487059228e-6
chr4:177119880:A:G	G	1.67122173754951e-5
chr4:177123190:T:C	C	2.3394163329989e-5
chr4:177125435:G:A	A	1.62032242016084e-5
chr4:177131260:C:T	T	1.11468385683321e-5
chr4:177145787:C:T	T	7.45489450537615e-6
chr4:177148011:C:A	A	1.90970040847636e-5
chr4:177161756:C:T	T	-1.78690098157692e-5
chr4:177162939:C:T	T	-4.76635699675781e-5
chr4:177170478:G:A	A	-2.85009920922792e-5
chr4:177170826:C:T	T	4.47908963631153e-5
chr4:177179575:G:T	T	-1.80598295983845e-5
chr4:177182371:T:G	G	-3.80445482158132e-5
chr4:177184469:G:A	A	6.41445867171497e-6
chr4:177186738:A:C	C	-2.3760462278305e-5
chr4:177187704:A:C	C	1.67539104535536e-6
chr4:177194340:T:C	C	4.14081229339371e-5
chr4:177195665:T:C	C	3.48559192450235e-5
chr4:177196521:A:C	C	3.2810618191973e-5
chr4:177202791:G:A	A	6.13803882134893e-5
chr4:177221382:A:G	G	-1.34562881112626e-5
chr4:177224201:T:C	C	4.39205295093887e-5
chr4:177230979:T:C	C	-1.44378215045472e-6
chr4:177232679:G:A	A	-1.10726047121418e-6
chr4:177233629:A:G	G	4.82195691564285e-6
chr4:177239655:A:G	G	9.58707203023742e-6
chr4:177240716:T:G	G	-1.22674580837698e-5
chr4:177242655:T:G	G	-1.00509770036038e-5
chr4:177242860:A:G	G	-2.08193124142796e-5
chr4:177245920:G:A	A	3.02338424813453e-6
chr4:177247397:T:C	C	4.93173104949447e-6
chr4:177248346:G:A	A	1.69765126444266e-6
chr4:177251853:A:G	G	-7.5737705002527e-6
chr4:177252932:C:T	T	-1.79837348149307e-6
chr4:177260527:T:C	C	1.16675521563781e-5
chr4:177265843:A:G	G	-2.46092664523391e-5
chr4:177272483:G:A	A	3.01996680475614e-6
chr4:177275480:T:C	C	-6.84488789825953e-5
chr4:177278331:C:T	T	-3.88105993505294e-5
chr4:177278827:T:C	C	-1.12893448879952e-5
chr4:177282379:G:A	A	-2.51324203732905e-5
chr4:177287372:C:T	T	4.29446103671718e-5
chr4:177287935:T:C	C	3.53343295525917e-7
chr4:177288930:C:A	A	1.52742266405688e-5
chr4:177289366:T:C	C	-1.28004013383699e-5
chr4:177292729:C:T	T	9.73332365310941e-6
chr4:177293572:A:C	C	2.34935973997716e-7
chr4:177295318:G:A	A	-2.16064146630558e-6
chr4:177300485:G:T	T	-6.91933163536511e-5
chr4:177300607:C:T	T	-5.38658848408168e-6
chr4:177304521:G:T	T	-2.9570124076997e-7
chr4:177307035:A:G	G	1.92145106512121e-5
chr4:177308458:T:G	G	-3.48988244771758e-6
chr4:177309998:C:A	A	-1.74150425743162e-6
chr4:177312551:T:C	C	-1.56820552519027e-5
chr4:177313259:T:G	G	4.08286245586309e-5
chr4:177314180:A:C	C	1.41990533020037e-6
chr4:177322441:A:G	G	-3.3482690803792e-5
chr4:177326246:G:A	A	-5.61105436528883e-6
chr4:177333633:C:T	T	1.0184475679875e-5
chr4:177340507:A:G	G	6.12505596685264e-7
chr4:177341630:A:G	G	5.41285336504384e-6
chr4:177342577:G:T	T	1.16328688714286e-5
chr4:177343499:T:G	G	3.38314777736978e-6
chr4:177348516:A:G	G	-1.19888704910671e-5
chr4:177348672:C:T	T	1.5171170330904e-6
chr4:177349762:A:G	G	7.61390570836618e-7
chr4:177351546:A:G	G	-2.80697540384965e-5
chr4:177351956:A:G	G	5.08743608707208e-7
chr4:177353411:A:G	G	-1.62048335637993e-6
chr4:177353596:C:T	T	-1.46615430533195e-6
chr4:177353681:A:C	C	-1.32109450113729e-6
chr4:177354374:C:T	T	1.20267654421773e-6
chr4:177357818:T:G	G	-6.30099324114186e-6
chr4:177360600:G:A	A	2.67249150601743e-5
chr4:177362603:T:C	C	-9.75002290630579e-6
chr4:177369214:C:T	T	1.85091518319888e-5
chr4:177370103:T:C	C	-2.01814400670694e-5
chr4:177374368:A:G	G	2.75268705444647e-6
chr4:177374541:T:C	C	-4.68868609346824e-5
chr4:177374599:C:T	T	5.02169058536239e-5
chr4:177374635:T:G	G	8.54426749596463e-5
chr4:177374657:T:C	C	2.24557856945187e-6
chr4:177374920:T:C	C	-5.81684718744472e-5
chr4:177375904:A:G	G	2.43696762408991e-5
chr4:177376277:A:G	G	8.84831779878436e-5
chr4:177376543:T:G	G	1.24829307960148e-4
chr4:177377026:C:T	T	9.78916765416034e-6
chr4:177377085:C:T	T	-1.76857519940909e-4
chr4:177377671:T:G	G	1.57259271615503e-5
chr4:177377884:G:T	T	1.97335058723837e-5
chr4:177378344:G:A	A	2.48432548961733e-5
chr4:177385955:A:G	G	3.39302427113579e-6
chr4:177387971:A:C	C	2.79373855769882e-4
chr4:177388833:C:A	A	-2.86197547328531e-5
chr4:177391264:C:T	T	6.51230991372128e-5
chr4:177392005:G:A	A	-1.31167914798455e-5
chr4:177392296:C:T	T	2.32346746228868e-5
chr4:177392360:C:A	A	1.92719325666636e-5
chr4:177393872:A:C	C	3.79027749323581e-5
chr4:177393995:A:G	G	1.38788841640076e-5
chr4:177400252:G:A	A	-1.98043726097816e-5
chr4:177403878:G:A	A	-1.77623947575209e-5
chr4:177406350:A:G	G	2.68350675368963e-5
chr4:177409735:G:A	A	5.98773440578819e-5
chr4:177415481:T:C	C	-3.42770826497866e-5
chr4:177415991:A:G	G	-1.77565163620384e-5
chr4:177425787:G:A	A	2.10566805381634e-6
chr4:177427379:A:G	G	-6.66421753493924e-6
chr4:177427553:G:A	A	3.81195111791585e-5
chr4:177430007:A:G	G	5.59757558412477e-5
chr4:177430649:A:G	G	-6.49995710813038e-6
chr4:177438565:A:G	G	-1.09755086605273e-5
chr4:177439897:C:A	A	-2.91693586941563e-6
chr4:177448612:T:C	C	-4.73728466993849e-6
chr4:177451691:A:G	G	-8.88512846528355e-6
chr4:177455504:C:T	T	2.74856646414788e-5
chr4:177462480:G:A	A	1.70504221030079e-5
chr4:177469259:C:T	T	1.85073698784263e-5
chr4:177470640:C:A	A	-3.41023781194084e-5
chr4:177473125:A:G	G	-9.87084055045485e-6
chr4:177483228:T:G	G	3.02846482655842e-5
chr4:177497938:A:G	G	2.17216225459404e-5
chr4:177517483:A:G	G	9.67640314565086e-6
chr4:177528198:G:A	A	6.11759009592423e-6
chr4:177528566:C:T	T	1.04540346196424e-4
chr4:177529713:A:G	G	2.40859500360336e-5
chr4:177545199:T:C	C	1.84065677815469e-5
chr4:177550146:A:G	G	1.596286139242e-5
chr4:177553953:C:T	T	3.87675986750196e-5
chr4:177556298:G:A	A	2.43933586534779e-5
chr4:177567076:C:T	T	-1.24778407025381e-6
chr4:177570289:A:G	G	-5.51500825597582e-5
chr4:177582839:A:C	C	3.92427275250043e-5
chr4:177588182:C:T	T	3.14140733110689e-5
chr4:177588664:G:A	A	-6.45477827638965e-4
chr4:177589082:C:T	T	-2.9846465325831e-6
chr4:177589751:G:A	A	2.66661339711638e-5
chr4:177595174:G:A	A	4.97053931591594e-7
chr4:177599012:A:G	G	-3.95164172679989e-5
chr4:177603001:T:C	C	-1.08517589390588e-5
chr4:177604373:T:C	C	-2.50343901205258e-6
chr4:177617623:A:G	G	-6.76560691763895e-6
chr4:177619009:A:G	G	-6.08771285886721e-6
chr4:177619528:A:G	G	5.18248982917471e-5
chr4:177626452:C:T	T	-9.95012779050875e-6
chr4:177643096:C:T	T	-1.20678194356157e-5
chr4:177645103:G:T	T	-3.19435954664728e-5
chr4:177649868:A:G	G	-7.1090914051650904e-06
chr4:177659652:T:G	G	-8.96927836384e-5
chr4:177672114:T:C	C	-3.48952039752636e-7
chr4:177677154:G:A	A	-1.53796859187425e-6
chr4:177687283:T:C	C	3.789952425676e-6
chr4:177693399:A:G	G	-3.43025345845706e-5
chr4:177694452:G:A	A	1.38327344191471e-5
chr4:177699529:G:A	A	-3.05548301153697e-6
chr4:177699850:C:T	T	-1.33177833823801e-6
chr4:177712844:T:C	C	8.26156435126939e-5
chr4:177725611:C:T	T	-2.42878561590654e-5
chr4:177729819:G:A	A	-1.76676451960715e-4
chr4:177737259:A:C	C	-1.53763857051795e-5
chr4:177741756:G:A	A	-7.82427064796024e-6
chr4:177742354:G:A	A	-4.96676119491545e-5
chr4:177747202:A:G	G	-4.45942935363506e-5
chr4:177748734:G:A	A	-1.5288720309973e-6
chr4:177757331:C:T	T	1.09341613088223e-5
chr4:177760880:G:T	T	-1.22477480615037e-6
chr4:177762171:C:T	T	6.26261183878389e-6
chr4:177765116:A:G	G	3.61496764949373e-5
chr4:177765472:T:C	C	-1.63802307509482e-5
chr4:177768088:C:T	T	1.00372659826264e-5
chr4:177771246:A:G	G	1.08980491921394e-6
chr4:177777861:C:T	T	-1.90597552800631e-5
chr4:177778909:T:G	G	-5.40292369670955e-6
chr4:177780129:A:G	G	-5.27702532041889e-6
chr4:177787886:A:G	G	-7.58022560308175e-6
chr4:177789744:T:C	C	-7.71973707113301e-8
chr4:177790296:T:C	C	-4.02676259368919e-6
chr4:177792805:C:T	T	3.6425850149092e-5
chr4:177794679:G:A	A	3.44925277786249e-6
chr4:177797508:C:A	A	-1.46405962252333e-5
chr4:177797760:C:T	T	-1.32191807926546e-5
chr4:177800134:C:T	T	1.16150444146939e-6
chr4:177800385:G:A	A	-6.36201697165702e-6
chr4:177801738:A:G	G	7.15710305547246e-6
chr4:177807194:T:G	G	3.3404204091105e-5
chr4:177813592:G:A	A	-1.4111315306579e-5
chr4:177816314:C:A	A	-2.09487311209609e-5
chr4:177820521:G:T	T	4.84338330271114e-5
chr4:177831413:C:T	T	-5.1112238108721e-5
chr4:177833433:A:G	G	-8.24646989765217e-6
chr4:177834689:C:T	T	3.16847760992446e-5
chr4:177838734:G:T	T	2.76449854187402e-5
chr4:177839755:T:G	G	3.57484601340602e-5
chr4:177850433:C:T	T	6.43091360100942e-6
chr4:177851574:G:A	A	2.73835457221248e-5
chr4:177854857:G:A	A	-6.14482394989565e-5
chr4:177855348:A:G	G	-2.35980327393097e-6
chr4:177864660:T:C	C	1.39822797404616e-5
chr4:177871415:T:G	G	-1.69830806814638e-5
chr4:177872535:A:G	G	-4.22452234705573e-7
chr4:177872724:A:G	G	-1.03962418354089e-5
chr4:177873324:T:C	C	-2.54025657908319e-6
chr4:177877168:T:C	C	2.24140472542063e-5
chr4:177877652:C:T	T	8.7617986013018e-6
chr4:177878826:T:C	C	-4.27371421441687e-6
chr4:177879864:G:A	A	-1.07383474173105e-5
chr4:177880325:T:C	C	-1.03503481055664e-5
chr4:177882250:G:T	T	-2.0970786325203e-5
chr4:177882269:T:G	G	-1.02402877416594e-5
chr4:177885295:G:A	A	-1.46446003190049e-5
chr4:177890855:T:C	C	-1.0642655947798e-5
chr4:177902847:A:G	G	-1.53165291694253e-5
chr4:177907571:C:T	T	2.0660965769186e-5
chr4:177909275:G:T	T	-5.68366106271863e-5
chr4:177915275:C:T	T	-5.6685049767026e-6
chr4:177916135:T:G	G	1.91570224377507e-5
chr4:177920199:T:G	G	2.4678686758288e-5
chr4:177926968:G:A	A	4.54882187466545e-6
chr4:177943358:C:T	T	1.1334862333626e-4
chr4:177961320:A:G	G	1.29416284130989e-5
chr4:177970257:C:T	T	2.01582953535533e-5
chr4:177976360:G:T	T	-9.08403651327624e-6
chr4:177977146:A:G	G	4.18999881825698e-5
chr4:177977297:T:C	C	4.1241157254784e-6
chr4:177978121:C:T	T	2.26292182002534e-5
chr4:177978729:A:C	C	1.9264612714788e-5
chr4:177980316:G:A	A	3.14036696659288e-5
chr4:177989153:T:C	C	-2.96387073842874e-6
chr4:177990668:T:C	C	2.75779419351991e-5
chr4:177990719:G:A	A	1.50325715788247e-5
chr4:177993896:T:G	G	2.01470714828012e-5
chr4:178001767:A:G	G	-1.81498642477205e-5
chr4:178003255:C:T	T	2.40143808007689e-5
chr4:178012487:A:G	G	-3.97334730239795e-6
chr4:178012929:T:G	G	6.62135209402663e-6
chr4:178034334:G:A	A	2.98356244241894e-5
chr4:178041071:G:T	T	2.39621153062757e-5
chr4:178041182:A:G	G	-1.45295013720137e-5
chr4:178046021:G:A	A	-2.9985401115733e-6
chr4:178056986:T:C	C	-9.54765881828861e-6
chr4:178066526:A:G	G	4.77610702205066e-6
chr4:178066994:C:T	T	2.33747950294577e-5
chr4:178072544:T:C	C	-7.93147982430845e-6
chr4:178073464:C:A	A	2.77096381940319e-6
chr4:178076094:A:G	G	-7.30648889887702e-5
chr4:178083714:C:T	T	9.08066165824432e-6
chr4:178084182:G:A	A	-5.2998611663698e-6
chr4:178085300:A:G	G	1.32512387314447e-5
chr4:178087668:G:A	A	-2.43846547692007e-5
chr4:178088491:G:A	A	-3.32470879176047e-6
chr4:178090134:A:C	C	-2.84481842298267e-6
chr4:178092096:T:C	C	4.17984345420688e-6
chr4:178096709:C:T	T	-5.47754483443311e-6
chr4:178099356:T:C	C	-3.06888985848644e-5
chr4:178102052:A:G	G	1.55220115238133e-5
chr4:178111840:G:A	A	5.86956444722243e-6
chr4:178113477:G:A	A	-1.63085360390727e-5
chr4:178122633:G:A	A	1.59454688429272e-5
chr4:178125465:G:A	A	1.44580878954348e-5
chr4:178125486:C:T	T	-1.56625157261358e-5
chr4:178134462:T:C	C	1.19390851715817e-5
chr4:178144872:T:C	C	1.56375150339225e-5
chr4:178145932:G:A	A	-1.31326271553043e-5
chr4:178147325:T:C	C	7.79903550883423e-5
chr4:178147955:A:G	G	1.6549068208136e-7
chr4:178148498:T:C	C	-1.6448000109727e-5
chr4:178150287:C:T	T	6.03425815030054e-6
chr4:178154947:C:T	T	-9.01771749104787e-6
chr4:178204733:C:T	T	-7.67612635687622e-6
chr4:178206182:C:T	T	8.98865563551184e-6
chr4:178258042:A:G	G	-4.39328056346564e-5
chr4:178264752:G:A	A	-9.91715917439709e-6
chr4:178287606:A:G	G	-1.30266596563826e-6
chr4:178306726:A:G	G	-1.45553535820227e-6
chr4:178326142:C:T	T	2.1920888165028e-6
chr4:178330777:A:C	C	-7.67417957086753e-6
chr4:178331106:C:T	T	-6.30163368553154e-6
chr4:178338962:C:T	T	5.13255229544845e-5
chr4:178345106:C:T	T	-4.28590782574008e-6
chr4:178350738:C:T	T	1.21703781877482e-4
chr4:178354413:A:C	C	5.65136584643834e-7
chr4:178390265:G:A	A	-7.22671921182914e-6
chr4:178390374:T:C	C	1.53333685712148e-5
chr4:178399417:A:G	G	6.19177564667278e-5
chr4:178399521:C:T	T	1.37027659258674e-5
chr4:178403670:T:C	C	-8.0721096419381e-6
chr4:178406702:G:A	A	7.34486187732536e-6
chr4:178411416:C:T	T	2.29298727944844e-5
chr4:178413607:G:T	T	-9.38361857840192e-7
chr4:178414107:C:A	A	-2.51029708437658e-5
chr4:178414237:A:G	G	-4.37477201149754e-6
chr4:178414860:C:T	T	-1.65998858065852e-5
chr4:178416845:G:T	T	3.7750349877362e-6
chr4:178419496:G:T	T	-3.77512717393797e-6
chr4:178420306:A:G	G	2.85117097934458e-6
chr4:178425529:C:T	T	7.12126413232686e-6
chr4:178429093:G:A	A	-2.57700342226265e-6
chr4:178430509:G:A	A	5.5666034066099e-6
chr4:178432072:C:T	T	-7.30601911902369e-6
chr4:178435032:A:G	G	-1.07140469144974e-5
chr4:178437422:T:C	C	-3.05934859379626e-5
chr4:178441123:A:G	G	-1.82353733658202e-5
chr4:178443998:A:G	G	-6.5985712672724e-6
chr4:178445642:A:C	C	-6.92221271362704e-6
chr4:178451282:A:G	G	-2.56502655826582e-6
chr4:178453098:G:T	T	2.87892515483662e-6
chr4:178457343:A:G	G	-1.03881288972846e-5
chr4:178458401:A:C	C	1.2407718869632e-5
chr4:178459278:T:C	C	2.59630912345905e-6
chr4:178459313:A:G	G	-5.78755294940023e-6
chr4:178464023:C:T	T	1.81786262556245e-5
chr4:178464481:T:C	C	-1.32942066305854e-6
chr4:178470479:A:G	G	-4.13028438496102e-5
chr4:178472495:A:G	G	1.53026753476231e-5
chr4:178474096:C:T	T	-7.70405204833248e-6
chr4:178475391:C:T	T	3.82835565597027e-7
chr4:178477868:T:C	C	8.25531524665402e-6
chr4:178478349:G:A	A	3.07396684001804e-5
chr4:178478369:G:A	A	6.46846300213164e-6
chr4:178480409:C:T	T	2.39524373568586e-6
chr4:178488408:A:G	G	1.12599342861827e-5
chr4:178488941:G:A	A	6.25839762347804e-5
chr4:178489119:C:T	T	-5.42408670905745e-8
chr4:178492407:C:T	T	1.01195584726816e-6
chr4:178497952:A:G	G	-3.66928379087304e-5
chr4:178499803:A:G	G	1.61118944078761e-5
chr4:178502715:G:T	T	2.47220624328425e-6
chr4:178516850:G:A	A	6.42542427475348e-5
chr4:178520117:T:C	C	2.28392407739182e-5
chr4:178522022:C:A	A	-5.86696259070117e-6
chr4:178530362:C:T	T	5.29245780904211e-6
chr4:178531787:G:T	T	9.48930766828961e-6
chr4:178533262:G:A	A	-2.04209873689948e-7
chr4:178545529:G:T	T	-4.88592284685247e-6
chr4:178546604:A:G	G	1.88443188987733e-5
chr4:178556253:A:G	G	3.12297440419313e-6
chr4:178558675:T:C	C	-1.74811202498154e-5
chr4:178561111:C:T	T	-1.57216564402123e-5
chr4:178561206:G:A	A	-7.63249299124743e-6
chr4:178561985:A:G	G	1.08229490129414e-5
chr4:178564816:A:G	G	2.53998570947334e-5
chr4:178565867:A:C	C	2.03489660017565e-5
chr4:178568553:T:C	C	1.61411842628931e-5
chr4:178570812:G:A	A	8.23025249849266e-7
chr4:178572609:A:G	G	-1.35656279744231e-5
chr4:178573649:G:A	A	-2.53536966780749e-5
chr4:178574764:C:T	T	-1.35656279744231e-5
chr4:178574784:A:G	G	-1.35656279744231e-5
chr4:178576856:C:T	T	-2.37738090809264e-5
chr4:178579077:A:G	G	3.7963252382434e-6
chr4:178581986:G:A	A	-1.8077129108089e-5
chr4:178587486:C:T	T	-1.08785996196202e-5
chr4:178593234:A:G	G	-8.85308289613487e-6
chr4:178595606:T:C	C	-2.16409064569432e-5
chr4:178595761:A:G	G	-3.3540852599419e-6
chr4:178597671:C:T	T	3.57211858608034e-6
chr4:178600282:C:T	T	-7.64495987133949e-6
chr4:178604429:T:C	C	2.61284975549941e-5
chr4:178604684:A:G	G	1.49130251968198e-5
chr4:178605079:C:T	T	-1.97732706596964e-5
chr4:178615616:T:C	C	8.02387378323445e-6
chr4:178615623:G:A	A	-7.59471677824187e-6
chr4:178617081:T:C	C	-2.94921391491001e-5
chr4:178618599:C:T	T	6.322360627695e-6
chr4:178618676:A:G	G	6.06525295028802e-6
chr4:178619459:C:T	T	-1.34689793814198e-6
chr4:178620233:A:G	G	-7.7678996252316e-6
chr4:178620939:C:T	T	1.2450583773461e-5
chr4:178623483:A:G	G	-4.60164625741158e-5
chr4:178624337:C:T	T	-7.1930662490581e-6
chr4:178626364:A:G	G	-5.87769751285132e-6
chr4:178628499:G:A	A	5.69817626407391e-6
chr4:178632002:T:C	C	-1.52063441066354e-5
chr4:178635980:T:C	C	-3.58538242860059e-7
chr4:178642651:A:G	G	-2.3782028353525e-6
chr4:178643094:C:T	T	-3.15375522221846e-6
chr4:178654920:G:A	A	-1.25806984793969e-6
chr4:178663522:C:T	T	1.25843345373989e-6
chr4:178665401:G:A	A	4.71593078620945e-5
chr4:178666249:A:G	G	8.34371002176475e-6
chr4:178673203:A:G	G	-3.72796974562299e-6
chr4:178678364:T:C	C	2.08130623155832e-5
chr4:178683058:G:A	A	-1.0471577719751e-6
chr4:178687380:G:A	A	-7.25942525773103e-6
chr4:178688326:G:A	A	-3.34480050439556e-6
chr4:178691371:A:C	C	-6.7983708675777e-6
chr4:178694067:C:T	T	-2.2762779260747e-6
chr4:178698370:A:G	G	-4.48716152355e-6
chr4:178700460:A:G	G	3.04009876190532e-6
chr4:178704009:T:C	C	1.01772608247071e-5
chr4:178738265:C:T	T	8.42105358237311e-6
chr4:178744216:G:A	A	-1.17182288017956e-5
chr4:178755472:T:C	C	-2.74779254412115e-6
chr4:178757294:G:A	A	1.70565693917099e-6
chr4:178759422:G:A	A	-9.96490960099306e-6
chr4:178760865:C:A	A	1.55517811703609e-4
chr4:178762249:T:C	C	-4.27540431341121e-6
chr4:178766809:C:T	T	5.51942340907796e-6
chr4:178768604:T:C	C	3.47543949679013e-6
chr4:178770812:C:T	T	-1.60158831269452e-6
chr4:178772475:T:C	C	2.05363768621601e-5
chr4:178780890:A:G	G	5.39497773397414e-6
chr4:178783670:G:A	A	4.92004014070417e-6
chr4:178794007:C:T	T	4.21027951048458e-6
chr4:178794285:T:C	C	-4.03106595534614e-5
chr4:178794401:G:A	A	2.38120357494041e-5
chr4:178794412:C:T	T	5.31033568415139e-6
chr4:178794481:C:T	T	1.87194036512035e-5
chr4:178794638:C:T	T	-4.79960221449611e-6
chr4:178794661:T:C	C	-2.69602532290422e-5
chr4:178794721:C:T	T	-9.67690507078022e-6
chr4:178799749:T:G	G	7.78500541821314e-5
chr4:178803648:T:C	C	-3.09203051745754e-5
chr4:178823425:G:A	A	-4.4159169232083e-5
chr4:178829508:A:G	G	-6.86637119326628e-5
chr4:178838355:A:G	G	2.63761167003262e-5
chr4:178873643:A:G	G	-4.74200757586059e-5
chr4:178896437:C:T	T	-6.25116962338223e-5
chr4:178908234:C:T	T	-3.90784426679071e-5
chr4:178918286:G:A	A	-1.29281793713736e-5
chr4:178931123:G:A	A	-1.45670166339819e-5
chr4:178938728:C:T	T	1.30459216958079e-6
chr4:178939487:C:A	A	-3.65623555085886e-5
chr4:178941452:T:C	C	-1.35003103939379e-5
chr4:178959354:G:A	A	2.11863979082144e-5
chr4:178964751:G:T	T	-4.29269591354547e-4
chr4:178967320:A:G	G	-4.29269591354547e-4
chr4:178975553:G:A	A	6.54948703391219e-6
chr4:178976675:G:A	A	9.72199370869384e-5
chr4:178978304:G:A	A	4.60323080935421e-6
chr4:178983892:C:T	T	8.40535969813817e-5
chr4:178984955:C:T	T	-3.1490947911113e-5
chr4:179000345:A:G	G	-9.79288530526064e-5
chr4:179004526:C:T	T	-6.88690746795387e-5
chr4:179004933:C:A	A	1.11051393398532e-5
chr4:179005184:C:T	T	-3.43809916394127e-6
chr4:179006759:G:T	T	-3.71487967309387e-6
chr4:179012451:A:C	C	-8.74046658772462e-5
chr4:179016675:C:A	A	2.21791464828804e-5
chr4:179019147:G:T	T	8.46697607544003e-5
chr4:179019597:T:C	C	-3.36501263046649e-5
chr4:179021235:T:G	G	-1.62330957202434e-5
chr4:179023251:T:G	G	8.66746713540417e-6
chr4:179026125:G:A	A	1.86081095468335e-5
chr4:179026386:C:T	T	-5.80138765354783e-7
chr4:179041205:T:G	G	-2.88197329670044e-5
chr4:179041934:C:A	A	-1.85316377438412e-5
chr4:179045432:C:T	T	-1.06994601641997e-5
chr4:179048776:C:T	T	6.94740913288837e-5
chr4:179049997:C:T	T	-7.92287987019824e-5
chr4:179052276:C:T	T	8.45595209070724e-6
chr4:179055281:A:C	C	1.47144182810298e-6
chr4:179062058:C:T	T	5.08041352052872e-6
chr4:179062259:C:T	T	-1.05124852849307e-5
chr4:179065188:A:G	G	3.70101414264114e-5
chr4:179070979:A:G	G	-1.66169417876487e-5
chr4:179080311:T:G	G	6.02767761627822e-5
chr4:179082856:T:C	C	-2.99839769446968e-5
chr4:179091520:T:C	C	-2.24493474397873e-6
chr4:179092902:T:G	G	-3.2065885351144e-6
chr4:179101412:A:G	G	2.72520475482323e-5
chr4:179102888:A:G	G	-1.81665478260944e-5
chr4:179103449:G:A	A	1.86708285587789e-5
chr4:179106885:G:A	A	-3.53063667152845e-5
chr4:179107404:G:A	A	5.71925209837512e-6
chr4:179112099:G:A	A	2.18284518564147e-5
chr4:179119384:A:G	G	1.85058125124087e-5
chr4:179121533:G:A	A	3.84466923014756e-6
chr4:179122365:T:C	C	1.67517333171677e-5
chr4:179127208:C:T	T	3.70200901582323e-5
chr4:179130401:A:C	C	1.83059698343401e-5
chr4:179132643:C:T	T	2.98936391931268e-5
chr4:179132930:A:G	G	2.21932633212075e-5
chr4:179133114:G:T	T	1.22996411415712e-4
chr4:179134346:G:A	A	1.7300059900321e-5
chr4:179135973:T:C	C	-2.47645071510627e-5
chr4:179141618:A:G	G	7.07770294928424e-5
chr4:179142034:A:G	G	2.09072975954088e-5
chr4:179147263:G:A	A	-1.75507272526891e-6
chr4:179148730:G:A	A	1.95853204082417e-5
chr4:179149375:T:G	G	1.95644999070502e-5
chr4:179157888:T:C	C	-3.79495064490538e-6
chr4:179159652:C:T	T	3.31871679035329e-5
chr4:179162162:T:C	C	-6.25218363001215e-6
chr4:179164282:A:G	G	3.51840355474599e-5
chr4:179180886:G:A	A	-5.78897291227969e-6
chr4:179184918:G:A	A	7.25169539461563e-6
chr4:179187526:C:T	T	4.4665082530108e-5
chr4:179189067:C:T	T	1.33774250998703e-6
chr4:179202560:C:T	T	1.07795349126066e-4
chr4:179202719:T:C	C	2.06126625521357e-5
chr4:179210709:A:G	G	-1.68923462970974e-5
chr4:179211821:C:T	T	1.10945879591097e-5
chr4:179212109:T:C	C	1.79821999448432e-5
chr4:179212588:C:T	T	2.64735384158034e-5
chr4:179213668:T:C	C	3.78605749299371e-5
chr4:179216527:A:G	G	5.40040089023884e-5
chr4:179223243:G:A	A	2.56091657770224e-5
chr4:179225865:C:T	T	-5.96145527532567e-5
chr4:179227433:G:A	A	-1.11462331669706e-5
chr4:179229865:G:T	T	5.14780430086466e-5
chr4:179246752:G:A	A	8.69121738241218e-5
chr4:179246814:A:G	G	4.57674727722553e-4
chr4:179246870:G:A	A	1.466304308371e-4
chr4:179247140:T:G	G	-1.69521456147301e-6
chr4:179247601:A:G	G	-1.05534809610619e-5
chr4:179248751:A:C	C	-4.53447917515077e-6
chr4:179252114:C:A	A	2.32905887595739e-5
chr4:179252631:A:C	C	4.93230020846809e-5
chr4:179259859:T:C	C	-1.11465892522181e-5
chr4:179263164:T:C	C	2.64661234040465e-5
chr4:179265870:C:T	T	1.22595801356498e-5
chr4:179270119:A:G	G	7.27963047506296e-5
chr4:179273623:A:G	G	8.55932978210148e-6
chr4:179274078:A:G	G	2.41787912074995e-5
chr4:179275408:A:G	G	3.65392530453207e-5
chr4:179277949:G:A	A	-5.6584841272961e-5
chr4:179293066:A:C	C	-2.27442047936242e-6
chr4:179309523:C:T	T	2.01876111487673e-7
chr4:179317062:A:G	G	-1.81432477483481e-5
chr4:179319879:G:A	A	-2.2440718507538e-5
chr4:179326856:T:G	G	-1.0175319640428e-5
chr4:179327684:G:A	A	-6.50633968064541e-6
chr4:179329410:C:T	T	7.35099088028657e-7
chr4:179329947:G:A	A	1.57743211469584e-5
chr4:179330828:T:C	C	-5.58909021086472e-7
chr4:179332317:A:G	G	3.92960029715117e-6
chr4:179333879:C:A	A	6.28535111919093e-6
chr4:179334307:G:T	T	-2.93442451686631e-5
chr4:179334945:A:C	C	2.58384932180336e-6
chr4:179335729:G:T	T	3.98288082130715e-6
chr4:179336216:T:C	C	-6.98943217838777e-7
chr4:179338554:G:A	A	-7.05185654306564e-6
chr4:179338573:G:A	A	-8.70882642770847e-6
chr4:179342495:A:G	G	-6.88242373083453e-6
chr4:179343575:T:C	C	2.11442912120779e-5
chr4:179343865:A:C	C	-7.24176506562244e-6
chr4:179349974:A:G	G	-2.13867502232065e-5
chr4:179354235:G:A	A	-3.27200778523222e-6
chr4:179354465:C:T	T	-4.63945742317054e-6
chr4:179358174:C:T	T	-8.3567316671925e-7
chr4:179359256:A:G	G	-1.80452613022627e-6
chr4:179363319:G:A	A	-1.19191837268418e-5
chr4:179363644:T:C	C	-1.08253326741466e-5
chr4:179363660:T:C	C	-9.23103742791363e-6
chr4:179368685:A:C	C	2.61795954157641e-5
chr4:179372462:G:A	A	4.94883957413722e-6
chr4:179373640:A:G	G	2.06781807066025e-5
chr4:179382593:T:G	G	7.70942797791656e-6
chr4:179384976:T:C	C	-1.85088827726838e-5
chr4:179386206:C:A	A	6.63188805685328e-6
chr4:179386728:G:T	T	3.79690222109306e-5
chr4:179388532:C:T	T	-4.17334732560391e-5
chr4:179389611:T:C	C	-4.56558821842694e-7
chr4:179391236:C:T	T	-4.34658826451366e-6
chr4:179392357:G:A	A	-3.15596850520321e-5
chr4:179395497:A:C	C	2.22460955790328e-6
chr4:179398222:G:A	A	-2.80657370332379e-5
chr4:179398627:T:G	G	1.57025378449169e-5
chr4:179402345:T:C	C	4.63145385499711e-5
chr4:179403460:T:G	G	2.22252483404453e-6
chr4:179409367:G:A	A	-3.47561780421202e-7
chr4:179411563:A:C	C	9.48312944923013e-6
chr4:179412952:G:A	A	4.80717655218404e-5
chr4:179414030:G:T	T	-8.66912025056738e-5
chr4:179414836:T:C	C	1.39084687945468e-5
chr4:179415607:A:G	G	-3.52073413824362e-5
chr4:179416076:T:C	C	-1.74803217722016e-5
chr4:179425477:A:G	G	1.15054450688753e-6
chr4:179425952:A:G	G	-9.8541471329459e-6
chr4:179428264:C:T	T	4.06307541146577e-6
chr4:179430409:A:G	G	-3.92443445422682e-6
chr4:179435692:C:T	T	3.46584830552827e-6
chr4:179437874:G:A	A	2.28143123744096e-5
chr4:179438242:T:C	C	4.51320555193821e-5
chr4:179440207:G:T	T	-1.51486243512882e-6
chr4:179444567:G:A	A	6.00340805741996e-6
chr4:179445394:T:G	G	7.51398067187456e-5
chr4:179447384:G:A	A	-6.03122677158592e-6
chr4:179462158:C:T	T	6.30831565715027e-5
chr4:179464150:G:A	A	-7.57971650085151e-6
chr4:179469069:T:C	C	1.05094748363012e-5
chr4:179471308:T:G	G	-4.53626886238455e-6
chr4:179472816:A:G	G	8.40443433089917e-6
chr4:179479098:C:A	A	-6.14187905662165e-6
chr4:179479104:T:C	C	-1.27469486926935e-4
chr4:179480218:T:C	C	-1.41290853125529e-5
chr4:179488988:C:A	A	2.28721798970474e-5
chr4:179490983:C:T	T	2.54844337113028e-5
chr4:179492297:T:C	C	1.21847935984769e-5
chr4:179497322:T:G	G	2.31617336271852e-5
chr4:179498230:T:C	C	2.63727194828678e-5
chr4:179498981:T:G	G	3.81775578489585e-6
chr4:179501739:C:A	A	1.05727127932191e-4
chr4:179503262:C:T	T	-1.09967971893037e-4
chr4:179520645:T:C	C	4.13916500377278e-6
chr4:179524965:T:C	C	-9.70811889926571e-6
chr4:179525649:T:C	C	-1.60050355022155e-5
chr4:179532775:G:T	T	1.11797414117267e-5
chr4:179540747:C:T	T	-5.70320801054492e-5
chr4:179545156:T:C	C	-1.7580521579965e-5
chr4:179551080:C:T	T	-5.25259969029754e-5
chr4:179554208:C:T	T	2.1420362408573e-5
chr4:179555750:C:T	T	3.23056630249048e-6
chr4:179564783:T:C	C	1.00127721694532e-4
chr4:179575862:G:T	T	-8.19931532832848e-6
chr4:179582253:A:G	G	1.22135870626971e-5
chr4:179584479:T:C	C	1.39437217943547e-5
chr4:179584650:G:A	A	1.09289722475572e-4
chr4:179590624:C:A	A	3.33820794818205e-5
chr4:179591491:G:T	T	-1.78972595111528e-5
chr4:179592135:T:C	C	6.78973023422749e-5
chr4:179592487:C:T	T	-1.48919380766698e-4
chr4:179593731:T:C	C	2.00178211609857e-5
chr4:179598921:T:C	C	1.05282273012966e-5
chr4:179600804:A:G	G	3.00750061345989e-6
chr4:179601021:A:G	G	-1.9005525769737e-5
chr4:179601651:C:T	T	-3.83390079098574e-5
chr4:179603367:G:A	A	7.96345277067405e-6
chr4:179609379:C:A	A	-1.30685451883869e-5
chr4:179610444:A:G	G	3.68421566648149e-6
chr4:179610539:T:C	C	-5.32834762291859e-6
chr4:179610585:G:A	A	-1.28370198663111e-5
chr4:179618048:A:G	G	2.67586730968977e-6
chr4:179621180:C:T	T	2.20116305861773e-5
chr4:179624721:T:C	C	3.67228675744657e-5
chr4:179626914:C:A	A	-2.65756269793701e-5
chr4:179627873:C:A	A	-1.29457383744802e-5
chr4:179628722:G:A	A	-1.11604096244337e-5
chr4:179628816:C:T	T	3.40560939515551e-5
chr4:179628879:G:A	A	2.53148062907484e-5
chr4:179629775:A:G	G	-3.03927084867683e-5
chr4:179629947:C:T	T	-2.99676619105243e-5
chr4:179631700:C:T	T	1.34207049523957e-5
chr4:179636420:A:G	G	-1.8384417542241e-5
chr4:179643052:C:T	T	-1.50452262892824e-5
chr4:179643662:T:C	C	-3.16034911911564e-5
chr4:179644892:C:T	T	4.02444757192924e-5
chr4:179647846:C:T	T	-1.89556910656241e-4
chr4:179651463:C:A	A	-1.16261633684871e-5
chr4:179656931:A:G	G	5.13616442954108e-5
chr4:179658291:A:C	C	4.40813075498629e-5
chr4:179661219:C:T	T	2.94520232175064e-7
chr4:179662811:C:T	T	2.29656009211946e-5
chr4:179666982:C:T	T	4.07540371252164e-6
chr4:179667728:G:T	T	-2.33487546618911e-6
chr4:179668281:C:T	T	-2.21842638962377e-5
chr4:179669607:A:G	G	-7.74851616393955e-5
chr4:179670173:C:A	A	-1.34449613013889e-5
chr4:179672723:T:C	C	2.37045502399946e-5
chr4:179672849:G:A	A	-4.43363380836338e-7
chr4:179674347:C:A	A	1.027965919263e-5
chr4:179674506:C:T	T	1.79769111073168e-5
chr4:179675389:C:A	A	2.14694513074526e-7
chr4:179687502:G:A	A	1.31703779563357e-5
chr4:179692192:T:C	C	-2.09322279818443e-5
chr4:179702898:A:G	G	-2.69596136072125e-7
chr4:179706175:G:A	A	-1.26774891355645e-5
chr4:179707450:T:C	C	-1.19647741361356e-5
chr4:179711235:T:G	G	3.39732121773624e-5
chr4:179713711:C:T	T	-8.95450149390426e-6
chr4:179714681:T:C	C	-1.64900047646201e-5
chr4:179714713:T:C	C	1.28305881727582e-5
chr4:179717080:T:C	C	7.24590651179652e-6
chr4:179730852:C:T	T	-1.49225688943919e-5
chr4:179734472:C:T	T	4.53335125629319e-6
chr4:179740174:C:T	T	6.55615334237966e-5
chr4:179740427:G:T	T	-4.85071637548065e-5
chr4:179742787:G:A	A	-2.00402805016645e-6
chr4:179748265:T:C	C	-1.38127518892556e-5
chr4:179748620:C:T	T	2.3058505996331e-5
chr4:179749596:C:T	T	-9.46017293534615e-6
chr4:179757011:G:A	A	-6.29247679102358e-6
chr4:179775575:G:A	A	1.4750605128031e-5
chr4:179779942:A:G	G	1.62354912157103e-5
chr4:179783614:T:C	C	1.32634840418817e-5
chr4:179783765:A:G	G	-2.4373721623168e-5
chr4:179789092:G:T	T	1.93055140209291e-5
chr4:179789846:C:T	T	1.59747406086716e-4
chr4:179790356:T:G	G	-3.17278680975982e-5
chr4:179792950:A:G	G	-4.44065959249004e-5
chr4:179793857:T:C	C	1.58142158406946e-6
chr4:179794812:C:T	T	-4.85056897283748e-5
chr4:179795586:G:A	A	2.51321683951738e-5
chr4:179797651:A:C	C	3.44105999184036e-5
chr4:179798432:A:G	G	1.4833411526192e-5
chr4:179802213:T:C	C	2.79832510946991e-5
chr4:179813890:C:T	T	3.16877499649615e-5
chr4:179824133:C:T	T	2.26144840786349e-5
chr4:179824186:T:C	C	1.16766246137908e-5
chr4:179824272:C:T	T	-6.47211715411821e-5
chr4:179826310:A:G	G	2.96698615625634e-5
chr4:179830564:G:A	A	2.13482588251551e-5
chr4:179834689:T:G	G	-5.39984896507606e-6
chr4:179835890:G:A	A	-7.17872600186166e-5
chr4:179837035:C:T	T	-4.59615722145258e-5
chr4:179839163:A:G	G	4.62678954132254e-5
chr4:179839649:A:G	G	6.58561505812585e-6
chr4:179843716:A:C	C	5.82870914173655e-5
chr4:179843775:G:A	A	-2.89861532944197e-5
chr4:179851551:C:T	T	3.14272567407948e-5
chr4:179853270:A:G	G	-1.99865495910279e-6
chr4:179855530:T:C	C	-1.41042794535422e-6
chr4:179856903:G:T	T	1.37250190545363e-5
chr4:179858368:G:A	A	7.37479131239247e-5
chr4:179868945:G:A	A	2.88881220483909e-6
chr4:179870083:A:C	C	9.19032637427506e-7
chr4:179873687:C:T	T	-2.47392352018211e-6
chr4:179877811:G:A	A	-6.08932027694256e-6
chr4:179890976:T:G	G	-3.87402074720041e-5
chr4:179897986:G:A	A	-2.76097210090551e-5
chr4:179898249:C:T	T	-2.27595064201081e-5
chr4:179899244:A:C	C	-6.63913845201555e-5
chr4:179900838:G:A	A	2.37840780692708e-5
chr4:179901160:A:C	C	1.21869080746462e-5
chr4:179902674:C:T	T	-8.36223235266404e-6
chr4:179903485:A:G	G	-2.59606465284799e-5
chr4:179907108:G:A	A	3.72788137473535e-5
chr4:179908487:C:T	T	6.73842377154713e-6
chr4:179911276:C:T	T	6.07719924467509e-6
chr4:179913477:T:C	C	-9.80354115854157e-6
chr4:179915166:C:T	T	-2.66485368312197e-5
chr4:179926243:C:T	T	5.06644604704714e-6
chr4:179926331:C:T	T	1.42317113767142e-5
chr4:179933397:G:A	A	-3.04140670368142e-5
chr4:179935463:A:G	G	-1.93271389580532e-5
chr4:179935513:C:T	T	4.17786115555231e-5
chr4:179936620:C:A	A	-9.90204137345756e-6
chr4:179936721:A:G	G	-1.50461155953286e-5
chr4:179941079:C:T	T	-1.48451077528712e-5
chr4:179941952:A:G	G	5.26965789258754e-7
chr4:179946085:A:G	G	-7.6751532843009e-6
chr4:179957019:G:A	A	3.37389176861427e-5
chr4:179958995:C:T	T	-7.29965894194422e-6
chr4:179959803:A:G	G	2.23126216079724e-5
chr4:179966005:T:C	C	1.82928584738238e-5
chr4:179967734:T:C	C	-5.15611880064994e-6
chr4:179969265:A:C	C	-1.07890054202927e-5
chr4:179971583:G:A	A	8.75795890496541e-6
chr4:179972340:T:G	G	1.34982239545864e-5
chr4:179972613:C:A	A	-7.17994813682712e-6
chr4:179973929:C:A	A	1.38742973656743e-5
chr4:179974127:C:T	T	1.15272687204392e-5
chr4:179975437:T:C	C	4.94402473475198e-6
chr4:179975776:A:C	C	-6.56407408445453e-6
chr4:179978380:A:G	G	1.20062710827611e-5
chr4:179982699:A:G	G	-1.07760245146254e-5
chr4:179982730:C:T	T	-6.96258364196091e-5
chr4:179982827:C:T	T	-1.68737611436519e-5
chr4:179989604:C:T	T	6.10381625941061e-7
chr4:179989772:A:G	G	3.27374003225554e-5
chr4:179989822:C:T	T	1.46420589291105e-6
chr4:179989866:G:A	A	-1.19354592564182e-6
chr4:179990255:C:T	T	6.03677695834886e-5
chr4:179991199:T:C	C	2.67100314021731e-5
chr4:179993657:G:T	T	-1.89903073673917e-5
chr4:179994090:A:G	G	1.38396729872467e-5
chr4:179994627:C:A	A	1.43671671474273e-5
chr4:179996159:A:G	G	-2.102388866427e-5
chr4:179998903:T:C	C	2.13303093307473e-5
chr4:179999845:A:C	C	2.61374589474653e-5
chr4:180001062:A:G	G	3.18556012490956e-6
chr4:180003825:T:C	C	2.82329503495492e-6
chr4:180010998:C:T	T	1.77922063998559e-5
chr4:180011513:G:A	A	3.17623244187483e-5
chr4:180012062:A:G	G	-1.42905891114045e-5
chr4:180012194:A:C	C	7.24765061923692e-6
chr4:180014922:A:G	G	5.84434791296293e-6
chr4:180015409:G:T	T	6.66278728787017e-6
chr4:180016014:T:C	C	7.27298377355746e-7
chr4:180017450:G:A	A	1.17699995233604e-5
chr4:180019832:A:C	C	-5.17048907195918e-5
chr4:180020098:G:T	T	6.12755748428449e-5
chr4:180021419:T:C	C	-4.14097575723993e-5
chr4:180029093:T:G	G	9.76847719345381e-6
chr4:180035315:T:G	G	-4.52710383203809e-5
chr4:180037275:C:A	A	-7.43400393276956e-6
chr4:180038634:T:C	C	-2.37001752728259e-6
chr4:180043860:G:A	A	7.14878218545726e-5
chr4:180047278:G:A	A	-2.87367971641804e-5
chr4:180058134:G:T	T	1.71185716449735e-5
chr4:180059765:C:A	A	1.67063430788649e-5
chr4:180061211:C:T	T	-1.26836400253444e-5
chr4:180066816:G:A	A	8.03427691755899e-6
chr4:180067641:T:C	C	1.53331836327587e-5
chr4:180068467:A:G	G	2.56728631249494e-7
chr4:180079032:A:G	G	6.63983245729287e-6
chr4:180079393:G:A	A	2.27151379400116e-5
chr4:180084045:C:T	T	-3.42973591673552e-5
chr4:180087014:C:T	T	-1.53646342776659e-6
chr4:180100803:C:T	T	3.033695716291e-5
chr4:180101097:T:C	C	-2.55754639278925e-5
chr4:180101251:G:T	T	-2.46638647179e-6
chr4:180101446:G:A	A	-8.27514236694088e-6
chr4:180102733:A:C	C	2.87712639424047e-5
chr4:180106525:T:G	G	-7.60388897780274e-6
chr4:180107215:G:A	A	-3.81821804295472e-7
chr4:180107637:G:A	A	2.05401683219395e-5
chr4:180108132:A:G	G	1.19504542527246e-5
chr4:180109648:C:A	A	-2.41661894533362e-5
chr4:180110078:A:G	G	2.34396029778008e-6
chr4:180110652:A:G	G	-5.37060231965217e-5
chr4:180114417:C:T	T	2.52523363241976e-5
chr4:180116859:T:C	C	4.96966989108759e-7
chr4:180117668:G:A	A	1.87512351311562e-5
chr4:180119166:T:C	C	-8.58915227896701e-6
chr4:180119741:A:G	G	3.24409460282271e-6
chr4:180136377:T:C	C	5.61868385271441e-5
chr4:180145269:A:G	G	4.38423353943677e-6
chr4:180154987:C:T	T	7.0712875961076e-6
chr4:180156336:G:A	A	1.06603687048015e-4
chr4:180167381:G:A	A	-8.01497657392937e-5
chr4:180167991:G:A	A	-1.40451214345281e-5
chr4:180175061:G:A	A	1.01626917819263e-5
chr4:180180356:A:G	G	8.58915949262697e-5
chr4:180180591:A:G	G	1.15997346800425e-4
chr4:180197607:G:A	A	-3.06340480458888e-5
chr4:180203097:C:A	A	3.47518256096962e-5
chr4:180204811:A:G	G	4.5365237248721e-6
chr4:180205345:G:A	A	4.72996596853315e-8
chr4:180206053:G:A	A	-6.19470589072473e-6
chr4:180206761:A:G	G	8.95814181944637e-6
chr4:180213724:T:G	G	-4.1637475405493e-5
chr4:180216841:T:C	C	-2.23812269035929e-5
chr4:180227860:C:T	T	-2.54210736357985e-5
chr4:180227861:G:A	A	-7.11393183416471e-5
chr4:180229026:G:A	A	4.45672680538592e-5
chr4:180231401:A:G	G	8.92529330132493e-6
chr4:180231808:C:T	T	-4.12774560308164e-5
chr4:180232732:A:G	G	-5.80247972334415e-6
chr4:180234408:A:G	G	-7.82024631560195e-5
chr4:180235003:G:A	A	-1.22287600902829e-5
chr4:180237227:G:A	A	-2.81322458562058e-5
chr4:180240337:A:G	G	-1.71430717764349e-6
chr4:180246613:G:A	A	3.12177717868598e-5
chr4:180246739:A:G	G	3.0666292142977e-5
chr4:180246958:T:C	C	-1.02818758123722e-5
chr4:180248175:A:C	C	3.78572994617118e-5
chr4:180252585:T:G	G	4.16831507091397e-5
chr4:180257154:C:T	T	-1.14934821024947e-5
chr4:180257598:G:A	A	-6.89803395332616e-6
chr4:180260084:G:A	A	-3.85757552724568e-5
chr4:180265181:C:T	T	-3.91594467163176e-5
chr4:180265555:C:T	T	-3.88679538312824e-5
chr4:180271957:T:G	G	-4.86514245052124e-6
chr4:180274016:C:T	T	-8.52196745027007e-6
chr4:180275002:T:G	G	-2.19381707767747e-5
chr4:180277505:T:C	C	3.50995779102722e-5
chr4:180279621:A:G	G	-1.17904786059186e-5
chr4:180279739:G:A	A	1.21897604941116e-5
chr4:180280529:T:C	C	-3.25040751655659e-5
chr4:180281581:T:C	C	-5.96321532885064e-6
chr4:180281759:G:A	A	-1.04207233081024e-5
chr4:180284838:C:T	T	-9.58896668545025e-6
chr4:180286141:T:C	C	8.4699524107165e-6
chr4:180288833:T:C	C	-5.98449271640107e-6
chr4:180292360:A:G	G	-2.81402890363608e-6
chr4:180293108:A:G	G	-2.82655808731437e-5
chr4:180293404:T:C	C	-4.15320939708088e-5
chr4:180293619:A:G	G	8.59049724250751e-5
chr4:180294335:T:C	C	3.01845392091622e-5
chr4:180299859:T:C	C	3.98121061550891e-6
chr4:180300189:T:C	C	4.54210411348784e-5
chr4:180306168:G:A	A	-2.98710228616856e-6
chr4:180308047:G:A	A	-5.71552374971015e-6
chr4:180309681:A:G	G	2.01998650617004e-5
chr4:180310618:A:G	G	1.6824068998066e-5
chr4:180311356:G:A	A	2.52607431871474e-5
chr4:180314003:A:G	G	8.61374335085835e-6
chr4:180318923:G:A	A	2.12025446437873e-5
chr4:180320636:T:C	C	1.42166158871658e-5
chr4:180326532:G:A	A	-2.49748846491231e-6
chr4:180328474:G:A	A	-2.35534150260182e-5
chr4:180331863:A:G	G	-1.4821183174921e-5
chr4:180332209:C:T	T	-8.1572157971715e-6
chr4:180337545:T:C	C	-2.92592109049285e-5
chr4:180338195:T:C	C	-2.24146419955557e-5
chr4:180340421:G:A	A	1.97900639051798e-6
chr4:180344848:C:T	T	6.22654705886821e-5
chr4:180345476:C:T	T	1.73696956166907e-5
chr4:180350711:T:G	G	-2.89121681496624e-5
chr4:180351228:G:A	A	-5.27591105913552e-6
chr4:180354143:G:A	A	8.91690637585098e-6
chr4:180356987:T:G	G	-9.53959402280959e-5
chr4:180358015:A:G	G	-4.09699368680499e-5
chr4:180366609:C:A	A	-2.6225295366918e-5
chr4:180366740:T:C	C	5.69773158024989e-5
chr4:180366926:G:A	A	4.84743283894749e-6
chr4:180367670:G:A	A	3.96404657188139e-5
chr4:180368653:A:C	C	-6.01071099701327e-6
chr4:180370431:G:A	A	1.15455797974203e-5
chr4:180371929:G:A	A	3.54833706625618e-5
chr4:180372835:A:G	G	-9.37600347443097e-6
chr4:180373036:G:A	A	-1.79028819955459e-5
chr4:180373596:A:G	G	-2.22938249127816e-5
chr4:180373825:T:G	G	-1.36173523643406e-5
chr4:180373989:C:T	T	7.09452516646257e-5
chr4:180374088:G:A	A	-7.48154493737271e-7
chr4:180374721:C:A	A	-1.80607679193174e-5
chr4:180375520:C:A	A	-4.64898551460205e-5
chr4:180379367:G:A	A	-3.05472771155103e-5
chr4:180379954:A:G	G	2.10106432482719e-5
chr4:180380347:T:C	C	4.1362134941121e-6
chr4:180382035:T:C	C	-2.75355397837081e-5
chr4:180383757:A:G	G	5.60629199650028e-6
chr4:180389051:A:G	G	-7.91323844852741e-6
chr4:180389417:C:T	T	-1.37283798270928e-7
chr4:180389964:T:G	G	8.08116175251535e-6
chr4:180392032:A:G	G	-5.61068752842195e-5
chr4:180392296:G:A	A	-3.51805269374833e-6
chr4:180394216:T:G	G	-1.22700148866656e-5
chr4:180394498:G:T	T	2.39667011268193e-5
chr4:180395213:T:C	C	-9.5729105490028e-6
chr4:180395337:T:C	C	-5.53950127738921e-5
chr4:180397685:A:G	G	3.85781130303741e-6
chr4:180397783:G:A	A	-1.73097526542086e-5
chr4:180399613:T:G	G	-4.73205895280791e-5
chr4:180400264:G:T	T	-7.02571735273989e-5
chr4:180400673:T:C	C	-3.94351502394247e-5
chr4:180402548:C:A	A	7.71635360057882e-6
chr4:180403676:T:C	C	-3.6440517691147e-5
chr4:180404655:G:T	T	-3.38085653680638e-5
chr4:180407062:G:A	A	-4.16600828151467e-5
chr4:180407447:T:C	C	-2.61205477293365e-5
chr4:180407884:T:C	C	-8.4972194161357e-6
chr4:180410789:T:G	G	-9.86127308056446e-6
chr4:180412759:C:T	T	-3.04848705792757e-5
chr4:180413025:C:T	T	-6.39255672013986e-6
chr4:180418592:T:C	C	3.96127633786383e-5
chr4:180420377:G:A	A	1.79553002925051e-5
chr4:180421413:A:G	G	-3.40818344011065e-5
chr4:180421438:C:T	T	-5.13379668346656e-6
chr4:180422418:C:T	T	4.09815164072106e-6
chr4:180424477:G:A	A	9.29068723351455e-6
chr4:180429310:A:C	C	8.06172995890112e-6
chr4:180430290:A:C	C	1.06101745913118e-5
chr4:180430482:C:T	T	8.33617382474589e-6
chr4:180430503:C:A	A	4.43570431697354e-5
chr4:180431200:T:C	C	-2.53502138412799e-5
chr4:180432636:T:C	C	-7.41587672273449e-6
chr4:180433523:C:T	T	-1.24366251016776e-5
chr4:180435296:A:G	G	-5.15243105342232e-7
chr4:180435613:C:T	T	-3.41499053425796e-5
chr4:180441047:A:G	G	1.29711319696279e-5
chr4:180447531:A:G	G	5.35965847177801e-6
chr4:180453757:T:G	G	2.63160525449572e-5
chr4:180454477:G:A	A	2.68337517743657e-6
chr4:180457512:C:A	A	-5.76178222517675e-6
chr4:180461478:A:C	C	1.38219653479145e-5
chr4:180484513:A:G	G	3.32354543060088e-6
chr4:180485705:A:G	G	2.51199953553652e-5
chr4:180487922:C:T	T	1.75475678617572e-6
chr4:180488448:A:G	G	-1.79371225895457e-5
chr4:180489547:G:A	A	-4.97512898530457e-7
chr4:180505206:G:A	A	6.4221881908263e-6
chr4:180509511:T:C	C	-2.12178788836034e-4
chr4:180511839:C:T	T	-4.55443999016438e-7
chr4:180519467:T:G	G	5.37458246999712e-6
chr4:180519623:C:T	T	1.12179654240558e-5
chr4:180520649:T:G	G	7.07943396543607e-6
chr4:180529053:A:G	G	3.85206814871444e-5
chr4:180529165:T:G	G	4.96743967119977e-6
chr4:180529264:C:T	T	1.01244990749811e-5
chr4:180530781:A:G	G	4.48103608144809e-6
chr4:180532812:G:A	A	-8.94488747572076e-5
chr4:180535435:C:T	T	-8.08954512375186e-6
chr4:180535937:C:A	A	-4.94864472723991e-5
chr4:180536085:G:A	A	-5.14239064053563e-6
chr4:180536327:A:G	G	2.85724821103058e-5
chr4:180538600:G:A	A	-1.43683743664036e-6
chr4:180541255:C:T	T	-7.94680089767826e-6
chr4:180541806:A:G	G	1.9788407929132e-5
chr4:180547514:G:A	A	-1.53354992365043e-5
chr4:180547656:A:C	C	1.46981968764687e-5
chr4:180548007:G:A	A	2.18336716412783e-6
chr4:180549350:G:A	A	-3.46407515541574e-6
chr4:180549666:T:G	G	-5.85993335845539e-6
chr4:180549686:C:T	T	-5.8021740100578e-6
chr4:180550760:G:A	A	-5.6886267123291e-6
chr4:180551580:G:A	A	-9.8903746781968e-6
chr4:180552066:G:A	A	-9.72955558152117e-6
chr4:180554323:G:T	T	-3.14793316567477e-6
chr4:180554329:A:G	G	-3.14793316567477e-6
chr4:180554825:G:A	A	-1.47062979838096e-5
chr4:180555651:G:A	A	-9.53531862283345e-6
chr4:180557994:G:A	A	-1.88283923045595e-5
chr4:180558928:C:T	T	-6.56672533827741e-7
chr4:180565157:T:C	C	8.43968758539502e-6
chr4:180565921:G:A	A	-9.0827742928479e-6
chr4:180567916:G:A	A	-1.25978957685997e-6
chr4:180571030:C:T	T	1.3803550869834e-5
chr4:180572202:G:A	A	8.13181721296411e-6
chr4:180573127:T:C	C	-3.48163440801598e-6
chr4:180573253:T:C	C	5.61992008029104e-6
chr4:180574558:G:A	A	-6.59472341914707e-7
chr4:180575551:A:G	G	1.48475190750074e-6
chr4:180576446:A:G	G	7.07523059737285e-6
chr4:180576995:G:T	T	4.94240648648793e-6
chr4:180580161:A:G	G	4.28527372165162e-5
chr4:180582886:T:C	C	3.23778521995442e-5
chr4:180587848:T:G	G	9.39165262358505e-6
chr4:180588512:A:G	G	-5.25035752486829e-5
chr4:180590007:G:A	A	-6.85955662158061e-6
chr4:180593518:T:G	G	9.21066373046915e-5
chr4:180599119:A:C	C	-6.39627545487156e-6
chr4:180599143:G:T	T	2.67888073665118e-6
chr4:180599549:A:G	G	8.38944454412914e-6
chr4:180603578:T:C	C	7.43744374627261e-6
chr4:180604416:G:A	A	-7.5484613853677e-6
chr4:180606380:C:T	T	-4.86574074798447e-6
chr4:180606681:G:A	A	-3.66791923501883e-6
chr4:180608561:T:G	G	-6.14559455135838e-5
chr4:180613622:G:A	A	2.02301450270065e-7
chr4:180614655:A:G	G	-3.60967910500157e-5
chr4:180618431:A:G	G	2.87186721093285e-5
chr4:180619604:G:A	A	-3.38447710019734e-5
chr4:180621002:T:C	C	-1.15224464963631e-4
chr4:180621566:G:A	A	-2.98296783756662e-5
chr4:180621594:C:A	A	-1.42128994700408e-4
chr4:180622290:T:C	C	-1.11245495847306e-4
chr4:180622683:C:T	T	-1.07842711477373e-4
chr4:180625150:G:A	A	-3.05222676723848e-6
chr4:180626349:C:T	T	3.44108134750645e-5
chr4:180626913:G:T	T	2.1846408934445e-5
chr4:180627326:C:A	A	4.28424849183057e-5
chr4:180627338:C:T	T	1.23146732305869e-5
chr4:180629922:A:G	G	2.97084845427303e-5
chr4:180632541:A:G	G	-2.29068888993353e-5
chr4:180642168:C:T	T	-2.76945874808826e-8
chr4:180648952:C:T	T	-5.71379204298944e-6
chr4:180650389:G:A	A	-5.614224085687e-6
chr4:180651493:A:G	G	-9.38929932377937e-5
chr4:180653048:C:T	T	-3.21583009430614e-6
chr4:180654969:A:G	G	2.16319893845036e-6
chr4:180656647:C:T	T	-1.70095249930744e-7
chr4:180662999:A:C	C	-5.59797656826033e-6
chr4:180663161:A:G	G	-1.84596945698561e-5
chr4:180664006:C:T	T	-9.88183316242064e-6
chr4:180665384:A:G	G	8.22019142755693e-6
chr4:180669706:G:A	A	-1.47390200169846e-5
chr4:180669848:C:T	T	-3.0494353024375e-5
chr4:180673733:G:T	T	1.58305713079344e-5
chr4:180676988:A:G	G	8.23962188477983e-6
chr4:180687028:A:G	G	1.99118292239235e-5
chr4:180687680:A:G	G	6.49782578473817e-6
chr4:180690336:T:C	C	5.21665792797373e-6
chr4:180691653:C:T	T	-1.45296497892401e-5
chr4:180697658:G:A	A	1.08635923982031e-5
chr4:180715287:C:T	T	-5.54288295577557e-6
chr4:180718823:A:G	G	2.17529289551137e-5
chr4:180719080:C:A	A	2.13493940661202e-5
chr4:180719758:C:T	T	-9.9550452315101e-6
chr4:180726053:A:G	G	-5.62308851321124e-6
chr4:180736569:C:T	T	-2.72022360692422e-5
chr4:180742463:A:C	C	2.7002188176988e-5
chr4:180744759:C:A	A	2.17298952679608e-5
chr4:180747671:G:A	A	-6.84843700298801e-6
chr4:180748577:C:T	T	-2.6132089064517e-5
chr4:180765990:A:G	G	1.35434895587964e-6
chr4:180770585:A:C	C	-1.38378496259964e-6
chr4:180772718:C:T	T	-3.93925865607295e-6
chr4:180774299:G:T	T	-3.38326673768392e-5
chr4:180775161:A:G	G	2.2160111126808e-6
chr4:180778491:A:G	G	-2.01803881611175e-7
chr4:180781745:G:A	A	-2.88272953554346e-5
chr4:180788197:G:T	T	8.79205244953837e-6
chr4:180794276:T:G	G	1.59476976026133e-5
chr4:180798672:C:T	T	-3.16260039247436e-5
chr4:180799076:G:A	A	-1.19825077195944e-5
chr4:180802886:T:C	C	1.76491777278777e-5
chr4:180808199:A:G	G	-8.19134059345091e-6
chr4:180809584:G:T	T	-2.15247000860263e-5
chr4:180811073:G:A	A	1.69723316625088e-5
chr4:180815906:C:A	A	1.75926337770764e-5
chr4:180820802:C:A	A	-4.05891026767651e-5
chr4:180826335:A:G	G	-4.38990138749273e-7
chr4:180826445:G:A	A	2.22511239277406e-5
chr4:180826456:A:G	G	-1.11301923588919e-5
chr4:180828004:T:C	C	-3.01943864657611e-5
chr4:180829773:A:G	G	-3.71144868646805e-5
chr4:180830520:A:G	G	-3.1484954249454e-5
chr4:180833329:G:T	T	-3.11224181808513e-5
chr4:180836269:G:A	A	-6.38130305771749e-6
chr4:180843979:C:T	T	-2.586904610008e-5
chr4:180848415:G:A	A	-2.49818506394694e-5
chr4:180853805:T:C	C	-2.02560307857392e-5
chr4:180861241:A:G	G	1.3237906681422e-5
chr4:180862831:T:C	C	1.46663932806087e-5
chr4:180863921:A:G	G	-8.4301599678677e-6
chr4:180864785:G:T	T	-2.23102732094904e-6
chr4:180865019:C:A	A	-7.62084108776313e-6
chr4:180865830:G:A	A	-1.67607290654972e-5
chr4:180879899:A:G	G	-1.17249484690615e-5
chr4:180887082:G:A	A	-9.06575063387256e-6
chr4:180888876:C:A	A	-4.61266247739087e-6
chr4:180892336:G:T	T	1.323221842322e-6
chr4:180900830:C:T	T	2.24438259113721e-6
chr4:180902387:T:C	C	2.29953180874637e-6
chr4:180903123:C:T	T	2.34716944444011e-5
chr4:180904012:G:A	A	-1.50426894269321e-5
chr4:180904802:A:G	G	-6.98478074949398e-5
chr4:180904863:G:A	A	5.25599726749394e-6
chr4:180905685:C:A	A	1.04123598898801e-6
chr4:180905964:T:C	C	8.43045218003555e-6
chr4:180906905:C:T	T	3.08312503015869e-5
chr4:180924430:C:T	T	-8.46843241688242e-6
chr4:180925321:G:A	A	-5.87057844402436e-5
chr4:180928673:G:A	A	3.28630379348719e-5
chr4:180929104:C:T	T	-1.50654558556013e-5
chr4:180929264:C:A	A	-1.54880071597016e-5
chr4:180931606:T:C	C	7.48005247640205e-5
chr4:180931811:C:T	T	-1.71561872405056e-5
chr4:180932829:C:T	T	-1.75712192332855e-5
chr4:180947787:G:A	A	-8.68010773432133e-6
chr4:180954235:G:A	A	2.99063238789179e-5
chr4:180969042:T:C	C	1.49903577116011e-5
chr4:180974290:C:T	T	-2.7008411911499e-6
chr4:180974471:C:T	T	6.39238969394936e-7
chr4:180974697:A:G	G	1.17573421211751e-5
chr4:180974902:T:C	C	-1.50333502208841e-5
chr4:180975501:G:T	T	3.26890945906023e-6
chr4:180976121:T:C	C	3.53434896371919e-6
chr4:180977717:T:G	G	-1.41092786373965e-6
chr4:180981916:A:G	G	-4.85472207615483e-5
chr4:180984419:G:A	A	-6.12156093238302e-6
chr4:180986616:A:G	G	5.23602250183816e-6
chr4:180988532:G:A	A	2.26681653562385e-6
chr4:180988946:C:A	A	-2.62452031660118e-5
chr4:180990304:A:G	G	-1.45619613274104e-5
chr4:180994253:T:G	G	-7.18354518881886e-6
chr4:180994777:A:G	G	-6.55499110096478e-6
chr4:180997960:G:A	A	9.72240033741366e-6
chr4:181000779:C:T	T	1.13146587974724e-5
chr4:181000936:C:T	T	2.35335756768094e-5
chr4:181001828:A:G	G	-5.87581587423874e-5
chr4:181002337:A:G	G	-1.3722473467137e-5
chr4:181003587:T:C	C	2.8484493192888e-5
chr4:181003912:C:T	T	1.06127959814008e-5
chr4:181006551:G:T	T	1.6452877424784e-6
chr4:181006676:G:A	A	4.38260615093745e-6
chr4:181007459:C:T	T	1.6101378347037e-5
chr4:181012910:T:C	C	-5.27859048940425e-5
chr4:181013113:A:G	G	-7.43319845589458e-7
chr4:181014252:A:G	G	-4.77348397592141e-6
chr4:181014484:G:A	A	4.72581946257818e-6
chr4:181014578:T:C	C	3.55845041570299e-6
chr4:181015055:A:G	G	-1.76262017515996e-5
chr4:181016588:A:G	G	-3.70176778076382e-6
chr4:181018373:G:A	A	-1.35654197970526e-5
chr4:181021253:A:C	C	-1.21850980077994e-6
chr4:181024025:C:T	T	5.24414233512971e-5
chr4:181024050:G:T	T	-1.17880588991807e-5
chr4:181024624:A:G	G	-1.32854794774469e-5
chr4:181026290:C:T	T	3.66136900266093e-6
chr4:181036303:G:A	A	-4.90736908462731e-6
chr4:181043184:T:C	C	1.20342956380644e-4
chr4:181043862:A:G	G	6.14190732121046e-6
chr4:181051688:G:A	A	2.22763198683677e-5
chr4:181052729:C:T	T	-7.51676463102582e-5
chr4:181056872:C:T	T	1.46277482865895e-4
chr4:181062781:A:C	C	1.67808440072132e-6
chr4:181063053:A:G	G	-1.78902822196299e-6
chr4:181063129:T:G	G	2.70599834891123e-5
chr4:181064936:C:A	A	-2.69032710927463e-5
chr4:181068692:G:T	T	-2.54675385949309e-5
chr4:181069457:C:T	T	-1.00272596102353e-4
chr4:181072149:G:T	T	-5.9007081964128e-6
chr4:181085828:C:A	A	-4.73075944629696e-5
chr4:181086708:C:T	T	-5.12645048948526e-6
chr4:181087979:G:A	A	-2.43001577380293e-5
chr4:181097247:A:G	G	-5.11618990601554e-5
chr4:181097658:C:A	A	-1.02138295431769e-5
chr4:181104811:T:C	C	-3.20431368977027e-5
chr4:181111271:C:T	T	3.73032936895237e-5
chr4:181112788:G:T	T	5.18488940822797e-5
chr4:181121141:G:A	A	-2.55699444511421e-6
chr4:181128616:C:T	T	-3.10198416223592e-5
chr4:181131472:T:C	C	-2.44632670522695e-5
chr4:181132227:G:A	A	2.40279133179807e-5
chr4:181132643:G:A	A	-4.86498906051424e-5
chr4:181136118:C:T	T	-1.02105494068245e-4
chr4:181136916:C:T	T	-5.12939840932435e-5
chr4:181140843:C:T	T	-9.27143907945006e-6
chr4:181143999:C:T	T	-6.93743957324224e-6
chr4:181144027:G:A	A	-6.98027821228201e-6
chr4:181144105:A:G	G	-7.64988711886336e-6
chr4:181144345:C:A	A	3.81326310054507e-5
chr4:181144617:G:A	A	1.24510680960797e-5
chr4:181144751:G:T	T	-5.71456283595023e-6
chr4:181144847:G:A	A	2.79804851968548e-5
chr4:181145231:T:C	C	2.78850170468394e-5
chr4:181145293:A:G	G	-6.67189718268524e-7
chr4:181146206:G:A	A	-3.94380118605376e-6
chr4:181146622:G:A	A	3.4843747968589e-6
chr4:181147662:G:A	A	1.7255041657746e-5
chr4:181147703:C:T	T	-5.76298554928356e-7
chr4:181148644:G:A	A	-1.01711382938917e-5
chr4:181148793:A:G	G	2.20285942512123e-5
chr4:181150518:G:A	A	-1.0852033361651e-5
chr4:181150697:T:C	C	2.1649643589914e-6
chr4:181156322:G:T	T	-1.5166736663771e-5
chr4:181156916:C:A	A	-8.53628865288511e-5
chr4:181157743:A:C	C	-3.91704181693268e-6
chr4:181159283:G:A	A	5.26899984338e-5
chr4:181168256:A:G	G	2.04082677620462e-6
chr4:181171284:T:G	G	-6.32173441747205e-6
chr4:181174752:G:T	T	8.47746376343825e-5
chr4:181180536:G:A	A	-4.31912361149798e-6
chr4:181183333:G:A	A	6.55888275110499e-6
chr4:181183669:C:T	T	-1.18321929568587e-5
chr4:181186720:A:G	G	2.24976770136491e-6
chr4:181188486:A:G	G	-1.82311755608876e-5
chr4:181190423:T:C	C	-1.28171376033228e-5
chr4:181190463:C:T	T	1.31036206895444e-5
chr4:181193061:A:G	G	-2.03674749639737e-5
chr4:181193387:C:T	T	1.00489306137886e-4
chr4:181194148:G:A	A	8.14858266347543e-6
chr4:181195022:A:C	C	-1.45310939495472e-7
chr4:181195267:T:C	C	1.17702698740813e-6
chr4:181195904:C:T	T	4.91617217361036e-6
chr4:181197356:C:T	T	-4.38640037978535e-6
chr4:181198698:G:A	A	2.35473739690528e-5
chr4:181198765:G:A	A	-7.45756749709409e-6
chr4:181198923:A:G	G	6.48706452046517e-6
chr4:181199108:G:A	A	2.91513014964688e-5
chr4:181199350:T:C	C	-1.24294213459523e-5
chr4:181199478:C:T	T	-1.84681885924837e-6
chr4:181199711:C:T	T	2.33226518273904e-8
chr4:181200778:G:A	A	-2.38108694238417e-5
chr4:181204969:A:G	G	5.36279840122499e-6
chr4:181209953:A:C	C	1.23148569203075e-6
chr4:181210377:A:G	G	2.1425292375347e-5
chr4:181210409:G:A	A	-8.41441060901013e-7
chr4:181213090:G:A	A	1.59226924102927e-5
chr4:181217393:C:T	T	-1.44589630859566e-5
chr4:181221005:T:C	C	-2.79129165861118e-5
chr4:181222972:C:T	T	-3.29086330419791e-5
chr4:181228833:C:A	A	-2.95016688946886e-6
chr4:181231594:G:A	A	-2.88095780313782e-5
chr4:181232221:T:C	C	3.80481257048252e-5
chr4:181236494:G:A	A	5.92159365438651e-7
chr4:181237983:T:C	C	7.14893769253549e-5
chr4:181238051:T:C	C	4.74438731145147e-5
chr4:181238201:C:T	T	5.70082446600914e-5
chr4:181241880:G:A	A	2.47930555298752e-6
chr4:181241983:G:A	A	1.4787992666173e-5
chr4:181246669:C:T	T	-5.41746111880222e-6
chr4:181248253:G:A	A	5.22194017821212e-5
chr4:181253481:G:A	A	-3.02414754760873e-6
chr4:181256905:G:A	A	2.1281745921209e-5
chr4:181258417:T:C	C	1.34600318009642e-5
chr4:181259966:T:C	C	-7.87476746978622e-7
chr4:181262762:A:G	G	-3.54672691697742e-5
chr4:181263734:G:A	A	2.0619787474184e-6
chr4:181263896:C:T	T	2.3088353017457e-5
chr4:181264797:A:G	G	-1.45168645264188e-5
chr4:181265402:A:G	G	4.43240548155624e-5
chr4:181268481:C:T	T	4.77704257209431e-5
chr4:181268637:G:A	A	7.00377584757873e-5
chr4:181273983:T:C	C	6.34519629910223e-6
chr4:181274365:A:C	C	7.3982972027386e-6
chr4:181278238:G:A	A	-2.11341829884977e-5
chr4:181278370:A:G	G	9.18110798816774e-6
chr4:181280118:T:G	G	-1.16116792989199e-5
chr4:181282008:T:G	G	-1.04850823802196e-5
chr4:181282023:A:G	G	-2.4186525318668e-6
chr4:181282098:C:A	A	-9.8262505777606e-6
chr4:181283378:G:A	A	-1.3130260970741e-5
chr4:181283958:G:A	A	-1.3130260970741e-5
chr4:181289791:A:C	C	1.15391675146753e-5
chr4:181291877:A:G	G	2.5244788099045e-6
chr4:181292903:A:C	C	-3.06059593958792e-5
chr4:181293762:C:A	A	-4.28079706760007e-6
chr4:181294280:A:C	C	-1.12348079224969e-5
chr4:181299946:A:G	G	-2.0660876439986e-5
chr4:181300233:C:A	A	9.74195598018325e-6
chr4:181301379:A:G	G	-7.53452453998745e-5
chr4:181301574:G:T	T	2.39378600384511e-4
chr4:181304918:A:G	G	-6.92375266729409e-6
chr4:181305133:G:T	T	-6.34035538150834e-5
chr4:181307898:G:A	A	-3.95722180006317e-6
chr4:181313240:G:A	A	4.70575526079263e-6
chr4:181313290:T:C	C	5.86367993703163e-6
chr4:181314294:T:C	C	-3.55274269433328e-6
chr4:181316362:C:T	T	-1.57173483576757e-5
chr4:181319542:G:A	A	4.66343238475478e-5
chr4:181322640:G:A	A	3.05554504049021e-5
chr4:181322797:C:T	T	-1.76106610246413e-6
chr4:181323077:T:G	G	9.89305052359896e-6
chr4:181327923:G:A	A	4.3915286403642e-5
chr4:181328348:G:A	A	-1.00969230887645e-5
chr4:181328865:C:A	A	-2.27407954253317e-7
chr4:181338302:T:G	G	-1.01588199313664e-5
chr4:181339241:T:C	C	-1.2902896747171e-4
chr4:181345529:A:G	G	1.01781430101413e-5
chr4:181347850:G:A	A	5.96494754961294e-6
chr4:181350727:G:A	A	1.15633342067947e-5
chr4:181352002:T:G	G	7.55731093163786e-5
chr4:181353356:A:G	G	4.25936753759292e-5
chr4:181357483:A:G	G	-7.70770286354458e-6
chr4:181358597:G:A	A	-1.21600573325427e-5
chr4:181358634:G:A	A	-1.21600573325427e-5
chr4:181359710:T:C	C	-1.12661379579433e-6
chr4:181361934:G:A	A	-1.44951918126907e-5
chr4:181363071:C:A	A	-5.77616600383525e-6
chr4:181363161:A:C	C	6.80265752023947e-6
chr4:181364269:C:T	T	5.22631389812542e-6
chr4:181365851:G:A	A	-1.3158027647465e-5
chr4:181367614:T:C	C	-7.68679976350627e-7
chr4:181368439:T:C	C	7.95236915506307e-6
chr4:181371074:T:C	C	-2.71467943432943e-5
chr4:181371760:G:A	A	7.13874065194434e-6
chr4:181371930:C:A	A	-1.6195400966395e-5
chr4:181372888:C:T	T	4.1766470757991e-5
chr4:181374121:A:C	C	1.40027376492427e-5
chr4:181374523:C:T	T	-3.28532398779405e-5
chr4:181376659:G:A	A	-5.87818226333438e-6
chr4:181379580:A:G	G	-4.71142076674112e-6
chr4:181382059:C:T	T	-4.61090649321741e-6
chr4:181382485:G:A	A	-1.84094985972062e-5
chr4:181382748:C:T	T	6.78768499012214e-7
chr4:181382991:T:G	G	-2.50460413690929e-6
chr4:181384094:A:C	C	-2.21266816856524e-7
chr4:181384383:A:G	G	-1.31983697145899e-5
chr4:181394778:G:A	A	1.40362373477249e-5
chr4:181396909:G:T	T	2.82966092940475e-6
chr4:181401652:T:G	G	3.50641595107499e-6
chr4:181401734:T:C	C	2.09330447589756e-6
chr4:181403284:C:T	T	-7.45474863599075e-8
chr4:181408638:T:G	G	1.29157816512628e-5
chr4:181414985:T:C	C	2.13039364274946e-5
chr4:181415049:T:G	G	4.9874434920572e-6
chr4:181415245:C:A	A	-2.99630951878815e-6
chr4:181419775:C:T	T	2.28136720245222e-6
chr4:181420916:C:T	T	-5.58372876491042e-7
chr4:181423629:A:G	G	-5.34582540212092e-5
chr4:181424119:C:T	T	-6.2648272596711e-6
chr4:181425297:G:A	A	1.37586266370322e-5
chr4:181426517:C:T	T	-6.69956278568434e-6
chr4:181426751:G:T	T	-3.4553346625025e-5
chr4:181427233:T:C	C	-1.00635360284922e-5
chr4:181429094:A:C	C	3.6528274569646e-6
chr4:181432125:C:T	T	-3.91636549069759e-5
chr4:181432396:C:T	T	2.67477081755536e-5
chr4:181432992:C:A	A	-3.9748152848996e-6
chr4:181433424:G:A	A	-4.19496936786938e-6
chr4:181441462:T:G	G	2.5059417079752e-6
chr4:181442228:A:C	C	1.18201911165987e-5
chr4:181451180:C:T	T	-3.0768217726057e-5
chr4:181455204:C:A	A	-2.34593334698354e-6
chr4:181456205:A:G	G	1.82660866728854e-7
chr4:181461773:A:G	G	-6.09726536085602e-5
chr4:181466450:A:G	G	-7.24265785797164e-6
chr4:181470478:C:T	T	-1.01961772790589e-5
chr4:181470519:G:A	A	-1.9913658806592e-5
chr4:181470786:A:G	G	-3.9240484256984e-6
chr4:181472480:C:A	A	3.72639044572766e-6
chr4:181472490:G:T	T	-7.43524333595701e-6
chr4:181473207:C:T	T	4.62453354356398e-6
chr4:181475042:G:A	A	3.01314985074161e-5
chr4:181475905:A:G	G	-8.69477120890455e-7
chr4:181476487:C:A	A	-6.32539954767412e-7
chr4:181477440:C:T	T	5.56353855953384e-6
chr4:181478542:G:A	A	2.36908102314828e-6
chr4:181486528:G:T	T	-1.48184332372324e-5
chr4:181487280:T:C	C	1.57959254686719e-6
chr4:181487575:C:T	T	-1.01531531358066e-4
chr4:181487905:A:C	C	8.90129817697609e-6
chr4:181489795:T:G	G	3.92898365964284e-6
chr4:181490427:A:C	C	1.78806058942504e-7
chr4:181490471:T:C	C	-1.57554563390546e-6
chr4:181490641:G:A	A	5.03198145200921e-6
chr4:181491974:C:T	T	-6.02044363171837e-5
chr4:181492564:T:C	C	-3.23200146942202e-5
chr4:181494944:A:C	C	5.11477973445119e-6
chr4:181496947:T:C	C	-2.78371855486824e-5
chr4:181497395:G:A	A	-1.47106531675258e-6
chr4:181501289:A:G	G	4.87541902637399e-6
chr4:181501747:A:G	G	1.98314791700895e-6
chr4:181502930:T:C	C	-4.63415857407187e-6
chr4:181503633:G:T	T	-1.19692060288482e-5
chr4:181505034:G:A	A	7.99377792977437e-6
chr4:181506023:G:A	A	-2.02753937751707e-7
chr4:181506889:A:G	G	-2.38251657213718e-5
chr4:181509960:A:G	G	-1.27248694344165e-7
chr4:181511142:A:C	C	-1.28091280518366e-5
chr4:181511509:A:G	G	1.2903883325506e-5
chr4:181512085:A:G	G	-2.06124617939462e-5
chr4:181512661:C:A	A	6.42342921808744e-7
chr4:181513316:C:T	T	1.46989115895698e-5
chr4:181518041:A:G	G	1.65500876470527e-4
chr4:181520750:A:G	G	-9.37990376506451e-5
chr4:181525799:A:G	G	4.02125880924243e-5
chr4:181526170:T:C	C	-5.52194925770671e-6
chr4:181529056:T:C	C	-2.25757416037828e-5
chr4:181531525:C:T	T	5.2347356752846e-5
chr4:181533204:G:A	A	-2.22899069280132e-5
chr4:181534465:T:C	C	2.17010576711784e-5
chr4:181535500:C:T	T	3.58271440621952e-6
chr4:181537160:G:A	A	5.20792361266732e-6
chr4:181537784:C:T	T	1.37947704501428e-5
chr4:181540940:C:T	T	1.17592372531536e-5
chr4:181541078:G:A	A	1.37854966703007e-5
chr4:181542350:C:T	T	-2.9372130012494e-5
chr4:181542423:A:G	G	1.69675780496323e-5
chr4:181542684:C:T	T	2.52586266609871e-5
chr4:181542818:A:C	C	2.17529205723276e-5
chr4:181545491:T:G	G	-1.92312457930948e-5
chr4:181546151:G:A	A	3.81226684311394e-6
chr4:181546189:C:T	T	2.70330696552356e-5
chr4:181549627:T:C	C	1.35395987486083e-5
chr4:181550509:G:A	A	-1.04980185782264e-6
chr4:181550946:A:G	G	1.30958211313935e-5
chr4:181552573:G:T	T	4.28696667427609e-6
chr4:181554194:C:T	T	9.93376362347374e-7
chr4:181555931:T:C	C	-5.21361046873656e-6
chr4:181555968:G:A	A	-4.82206272169531e-5
chr4:181556233:G:A	A	2.20666361004102e-5
chr4:181556830:A:G	G	3.235991922471e-5
chr4:181558460:G:T	T	1.14565156208589e-5
chr4:181559232:G:T	T	-1.16842547722938e-5
chr4:181561820:T:G	G	3.63773787311634e-6
chr4:181563616:C:T	T	-4.07546276188542e-7
chr4:181563749:A:G	G	8.81198376560557e-6
chr4:181565026:A:G	G	2.06663998937382e-6
chr4:181565236:G:A	A	-1.50311230301894e-5
chr4:181565560:G:A	A	1.15942761250154e-4
chr4:181565982:C:T	T	-3.34724640985015e-6
chr4:181570794:G:A	A	3.51152318418128e-5
chr4:181572565:A:G	G	-1.70129734055681e-5
chr4:181574601:G:A	A	3.51490587419652e-6
chr4:181577474:T:C	C	-8.97433605160992e-5
chr4:181577723:C:A	A	1.57124277141184e-5
chr4:181584644:A:G	G	8.247182347197e-6
chr4:181586113:G:A	A	-2.2695144607871e-5
chr4:181589328:T:C	C	9.59045399415686e-7
chr4:181593239:A:G	G	-1.45676001511044e-5
chr4:181593949:C:T	T	1.36223779099722e-5
chr4:181595879:T:C	C	-1.50952272248974e-5
chr4:181597100:G:A	A	-2.25639449414731e-6
chr4:181600689:G:A	A	-2.26596937974086e-5
chr4:181601869:A:C	C	0.00107703274078587
chr4:181603786:C:T	T	3.65525612120945e-4
chr4:181607316:C:A	A	-8.46285723525926e-7
chr4:181609703:G:A	A	8.75080683131982e-6
chr4:181612646:G:A	A	-1.4540883693498e-5
chr4:181615931:A:C	C	-5.10808917483998e-7
chr4:181616565:G:T	T	-5.74072242316029e-6
chr4:181617984:T:C	C	3.40327070432861e-5
chr4:181622792:T:C	C	6.12557504531494e-7
chr4:181623391:C:T	T	3.50272961596377e-6
chr4:181623441:A:G	G	-2.91226714817446e-5
chr4:181626923:A:G	G	3.26988971582763e-5
chr4:181631890:A:G	G	-2.56503610436468e-6
chr4:181644540:A:G	G	-3.17536415324278e-5
chr4:181645887:A:G	G	-4.38420309294761e-6
chr4:181647947:C:T	T	2.829637120408e-6
chr4:181648031:T:C	C	-2.92053439717091e-6
chr4:181648199:C:T	T	6.12733948025826e-6
chr4:181651138:G:A	A	1.82116864811234e-5
chr4:181651972:A:C	C	1.69752946220946e-5
chr4:181652402:G:A	A	4.81204656448108e-5
chr4:181654078:T:C	C	-1.06541295278286e-5
chr4:181657257:T:C	C	-3.77594793034522e-5
chr4:181658664:T:C	C	3.45914766229476e-5
chr4:181661328:C:A	A	-3.36558021791019e-6
chr4:181664702:C:T	T	4.38737691293109e-6
chr4:181667476:A:G	G	1.44203135756154e-4
chr4:181667893:T:C	C	-1.43443221286399e-5
chr4:181670711:T:C	C	-1.55391379604912e-5
chr4:181670926:T:G	G	-1.48263159692475e-5
chr4:181671081:G:T	T	-1.2600726326095e-4
chr4:181671388:T:C	C	8.09040190445078e-6
chr4:181671613:G:A	A	-1.85815511829747e-5
chr4:181671828:C:T	T	8.58008891887142e-9
chr4:181671929:A:G	G	-4.08562276560762e-5
chr4:181679391:T:C	C	1.46651663760493e-5
chr4:181679436:T:C	C	1.46829345110137e-5
chr4:181679455:A:G	G	1.47200632280949e-5
chr4:181681015:A:C	C	-9.48348770041839e-5
chr4:181688712:G:A	A	-1.54903935088706e-5
chr4:181691011:G:T	T	1.5111722977347e-5
chr4:181694472:C:T	T	-1.80912120710806e-5
chr4:181695248:T:C	C	-8.40703670242611e-6
chr4:181695987:C:T	T	-4.61192643634946e-5
chr4:181700111:G:A	A	1.76394267204865e-5
chr4:181706426:A:G	G	-3.32774020707682e-6
chr4:181707425:C:T	T	-6.87134591408511e-6
chr4:181713764:T:C	C	-1.88384318560164e-5
chr4:181714136:T:C	C	2.7295980156089e-5
chr4:181720061:G:A	A	3.01187838290599e-6
chr4:181720442:G:T	T	1.33128053140169e-5
chr4:181723988:G:A	A	-2.0628289713998e-4
chr4:181724122:G:A	A	-6.76115355487327e-6
chr4:181725297:A:G	G	-1.62639081580694e-6
chr4:181727304:T:G	G	9.15730224020359e-6
chr4:181728201:C:T	T	-7.7675161276214e-6
chr4:181735093:T:C	C	9.32766451047236e-5
chr4:181738538:G:A	A	-3.3541986576037e-6
chr4:181739287:T:G	G	3.14344398618406e-6
chr4:181742511:T:C	C	4.52772341372464e-6
chr4:181745315:G:A	A	-1.74513060511652e-6
chr4:181748690:G:A	A	5.53655729499489e-6
chr4:181752071:G:A	A	3.99877316149596e-6
chr4:181759337:C:T	T	1.56577586161999e-5
chr4:181762339:G:A	A	-1.72238766314698e-5
chr4:181763205:A:C	C	1.15752179552421e-5
chr4:181765338:T:C	C	-2.42219244966958e-6
chr4:181767872:G:A	A	-2.06115790232449e-6
chr4:181771172:T:G	G	1.30937018675063e-6
chr4:181775614:C:T	T	2.53594900457375e-5
chr4:181778226:G:A	A	-4.01239233715404e-6
chr4:181783398:A:G	G	1.63784861970466e-6
chr4:181786516:C:T	T	-7.4272178174565e-6
chr4:181791803:A:G	G	3.8994850053098e-6
chr4:181803463:A:G	G	-2.95584482340003e-6
chr4:181810841:G:A	A	9.35180930588e-6
chr4:181811008:G:A	A	1.33755687556594e-5
chr4:181811970:T:C	C	-2.368349778709e-6
chr4:181812046:T:C	C	1.11098609870924e-5
chr4:181812173:G:T	T	-2.03305999222302e-5
chr4:181812652:A:G	G	1.49145725674724e-5
chr4:181813730:G:A	A	-4.90522775809807e-6
chr4:181816415:T:G	G	-4.56285080133852e-5
chr4:181817550:A:C	C	-2.59639098109177e-6
chr4:181817647:G:A	A	-1.56696531538795e-5
chr4:181817648:G:A	A	-3.99383471907751e-6
chr4:181819460:T:C	C	5.29517186007221e-6
chr4:181821756:A:G	G	-3.16313500842187e-6
chr4:181821944:G:A	A	5.65150808537923e-6
chr4:181822953:C:A	A	5.96071276746347e-6
chr4:181823751:A:C	C	-6.25063839000999e-5
chr4:181824106:T:C	C	-4.34407086347893e-5
chr4:181827524:T:C	C	-5.96134446242762e-5
chr4:181828432:C:T	T	6.33931872867673e-5
chr4:181828513:T:C	C	-6.47376851651601e-5
chr4:181835620:G:A	A	2.45847940649295e-5
chr4:181839302:C:T	T	5.87712190465704e-5
chr4:181839980:G:A	A	-3.66656177005376e-5
chr4:181840302:A:G	G	1.23264104505401e-4
chr4:181840585:G:A	A	-2.59572263943445e-5
chr4:181840767:G:A	A	1.68431439963916e-4
chr4:181848445:T:G	G	8.0132946362625e-6
chr4:181853742:A:G	G	1.14319142080207e-5
chr4:181856760:T:C	C	-1.40077575068586e-5
chr4:181859415:G:A	A	-2.23996584813196e-5
chr4:181861205:T:C	C	4.87245305833511e-5
chr4:181863763:C:T	T	-8.63214135773524e-6
chr4:181865334:G:A	A	8.89957486721893e-6
chr4:181873726:G:A	A	2.49773995748739e-5
chr4:181877808:T:C	C	1.06974894043103e-5
chr4:181879777:C:A	A	-9.57057856966087e-6
chr4:181883939:G:A	A	-5.08935196389114e-6
chr4:181888890:T:C	C	-1.63292529636098e-5
chr4:181891789:C:T	T	2.41041241047673e-6
chr4:181893793:C:T	T	-4.46065976129223e-6
chr4:181894869:T:C	C	-9.07470072637305e-6
chr4:181895289:C:T	T	1.15470592816905e-5
chr4:181896164:C:T	T	1.33196789456055e-5
chr4:181896315:T:C	C	-1.99771789883717e-6
chr4:181899437:G:A	A	-4.90514584657002e-5
chr4:181900815:G:A	A	1.87723559753141e-6
chr4:181901179:G:A	A	1.69771214825252e-4
chr4:181907237:G:A	A	-1.79690639286779e-5
chr4:181913501:C:T	T	3.56924319813687e-5
chr4:181919448:G:A	A	5.99905256543466e-6
chr4:181925643:G:T	T	7.28704697281872e-6
chr4:181926185:G:A	A	7.96776711538978e-6
chr4:181942969:T:C	C	-2.33552346766011e-6
chr4:181943306:G:A	A	2.21950157881973e-5
chr4:181945378:G:A	A	-4.92764883097392e-6
chr4:181947687:G:A	A	6.11587072554171e-6
chr4:181948067:A:G	G	-2.21768003747841e-5
chr4:181959792:G:A	A	-2.19630280959806e-6
chr4:181961976:C:A	A	-1.62309319062017e-5
chr4:181964863:C:T	T	2.04640407878088e-5
chr4:181967066:G:T	T	7.59911069586748e-6
chr4:181973925:A:G	G	2.19039860025308e-5
chr4:181984714:T:C	C	1.40843780222326e-6
chr4:181985039:A:G	G	1.59300498038437e-5
chr4:181988724:C:T	T	6.14697713085346e-5
chr4:181996530:A:G	G	8.85283163782105e-6
chr4:181996651:C:A	A	2.91558255558065e-5
chr4:181997339:G:A	A	5.25966216584006e-5
chr4:181997411:G:A	A	-1.4540063012798e-5
chr4:181997493:C:T	T	3.64521417530694e-6
chr4:181998028:C:T	T	1.22191912414265e-5
chr4:182010539:C:T	T	8.1561950782328e-5
chr4:182012448:T:C	C	3.02507507995219e-5
chr4:182013291:C:A	A	-1.063906641967e-6
chr4:182019310:C:T	T	4.34069873935875e-6
chr4:182020728:A:G	G	1.94086665836898e-6
chr4:182021195:A:G	G	9.00144334970727e-6
chr4:182021261:G:A	A	-9.83887056416192e-6
chr4:182023425:T:C	C	3.17560212410869e-5
chr4:182023828:A:G	G	1.46840552633181e-4
chr4:182038425:C:A	A	2.67657762612058e-5
chr4:182043259:G:A	A	-4.82575161921728e-6
chr4:182044010:A:G	G	-1.34666091489794e-5
chr4:182054067:T:C	C	-1.98581303495601e-5
chr4:182054207:C:T	T	-3.71750300198816e-6
chr4:182061372:T:C	C	-9.17151798517417e-6
chr4:182067533:C:T	T	-8.3140100420404e-6
chr4:182068193:C:T	T	-4.02187846683864e-5
chr4:182068441:C:A	A	2.03322180750605e-5
chr4:182068832:C:T	T	-1.41259062369934e-4
chr4:182069756:A:G	G	1.62624284499099e-5
chr4:182071389:C:T	T	1.68399192101107e-4
chr4:182073797:A:G	G	2.79864185177553e-5
chr4:182075747:C:T	T	-7.55167717427888e-5
chr4:182077085:C:T	T	1.90918663471479e-5
chr4:182079772:C:T	T	1.65037265787457e-5
chr4:182079834:G:A	A	2.00505713854227e-5
chr4:182080257:G:A	A	-5.68813903318363e-5
chr4:182086769:A:G	G	-6.2239039045881e-6
chr4:182087150:G:A	A	-2.16943687672116e-5
chr4:182087486:G:A	A	4.84171985408587e-6
chr4:182089214:T:C	C	-3.5293580603015e-5
chr4:182091567:A:G	G	4.48029244936602e-6
chr4:182091797:G:A	A	8.78094353334689e-6
chr4:182092663:A:G	G	-3.6323239741922e-5
chr4:182092830:A:G	G	6.23488632368523e-5
chr4:182093240:A:C	C	6.2687724133048e-5
chr4:182093765:G:A	A	-1.17925047619888e-4
chr4:182096881:A:G	G	-1.20828176664506e-5
chr4:182099926:A:G	G	8.69108767057796e-6
chr4:182101412:G:A	A	1.44199937941837e-5
chr4:182102270:T:C	C	-1.02257125592793e-5
chr4:182102406:T:C	C	2.78792062793572e-5
chr4:182102501:T:C	C	-4.41121041049779e-5
chr4:182102790:C:T	T	3.58603232504061e-6
chr4:182103115:A:G	G	-5.84598560230629e-7
chr4:182103436:A:G	G	4.45556701146746e-5
chr4:182105637:G:T	T	-1.66721154588414e-5
chr4:182105869:T:C	C	5.18082671498462e-6
chr4:182106981:G:A	A	1.48053977096221e-5
chr4:182107552:C:T	T	1.34729495990919e-5
chr4:182108323:G:A	A	-7.68579200860392e-6
chr4:182111011:C:T	T	4.42940738547608e-5
chr4:182111876:C:T	T	-6.61941759494309e-6
chr4:182113234:A:G	G	1.49779919387711e-5
chr4:182113602:T:G	G	1.56225561582799e-5
chr4:182114054:T:C	C	1.51251076537262e-5
chr4:182117366:T:C	C	1.74331686384124e-5
chr4:182118228:A:C	C	-1.09205900952611e-5
chr4:182119177:T:C	C	-8.81101336553267e-6
chr4:182122901:T:C	C	-5.55785611726502e-6
chr4:182124496:G:A	A	1.43301246416052e-5
chr4:182126477:G:A	A	-1.96919622966959e-4
chr4:182126750:A:G	G	4.81089827499991e-6
chr4:182127318:T:C	C	-1.17248049777131e-5
chr4:182127665:T:C	C	4.89785633365582e-7
chr4:182128059:T:C	C	1.89824077065497e-5
chr4:182134079:T:C	C	8.85178610643244e-7
chr4:182141670:C:T	T	2.15911619831707e-5
chr4:182144107:T:C	C	1.71568592737287e-4
chr4:182145789:A:C	C	5.64466691540492e-6
chr4:182145986:A:G	G	-4.3872242736716e-6
chr4:182150513:C:A	A	-3.59735707516156e-6
chr4:182154522:G:A	A	3.22177742292994e-7
chr4:182155167:G:A	A	-1.0719128993018e-5
chr4:182156556:A:G	G	1.02002465167486e-5
chr4:182157008:C:T	T	-6.56033682479268e-6
chr4:182160627:A:G	G	-6.64189630300356e-6
chr4:182163245:G:A	A	-6.96623884557317e-6
chr4:182164753:A:G	G	-1.26829660289584e-5
chr4:182166394:T:C	C	1.02531747716827e-5
chr4:182167471:A:G	G	-7.11197211147782e-6
chr4:182169153:A:G	G	-3.48575386741874e-5
chr4:182170050:T:C	C	4.69422699442948e-5
chr4:182170629:A:G	G	2.55994450287929e-5
chr4:182172966:T:C	C	2.61190738134257e-5
chr4:182174321:G:A	A	-4.76190207999201e-6
chr4:182175911:C:T	T	8.08154448074642e-5
chr4:182177177:T:C	C	4.28410575529193e-5
chr4:182177850:A:G	G	-9.27649621137908e-7
chr4:182180341:G:A	A	-7.20881537622927e-5
chr4:182182655:G:T	T	2.31208692407066e-5
chr4:182183215:A:C	C	-2.89351360255828e-6
chr4:182188695:C:T	T	-5.65413176141324e-5
chr4:182190718:C:A	A	2.03887391385302e-5
chr4:182191696:C:T	T	9.47178397057556e-5
chr4:182192861:A:G	G	4.73902871510129e-6
chr4:182193345:C:T	T	-1.40095300270686e-4
chr4:182200078:C:T	T	-1.20488565027484e-5
chr4:182206511:C:T	T	4.02997576967213e-5
chr4:182207917:C:A	A	9.36961876524317e-6
chr4:182209662:T:C	C	2.94006165286292e-5
chr4:182211286:T:C	C	-1.04228205532811e-5
chr4:182211390:A:G	G	-1.43597049888284e-6
chr4:182215810:A:C	C	4.03900130391609e-5
chr4:182216063:G:A	A	1.69828752790002e-5
chr4:182216245:T:C	C	4.76800482315474e-6
chr4:182219951:T:G	G	-2.15994118908121e-6
chr4:182220582:T:C	C	9.246112080886e-6
chr4:182224643:G:T	T	-5.95190808085995e-7
chr4:182225097:T:C	C	-4.29955712353953e-6
chr4:182227848:C:T	T	-2.96331029306175e-6
chr4:182230896:C:T	T	2.22734203664999e-5
chr4:182236305:T:C	C	-5.95616996682499e-6
chr4:182238242:A:G	G	9.06377163645418e-6
chr4:182238357:C:A	A	-3.85417365238102e-6
chr4:182238830:C:T	T	-4.81505921220106e-5
chr4:182239759:T:C	C	3.36313823983825e-6
chr4:182240020:A:G	G	-3.18491927639631e-5
chr4:182240759:A:G	G	-5.37634508398837e-5
chr4:182249468:A:G	G	5.39362998902975e-6
chr4:182255584:A:G	G	-5.23241927868162e-10
chr4:182257066:T:C	C	-9.1999594205459e-6
chr4:182261528:G:A	A	-1.44223520463448e-5
chr4:182261769:C:T	T	4.05194011521494e-6
chr4:182265438:A:G	G	-1.20762797789043e-6
chr4:182266371:G:A	A	-1.23283060090815e-5
chr4:182269924:C:T	T	3.38596771201658e-6
chr4:182271591:T:C	C	-2.08470049260056e-6
chr4:182272687:A:G	G	-4.20013305142741e-5
chr4:182273267:G:A	A	-2.52199018630411e-5
chr4:182273426:T:C	C	-1.87221837277005e-5
chr4:182277599:T:G	G	-1.02536176633862e-6
chr4:182291214:G:A	A	4.54219263583934e-5
chr4:182297970:G:A	A	-2.10985544589248e-6
chr4:182299044:G:A	A	-1.32051888293043e-5
chr4:182301741:G:A	A	-1.49007925912906e-5
chr4:182309445:T:C	C	-8.45321087269278e-6
chr4:182313338:G:A	A	-4.59588170984276e-7
chr4:182315133:C:T	T	5.16676626679093e-6
chr4:182316326:A:C	C	5.22960983419497e-6
chr4:182318608:G:A	A	6.95629096053483e-6
chr4:182326351:G:T	T	2.46371077706981e-5
chr4:182326530:T:C	C	3.48677280056904e-6
chr4:182327154:T:C	C	-2.25755243367609e-6
chr4:182327699:T:C	C	-2.25746718725177e-5
chr4:182327846:A:G	G	4.66955442305495e-6
chr4:182328646:T:G	G	-4.43107269646184e-5
chr4:182328944:G:A	A	1.80559609168695e-5
chr4:182329207:C:T	T	-6.10757467316288e-5
chr4:182330722:G:A	A	7.03422085610025e-6
chr4:182331683:C:A	A	-2.17457989475027e-5
chr4:182333651:G:A	A	1.17531332828992e-5
chr4:182335856:A:G	G	1.20787215511704e-5
chr4:182337240:C:A	A	3.50255248052709e-5
chr4:182338321:G:A	A	-4.27358718311859e-5
chr4:182339741:T:C	C	1.298303537434e-5
chr4:182340632:A:G	G	-4.05264036322482e-5
chr4:182342715:T:C	C	-6.59416419948584e-6
chr4:182347588:G:A	A	1.90074001297162e-5
chr4:182350196:G:T	T	7.81567555435471e-6
chr4:182351159:T:C	C	2.54658423623142e-5
chr4:182351831:C:T	T	1.35527962643452e-5
chr4:182355637:C:T	T	-9.07823407147806e-6
chr4:182365105:C:A	A	-3.2514268445597e-5
chr4:182365755:G:A	A	1.00341395686097e-5
chr4:182366392:A:G	G	-1.4808415048032e-5
chr4:182372646:G:A	A	1.25920090844406e-5
chr4:182375422:G:T	T	1.22059732188441e-5
chr4:182377032:G:A	A	3.07256053388201e-5
chr4:182378926:G:A	A	-1.27578598880567e-6
chr4:182379461:A:G	G	1.9482492747218e-5
chr4:182379552:G:T	T	1.72802941090637e-5
chr4:182380682:A:G	G	5.62932191509946e-6
chr4:182380906:T:C	C	2.33839076224678e-5
chr4:182381114:G:A	A	-8.80061232164905e-6
chr4:182392722:T:C	C	6.430979177953e-7
chr4:182393289:T:C	C	-2.74736536828226e-5
chr4:182393596:G:A	A	1.79493510339013e-5
chr4:182398069:A:C	C	-1.34348245234026e-5
chr4:182399627:A:G	G	-3.60561586424201e-5
chr4:182406754:A:G	G	6.84759249319208e-6
chr4:182408878:C:T	T	-2.27238029547771e-5
chr4:182422410:G:A	A	1.44189674314078e-5
chr4:182427873:A:G	G	-3.11054545162939e-5
chr4:182428465:T:C	C	-9.55830793548537e-6
chr4:182429747:T:C	C	-1.1452408975098e-5
chr4:182432435:A:G	G	1.01487100592628e-5
chr4:182440704:G:A	A	1.01487930349235e-6
chr4:182443561:C:T	T	5.28141892384082e-6
chr4:182445978:T:C	C	-3.92782785612657e-5
chr4:182447444:A:G	G	9.35642333631639e-6
chr4:182450634:A:C	C	1.09026081185268e-6
chr4:182454087:C:T	T	4.72702713606313e-5
chr4:182455160:C:T	T	-7.74331080642862e-6
chr4:182455413:A:G	G	9.46892968392761e-6
chr4:182477708:A:G	G	2.58091897814893e-6
chr4:182484047:C:T	T	-7.60256611168811e-5
chr4:182487332:C:T	T	8.62618370428719e-6
chr4:182488310:C:A	A	-1.11861816438003e-5
chr4:182489088:C:T	T	5.3521925800349e-6
chr4:182491789:T:C	C	1.60838324162527e-5
chr4:182495596:G:A	A	9.5195249194127e-6
chr4:182495973:G:A	A	7.81557265905918e-6
chr4:182497606:T:C	C	-1.53960144132913e-5
chr4:182498358:G:A	A	7.54852979018498e-8
chr4:182500347:A:G	G	-3.64489101664377e-5
chr4:182504920:A:G	G	-5.18250512079167e-5
chr4:182508480:T:C	C	-7.88952266948072e-6
chr4:182512629:G:A	A	-8.78515299450957e-6
chr4:182514837:G:A	A	3.26473221187981e-5
chr4:182517317:G:A	A	-3.55000310984102e-6
chr4:182518286:C:T	T	3.39882823262546e-6
chr4:182522765:C:A	A	5.9128988259502e-5
chr4:182531106:G:A	A	1.17669201026041e-5
chr4:182532979:G:A	A	5.62374281694879e-7
chr4:182534650:T:G	G	-3.2448524763694e-6
chr4:182537460:G:A	A	8.84346571179374e-6
chr4:182543524:G:A	A	4.75561739497637e-7
chr4:182545410:A:G	G	4.57029924529655e-5
chr4:182551429:A:G	G	1.38515549090434e-6
chr4:182553977:A:G	G	3.57576247868376e-6
chr4:182554104:G:A	A	-1.78360829367428e-5
chr4:182554781:A:C	C	2.1122857386316e-6
chr4:182555094:G:A	A	1.0071647105251e-5
chr4:182556455:G:A	A	-1.22412776375299e-5
chr4:182564475:A:G	G	-2.42081631391944e-6
chr4:182565456:A:G	G	-1.35443644822177e-5
chr4:182573233:C:T	T	-9.983359584721e-6
chr4:182573767:C:T	T	1.10428400055652e-5
chr4:182579304:G:T	T	-1.6015838769408e-5
chr4:182579672:T:G	G	9.33415950710012e-5
chr4:182580628:G:A	A	-2.32395542793189e-6
chr4:182582864:C:T	T	-3.59945639941813e-6
chr4:182584536:T:G	G	3.18080745575355e-6
chr4:182596907:A:G	G	-1.1572940158851e-6
chr4:182603432:G:A	A	1.15760976770268e-5
chr4:182605536:G:T	T	3.12710873823763e-6
chr4:182610237:G:A	A	-1.22529731707512e-6
chr4:182611114:A:C	C	9.78841019100058e-6
chr4:182612389:T:C	C	1.14487178481672e-5
chr4:182624100:A:G	G	3.6365517210953e-6
chr4:182624336:A:G	G	1.0257177440612e-5
chr4:182629484:G:A	A	-4.52928012032238e-5
chr4:182630257:T:C	C	-5.55993643561881e-7
chr4:182630266:A:G	G	-3.26575713153748e-5
chr4:182630334:C:T	T	-9.23162967872745e-6
chr4:182632123:A:G	G	4.91805740819154e-6
chr4:182632226:A:G	G	-1.67803518500378e-5
chr4:182635716:A:G	G	-1.48069546669848e-5
chr4:182635846:C:T	T	3.55163276358196e-7
chr4:182638272:T:C	C	8.32935506193711e-6
chr4:182642290:T:C	C	-2.99990450037714e-5
chr4:182644465:C:T	T	1.83086111017818e-5
chr4:182646035:T:G	G	7.26993093436788e-6
chr4:182647439:A:G	G	4.2195124159848e-5
chr4:182647974:G:A	A	-4.45738134748913e-6
chr4:182652483:C:T	T	1.18208080624363e-5
chr4:182652934:G:A	A	-1.13508396276771e-5
chr4:182653291:T:C	C	-1.71257886487386e-6
chr4:182659999:G:A	A	5.9129733586607e-6
chr4:182662609:G:T	T	1.77086972394097e-5
chr4:182662887:A:G	G	-3.1084882178259e-6
chr4:182670179:A:G	G	-1.40755003946629e-6
chr4:182675870:G:A	A	4.11825095581751e-5
chr4:182677015:C:T	T	-3.41163758874474e-6
chr4:182683186:C:T	T	3.18633581591047e-5
chr4:182683739:G:A	A	3.64340976662014e-5
chr4:182683935:G:A	A	2.79721376061831e-6
chr4:182686482:C:A	A	6.07011759384096e-5
chr4:182690400:A:G	G	-5.35229558461443e-6
chr4:182691382:G:T	T	2.81116141674851e-6
chr4:182692313:C:T	T	-7.63444988473598e-6
chr4:182692684:A:G	G	-4.21258054643254e-5
chr4:182697624:C:T	T	1.78228384948186e-6
chr4:182700226:G:T	T	1.00178477218481e-4
chr4:182701748:T:C	C	-1.19317152130568e-4
chr4:182706222:G:A	A	-1.06747105203033e-5
chr4:182707433:G:A	A	-7.39787938513097e-6
chr4:182707673:A:G	G	-3.71924328755207e-5
chr4:182730612:G:A	A	4.776037576443e-5
chr4:182732966:G:A	A	8.44173831636091e-6
chr4:182733032:C:T	T	9.54746442293157e-6
chr4:182734395:T:C	C	1.77481947953761e-5
chr4:182740520:A:C	C	5.03420638954316e-8
chr4:182740871:G:T	T	2.24288926327053e-5
chr4:182742022:T:G	G	-2.6194947637497e-5
chr4:182743369:T:C	C	1.22282127607213e-5
chr4:182744649:G:A	A	1.40987584917972e-4
chr4:182746192:A:G	G	2.69322889188671e-5
chr4:182752790:G:T	T	-1.40500590963642e-5
chr4:182753544:C:T	T	5.10305119088821e-7
chr4:182754074:T:C	C	-1.57012343856076e-5
chr4:182756300:C:T	T	1.54162573108766e-5
chr4:182756344:G:A	A	-7.66034873890423e-5
chr4:182757547:T:G	G	3.06175043472662e-5
chr4:182759715:G:A	A	4.68918086949837e-6
chr4:182760572:A:C	C	2.02665682197443e-5
chr4:182761042:A:G	G	-7.00841913992265e-6
chr4:182762174:T:G	G	1.93266959936179e-5
chr4:182762262:C:T	T	-9.11378068394491e-6
chr4:182762608:C:A	A	-4.25255171292514e-6
chr4:182764551:T:C	C	-6.90043407218206e-6
chr4:182765002:T:C	C	-8.98048859730991e-7
chr4:182766040:C:A	A	1.06101396172001e-5
chr4:182766636:T:C	C	-1.76057400415426e-5
chr4:182767275:G:T	T	-4.84157402780634e-5
chr4:182768474:A:G	G	-3.39689007766549e-5
chr4:182768513:A:G	G	-2.18025754710372e-5
chr4:182768841:A:C	C	-2.50427910718844e-5
chr4:182769089:G:A	A	-2.86027904063762e-5
chr4:182769439:A:G	G	1.88386104619384e-5
chr4:182770138:A:C	C	-3.34902943000452e-5
chr4:182770326:C:T	T	3.39442087327491e-5
chr4:182770394:A:G	G	7.49006516646021e-6
chr4:182770452:C:T	T	-2.30385445662024e-5
chr4:182770713:G:T	T	7.70414082009456e-6
chr4:182770926:A:G	G	2.37590147990173e-6
chr4:182771385:G:A	A	-1.76562781969614e-5
chr4:182771669:T:G	G	1.27551465157012e-7
chr4:182772582:A:G	G	-2.77747803745084e-5
chr4:182788383:C:T	T	-1.83676518985992e-6
chr4:182789179:G:A	A	-6.97171213805895e-5
chr4:182791897:A:C	C	-3.22608302014698e-5
chr4:182792038:T:C	C	-6.13464097479671e-5
chr4:182794395:G:T	T	-4.44045580668912e-5
chr4:182795995:C:T	T	-3.76135850223353e-5
chr4:182796008:C:T	T	1.98398086650829e-5
chr4:182804904:C:T	T	-7.13921565696377e-5
chr4:182805500:G:A	A	-1.29783111185512e-4
chr4:182807371:G:A	A	8.27943119806949e-6
chr4:182814156:G:A	A	-2.98312059852827e-5
chr4:182819336:T:C	C	-1.877960641905e-5
chr4:182820351:A:G	G	8.83104069638095e-6
chr4:182821881:C:T	T	-2.87452120417307e-5
chr4:182825411:G:A	A	2.66993114638531e-5
chr4:182826201:G:T	T	8.2506873525578e-5
chr4:182828916:C:T	T	-1.11504350960794e-5
chr4:182829885:C:T	T	-3.44471184521429e-5
chr4:182830414:T:G	G	-1.92053041949929e-5
chr4:182830641:G:A	A	3.46778741306148e-5
chr4:182835153:C:T	T	1.62882623462791e-5
chr4:182835711:A:G	G	-1.2580311052495e-5
chr4:182836540:G:A	A	-1.98339757055007e-5
chr4:182837318:C:A	A	-1.29468656764657e-6
chr4:182837897:C:T	T	-1.92484229323147e-6
chr4:182839245:A:G	G	-1.62276424927707e-7
chr4:182840107:A:C	C	1.0885839113895e-5
chr4:182840531:C:T	T	5.60279826841889e-5
chr4:182840609:G:A	A	-1.77515064829759e-6
chr4:182844559:C:A	A	-3.28799040570762e-5
chr4:182845418:C:T	T	5.07506563680774e-7
chr4:182846860:A:G	G	2.1032619874242e-5
chr4:182847545:A:G	G	3.67091895227525e-6
chr4:182847558:T:G	G	3.9217504069648e-5
chr4:182853941:G:A	A	1.52338360037962e-4
chr4:182854160:C:T	T	4.44617849113169e-6
chr4:182856844:G:A	A	-1.10229215908507e-6
chr4:182857635:T:C	C	-4.01648923040588e-6
chr4:182861726:C:T	T	-1.30557058342285e-5
chr4:182861840:T:C	C	-3.04532910572762e-5
chr4:182872922:G:A	A	6.02656877304396e-5
chr4:182873459:A:G	G	3.14502376110289e-6
chr4:182873466:C:A	A	5.60899752376344e-6
chr4:182874324:G:A	A	-1.43018013874163e-5
chr4:182874333:G:A	A	-2.35801526432555e-5
chr4:182874554:A:C	C	-8.08833485230569e-5
chr4:182876322:G:A	A	9.62676507189485e-6
chr4:182881415:G:A	A	2.9763862526367e-5
chr4:182881836:A:G	G	-4.52636270499357e-6
chr4:182881902:T:C	C	-4.98257540302208e-6
chr4:182882546:C:T	T	-1.88886650014905e-6
chr4:182888119:C:T	T	-3.09611575320616e-6
chr4:182888988:G:A	A	2.06874130726729e-5
chr4:182889436:T:C	C	-3.06267665889675e-5
chr4:182891134:A:G	G	-4.32947740801204e-6
chr4:182891198:C:T	T	-1.40633168709157e-7
chr4:182891931:A:G	G	1.70262795841183e-5
chr4:182891994:T:C	C	9.27004091060464e-6
chr4:182892272:C:T	T	-1.67276597367222e-5
chr4:182894408:T:C	C	-1.22371591171482e-5
chr4:182896818:A:G	G	3.18413425143163e-5
chr4:182900509:T:C	C	3.46479632492635e-6
chr4:182902444:A:G	G	-4.45371629978214e-6
chr4:182903883:T:C	C	3.28547383094826e-6
chr4:182909578:C:T	T	-6.83043275100501e-5
chr4:182912789:A:C	C	-7.6813661571658e-7
chr4:182916085:C:T	T	3.52273280480892e-5
chr4:182918147:C:A	A	1.13577690916012e-5
chr4:182919745:G:T	T	-6.17841660959662e-6
chr4:182927919:G:A	A	9.32094669903748e-6
chr4:182937258:C:T	T	-2.61579776851534e-5
chr4:182952088:C:T	T	-7.25980552301638e-6
chr4:182959110:T:C	C	2.33094749507089e-6
chr4:182969646:A:G	G	3.45377277156018e-5
chr4:182986562:C:T	T	-9.07433390953985e-6
chr4:182987603:A:G	G	2.80842037417133e-6
chr4:182993410:A:G	G	1.33828195173489e-5
chr4:182995521:G:T	T	3.66208579235982e-7
chr4:183009419:G:A	A	-9.93097287719745e-6
chr4:183010841:C:T	T	3.7774229658543e-5
chr4:183011481:A:G	G	-2.30513919270262e-5
chr4:183012706:A:G	G	-4.99627193074235e-5
chr4:183012756:A:G	G	-2.18334223807965e-5
chr4:183012847:T:C	C	4.91783622024917e-7
chr4:183014136:C:T	T	5.56930822982027e-6
chr4:183016966:T:C	C	1.39638470464946e-5
chr4:183021155:T:C	C	-7.68888857267842e-6
chr4:183022614:T:C	C	3.46511691954655e-5
chr4:183024733:C:T	T	1.49219759118186e-5
chr4:183031795:A:G	G	-1.22385504261042e-5
chr4:183031813:G:A	A	-1.12474034557631e-5
chr4:183033998:C:T	T	2.50906570828492e-5
chr4:183038073:T:G	G	-9.81415623735013e-6
chr4:183042077:T:C	C	-9.16797169534976e-5
chr4:183042454:T:C	C	-1.5033950763004e-5
chr4:183067296:G:A	A	-1.0308408459409e-5
chr4:183067949:G:A	A	-7.20446836369167e-6
chr4:183069307:C:T	T	-1.08989703434002e-5
chr4:183069315:C:T	T	-1.34050438494375e-5
chr4:183074436:T:C	C	-1.02061303991551e-5
chr4:183089564:A:G	G	1.44390674806679e-5
chr4:183092418:C:T	T	-4.2305143018564e-5
chr4:183139743:G:A	A	-5.92111741464081e-6
chr4:183140468:C:T	T	2.96005529518507e-5
chr4:183142455:G:T	T	7.32859216546445e-6
chr4:183149273:G:T	T	1.15923795844722e-5
chr4:183157076:A:G	G	-2.05501330139604e-6
chr4:183159010:G:A	A	-2.45002850820507e-5
chr4:183177181:G:A	A	1.45437044022727e-5
chr4:183197745:T:C	C	1.09952387379656e-4
chr4:183200867:T:C	C	5.71664718804202e-6
chr4:183206179:T:C	C	-4.64426471379708e-6
chr4:183234194:A:G	G	-2.16216947876893e-5
chr4:183238617:G:A	A	-7.30128089454566e-6
chr4:183241570:A:G	G	-2.81610209314085e-5
chr4:183244586:G:T	T	-8.6476513783251e-6
chr4:183249803:G:A	A	-2.03749531330468e-5
chr4:183253607:G:A	A	-2.41247791196188e-5
chr4:183257048:A:G	G	-4.87944690613255e-6
chr4:183258546:G:A	A	-4.15045129170943e-7
chr4:183265425:G:A	A	3.4888414958275e-6
chr4:183266904:T:C	C	-1.03681878720857e-5
chr4:183267765:T:C	C	-1.06863777722185e-5
chr4:183268653:A:G	G	-2.73196808465227e-7
chr4:183269080:G:T	T	-4.93974337754173e-6
chr4:183271125:G:T	T	-4.42291626581115e-5
chr4:183280756:G:A	A	1.15031568811984e-5
chr4:183286245:G:T	T	-5.62511937029939e-5
chr4:183289803:T:C	C	1.07059307181342e-4
chr4:183294522:A:G	G	4.20413263741421e-6
chr4:183300833:G:A	A	-1.02620444548048e-5
chr4:183303303:T:C	C	4.49100762592848e-5
chr4:183305913:T:C	C	9.9635490342722e-6
chr4:183311099:A:G	G	7.33420655634889e-6
chr4:183313434:T:C	C	5.69647792763018e-5
chr4:183314643:G:A	A	2.56847001545646e-5
chr4:183315715:G:A	A	9.3339256535792e-5
chr4:183319689:A:G	G	1.07800051600894e-5
chr4:183321915:A:G	G	2.05778447631914e-5
chr4:183322375:G:A	A	2.56873075509766e-5
chr4:183326199:G:A	A	8.85100186443636e-6
chr4:183326299:G:A	A	7.68637665717162e-6
chr4:183328337:C:T	T	4.15329107507265e-6
chr4:183329159:C:T	T	1.80289017671267e-5
chr4:183331696:C:A	A	4.7884471456628e-6
chr4:183332716:C:T	T	1.0573449031373e-4
chr4:183333843:G:A	A	-7.01366887380213e-5
chr4:183338461:A:G	G	3.11838376549809e-6
chr4:183340816:C:A	A	2.26337737349556e-5
chr4:183344880:C:T	T	1.43335277975736e-4
chr4:183349716:G:A	A	-4.10481377772363e-5
chr4:183349754:A:C	C	6.5102701897706e-6
chr4:183349866:A:G	G	6.88629766670361e-6
chr4:183352012:C:T	T	1.03116589012561e-4
chr4:183356978:T:G	G	-6.03630648447428e-5
chr4:183358150:C:A	A	5.57399978157982e-6
chr4:183359094:G:A	A	-3.91961860846595e-6
chr4:183360318:A:C	C	6.97167182407474e-6
chr4:183360658:T:C	C	-4.32428561743438e-6
chr4:183361701:T:C	C	9.64609582236217e-5
chr4:183363802:G:A	A	2.03268019618046e-5
chr4:183363936:T:C	C	-2.23486856151205e-5
chr4:183364169:G:A	A	2.85778599631899e-5
chr4:183364899:C:T	T	-3.85019409186749e-6
chr4:183366584:C:T	T	8.20192578306923e-5
chr4:183368131:G:A	A	8.05823287146515e-5
chr4:183370961:C:T	T	-2.13682103865476e-5
chr4:183371375:C:T	T	3.33697609977155e-5
chr4:183371877:C:T	T	-1.5760244816816e-5
chr4:183373096:C:T	T	-4.57514459619376e-5
chr4:183376881:T:C	C	-9.26990628186085e-5
chr4:183377266:A:G	G	-3.58454962615576e-5
chr4:183378875:A:G	G	1.15459195579682e-4
chr4:183379867:C:T	T	1.90623347972273e-5
chr4:183380571:A:C	C	6.24400077969978e-5
chr4:183381531:G:A	A	-7.48127737862494e-5
chr4:183381643:G:A	A	5.831908073014e-5
chr4:183384187:T:C	C	-2.57348845860163e-6
chr4:183385360:G:A	A	3.0136102578533e-6
chr4:183390978:T:C	C	-2.61955747950449e-5
chr4:183391046:A:G	G	1.46373599263918e-7
chr4:183391966:T:C	C	-2.33651234766433e-5
chr4:183392023:G:A	A	2.36805971303037e-6
chr4:183394709:A:G	G	-5.80019615669719e-6
chr4:183394827:T:C	C	-8.43798157914099e-6
chr4:183400760:C:T	T	-2.00376190281506e-5
chr4:183402830:C:A	A	6.39366191414882e-6
chr4:183403615:C:T	T	3.20165919345473e-5
chr4:183405495:G:A	A	8.03666305233222e-5
chr4:183411889:T:G	G	4.72642698094952e-5
chr4:183412346:G:A	A	-1.740312551776e-5
chr4:183412949:C:T	T	-2.98000046014203e-5
chr4:183413486:G:A	A	-1.58735427843085e-5
chr4:183414153:T:C	C	-4.85265906288816e-5
chr4:183414947:G:A	A	-2.73185414734534e-6
chr4:183415834:C:T	T	-2.59380967900377e-5
chr4:183415835:G:A	A	3.01708627174266e-6
chr4:183416002:C:T	T	-8.10188505536064e-6
chr4:183416622:T:C	C	1.22898937034967e-5
chr4:183417427:T:C	C	1.96728361574629e-5
chr4:183417436:C:T	T	1.19126584237232e-5
chr4:183420142:T:C	C	-3.20679665869865e-5
chr4:183421596:C:A	A	-1.98436729407572e-5
chr4:183423930:T:G	G	-5.8469215652411e-5
chr4:183431985:T:C	C	-3.03899734473807e-5
chr4:183434922:G:A	A	8.78075158613625e-6
chr4:183435250:G:A	A	-6.65596892939726e-5
chr4:183436454:G:A	A	1.36689098960223e-5
chr4:183436691:C:T	T	-2.85939792491126e-5
chr4:183454706:C:T	T	-4.08706918876037e-6
chr4:183456160:T:G	G	-2.64072878356401e-6
chr4:183463158:G:A	A	-4.77402624451477e-6
chr4:183468318:A:C	C	2.47567009973574e-6
chr4:183468545:C:T	T	-7.03668966714471e-7
chr4:183468780:A:C	C	1.97473488692253e-5
chr4:183469512:C:T	T	8.31093135934103e-5
chr4:183469608:T:C	C	3.30701523594139e-5
chr4:183472181:G:A	A	-5.21340921626619e-5
chr4:183473239:A:G	G	1.29150681266792e-5
chr4:183478680:T:C	C	4.23242101950809e-6
chr4:183479107:C:T	T	-7.61583468851161e-5
chr4:183487788:G:T	T	-1.54522283909818e-5
chr4:183493954:T:G	G	-6.92732242269363e-5
chr4:183494510:T:C	C	-6.3730687059416e-5
chr4:183506427:A:G	G	9.33360264146668e-7
chr4:183508506:G:A	A	2.59289225790537e-5
chr4:183511742:A:G	G	1.90964233564874e-6
chr4:183513914:C:T	T	4.23847117269177e-5
chr4:183520494:A:G	G	5.38885874327634e-5
chr4:183523751:T:C	C	3.2623385757237e-5
chr4:183524754:T:G	G	-1.50682475936218e-5
chr4:183525954:G:T	T	-9.71751201663704e-6
chr4:183528504:G:A	A	-6.27199560049163e-6
chr4:183530222:A:G	G	4.03824574265816e-5
chr4:183530474:T:C	C	-4.69800823199304e-6
chr4:183531150:A:G	G	2.32790179519452e-5
chr4:183532931:T:G	G	3.94486274330327e-5
chr4:183535161:G:A	A	2.83996711120675e-5
chr4:183535606:G:A	A	2.87069179013285e-5
chr4:183537119:C:A	A	-9.42907203067353e-5
chr4:183539041:C:T	T	-4.74405151176069e-5
chr4:183541746:A:G	G	-6.40306341081364e-5
chr4:183544703:T:G	G	2.98033578961992e-5
chr4:183544918:A:G	G	1.51844286885704e-5
chr4:183545137:G:A	A	-2.75865155038666e-6
chr4:183547779:C:T	T	-1.20987825269489e-5
chr4:183550102:C:T	T	-1.86129005695123e-5
chr4:183550403:A:G	G	-1.2335918343061e-5
chr4:183552824:G:A	A	-4.70380657935514e-5
chr4:183558086:A:G	G	-4.1006754511845e-5
chr4:183559339:A:G	G	-3.68656360714713e-6
chr4:183564223:G:A	A	-8.32491061329918e-6
chr4:183564656:A:G	G	4.17559983738935e-6
chr4:183564944:C:T	T	6.86952878179312e-5
chr4:183566336:G:A	A	5.96629832064657e-5
chr4:183568564:G:A	A	-3.82526151317795e-5
chr4:183573117:T:C	C	-1.92099053669274e-5
chr4:183575417:C:T	T	1.68879843050165e-5
chr4:183580522:T:C	C	3.17619412429511e-6
chr4:183584643:G:T	T	5.3052255868332e-6
chr4:183586432:C:T	T	-2.90070925512103e-5
chr4:183588022:G:A	A	7.98114413093414e-6
chr4:183589956:A:C	C	-1.45033649886966e-5
chr4:183590112:A:G	G	1.30652050812661e-5
chr4:183590589:G:A	A	-4.7163682872962e-5
chr4:183591189:G:A	A	-2.32841671934943e-5
chr4:183592957:A:C	C	8.44483320198326e-6
chr4:183596090:G:A	A	-6.71061989999924e-6
chr4:183596261:C:T	T	-2.25110610129169e-5
chr4:183596407:A:G	G	-3.48098697051952e-6
chr4:183596419:G:A	A	4.25059578576412e-6
chr4:183597675:G:A	A	-1.9298415038211e-5
chr4:183601878:C:T	T	4.8693119366163e-6
chr4:183602617:T:C	C	-1.73273474388356e-5
chr4:183602754:T:G	G	4.78524616721664e-5
chr4:183602812:T:C	C	5.45769028380468e-6
chr4:183603818:C:A	A	-3.64314203683662e-7
chr4:183605287:G:A	A	1.29152867096319e-5
chr4:183608956:T:C	C	-3.89131694989231e-6
chr4:183610256:A:G	G	7.09899571931773e-6
chr4:183612858:G:A	A	3.47093900393928e-5
chr4:183613720:T:C	C	1.09917406652222e-4
chr4:183614121:A:G	G	3.06598998440928e-5
chr4:183614925:G:A	A	-2.40629871787003e-6
chr4:183614969:C:A	A	-4.0366034685176e-6
chr4:183616310:G:A	A	-2.50386684338956e-5
chr4:183618816:A:G	G	5.67497469687407e-5
chr4:183618834:C:T	T	-1.34912906167997e-5
chr4:183621545:C:T	T	-2.25902582752119e-5
chr4:183621990:G:A	A	2.84608446683677e-5
chr4:183625166:A:G	G	-1.03176425921832e-4
chr4:183625412:A:G	G	-9.66028409099959e-6
chr4:183631659:T:G	G	-4.20564385165887e-5
chr4:183635336:A:C	C	1.0081919899948e-5
chr4:183636075:A:G	G	-7.73916594106592e-6
chr4:183636646:G:A	A	-4.79361664010058e-5
chr4:183637146:G:A	A	-1.44508108931771e-5
chr4:183637705:A:G	G	1.2656244313908e-5
chr4:183637717:C:A	A	-1.33967923998847e-5
chr4:183639637:G:A	A	-2.7155230710006e-5
chr4:183640043:G:T	T	-1.55584730257812e-4
chr4:183644033:G:A	A	7.69123902585282e-6
chr4:183647970:T:C	C	-2.56235721270719e-5
chr4:183649562:T:G	G	-2.58450881467348e-5
chr4:183649932:A:G	G	-8.32226211255769e-5
chr4:183651630:C:T	T	-7.12087057734196e-5
chr4:183651648:A:G	G	-1.7722735421645e-5
chr4:183651781:T:C	C	2.42109065162355e-5
chr4:183651862:C:T	T	-8.99880820985708e-6
chr4:183654415:C:T	T	5.10624394288409e-6
chr4:183654935:T:C	C	2.73159162541884e-5
chr4:183656024:T:C	C	4.07711624982761e-5
chr4:183656117:T:C	C	-1.82629566622634e-5
chr4:183660475:T:G	G	-2.17233521615716e-5
chr4:183660540:A:G	G	1.17769324626743e-5
chr4:183662077:A:G	G	7.32821172979348e-7
chr4:183662150:G:A	A	-1.59658135171575e-4
chr4:183662569:A:G	G	-3.94999825887947e-6
chr4:183664790:C:A	A	3.13783374283496e-5
chr4:183665928:A:C	C	6.60611549214399e-5
chr4:183666968:C:T	T	5.61860087043903e-6
chr4:183667714:G:A	A	1.36325446781662e-5
chr4:183677201:G:A	A	-1.18307697739817e-5
chr4:183679418:C:A	A	-3.60380670575058e-5
chr4:183679448:A:G	G	7.94723457327147e-6
chr4:183679578:G:A	A	3.35262118551235e-7
chr4:183688220:C:T	T	1.27659427684591e-5
chr4:183688304:G:A	A	5.81144430230866e-6
chr4:183693964:A:C	C	2.14508880163418e-5
chr4:183702570:G:A	A	-5.06112412883656e-6
chr4:183707557:A:C	C	7.00199448906679e-6
chr4:183708641:G:A	A	-1.35511754434343e-5
chr4:183712527:T:C	C	-3.50696409975793e-5
chr4:183716351:G:A	A	4.92950094791651e-5
chr4:183716568:T:C	C	-2.39972238243358e-6
chr4:183718587:A:G	G	8.35354345630925e-7
chr4:183719452:C:T	T	-2.03951127354471e-6
chr4:183720292:C:T	T	-7.57629085838031e-6
chr4:183724948:C:T	T	5.63444246459011e-5
chr4:183729997:G:A	A	-6.28542100208381e-6
chr4:183733064:G:A	A	1.04219961319342e-7
chr4:183733239:G:T	T	-8.76282252779787e-6
chr4:183738294:C:T	T	-2.28351770766745e-5
chr4:183743531:C:T	T	8.33224079511714e-5
chr4:183747803:G:A	A	1.90066673227746e-5
chr4:183748715:G:A	A	1.93381666414407e-4
chr4:183757364:G:A	A	2.40292868553086e-4
chr4:183760197:C:T	T	-2.15847409465639e-5
chr4:183761358:T:C	C	3.54816488262874e-5
chr4:183765066:C:A	A	1.00351684512089e-4
chr4:183766848:T:G	G	-1.07125913150159e-5
chr4:183768256:G:A	A	3.21261241585722e-6
chr4:183769645:A:C	C	7.21154266844364e-5
chr4:183770432:C:T	T	-8.82081696432545e-6
chr4:183771055:G:A	A	4.48501901691668e-5
chr4:183776400:G:A	A	-4.01612396965186e-5
chr4:183777064:T:G	G	2.64650858098068e-5
chr4:183790898:G:T	T	2.61922056081444e-5
chr4:183794439:G:A	A	1.03227997921997e-5
chr4:183799046:C:T	T	-3.15361624498188e-5
chr4:183799794:A:G	G	-1.74418097362588e-5
chr4:183803651:A:C	C	-5.32443282705289e-6
chr4:183806488:A:C	C	4.97217708533851e-6
chr4:183806523:C:T	T	-1.58382433967977e-5
chr4:183807529:C:T	T	2.59187160127555e-5
chr4:183809024:A:C	C	4.74857190745269e-5
chr4:183815882:G:A	A	1.45617340796172e-6
chr4:183828117:A:G	G	-2.48003441776462e-5
chr4:183836284:G:A	A	-6.56465641965458e-6
chr4:183840693:A:C	C	8.68134463408326e-6
chr4:183841547:G:A	A	-4.58203141824327e-6
chr4:183845316:G:A	A	1.82695974600999e-6
chr4:183849461:T:C	C	-1.82038954482128e-5
chr4:183853619:A:G	G	-1.06475700246341e-5
chr4:183854398:G:A	A	-6.74318642293058e-5
chr4:183856982:T:C	C	-5.95016006128326e-5
chr4:183858034:G:T	T	1.16209574078888e-5
chr4:183859285:C:T	T	2.46385869611368e-6
chr4:183859884:A:G	G	8.62319190166456e-6
chr4:183860576:G:A	A	6.98424086870253e-6
chr4:183861179:G:A	A	-8.22894039580671e-6
chr4:183866006:A:G	G	-8.57269150085901e-6
chr4:183868724:A:G	G	1.64004048952871e-7
chr4:183875348:A:G	G	6.97580751244898e-7
chr4:183886858:C:A	A	-1.13538639292895e-5
chr4:183887260:G:A	A	4.68463168546231e-7
chr4:183890165:G:A	A	-3.43278215423834e-6
chr4:183892198:C:T	T	-3.18293026940531e-5
chr4:183892723:A:G	G	-8.03208960672609e-6
chr4:183894732:T:C	C	4.67855103271265e-5
chr4:183898082:G:A	A	-8.99642021776924e-5
chr4:183904543:A:G	G	-3.27419799610247e-5
chr4:183913128:T:C	C	-1.88636936010016e-5
chr4:183913455:A:G	G	1.56310092263504e-5
chr4:183913975:G:A	A	2.0933118927532e-6
chr4:183914607:C:T	T	1.54188079819589e-5
chr4:183915899:C:A	A	-9.44421881213332e-6
chr4:183917267:G:A	A	-2.38283590571951e-6
chr4:183917341:C:T	T	1.74402238933401e-5
chr4:183918676:G:A	A	-7.23981897048834e-6
chr4:183918960:T:C	C	1.11018976588654e-5
chr4:183919936:G:A	A	-2.48715438731176e-5
chr4:183919958:C:T	T	-5.6635673330201e-6
chr4:183920631:T:G	G	2.6699464605794e-5
chr4:183920863:C:T	T	1.30862641090381e-6
chr4:183921735:G:T	T	3.67133396708787e-5
chr4:183928641:C:T	T	1.80252157490742e-5
chr4:183936925:T:C	C	-4.12185909614042e-6
chr4:183952096:G:A	A	3.44798958383745e-6
chr4:183952813:C:T	T	-6.74527416493779e-5
chr4:183955988:C:T	T	2.07896948000766e-5
chr4:183958883:C:T	T	3.08584886338846e-5
chr4:183965857:G:T	T	-2.28056808775819e-5
chr4:183980404:C:T	T	4.92825487431834e-5
chr4:183981380:G:A	A	9.56539257982449e-6
chr4:183984329:C:A	A	8.3965462105145e-5
chr4:183984710:T:C	C	-1.26078269496458e-5
chr4:183994665:C:T	T	-1.28270512567775e-5
chr4:183997699:G:A	A	-1.13879845142445e-5
chr4:184000146:C:T	T	-2.27821641646878e-5
chr4:184003128:G:A	A	-3.53763593496599e-5
chr4:184006386:C:T	T	-1.5695986171883e-5
chr4:184009493:G:A	A	1.00044179277612e-4
chr4:184010665:G:A	A	-2.29612998271555e-5
chr4:184010879:G:A	A	2.32352001560348e-5
chr4:184017936:A:G	G	2.2294763174804e-5
chr4:184021067:C:T	T	-1.03165809108134e-4
chr4:184022822:C:T	T	1.09650655500092e-4
chr4:184025225:G:A	A	-2.24019655657861e-5
chr4:184028466:A:G	G	1.75717788353672e-5
chr4:184029135:A:C	C	-5.39431482592516e-5
chr4:184030852:G:A	A	-6.74296959440642e-6
chr4:184031492:A:C	C	-1.38158968028055e-5
chr4:184032342:C:T	T	-7.5690025655415e-6
chr4:184032880:G:A	A	-3.97219212167157e-6
chr4:184037064:T:C	C	-2.14387503065528e-5
chr4:184052827:G:A	A	-2.43744516802941e-5
chr4:184053814:T:C	C	-1.78612057641851e-5
chr4:184070524:C:T	T	2.41196477401632e-5
chr4:184072638:C:T	T	2.77683154458564e-5
chr4:184077471:G:T	T	1.99327899941253e-5
chr4:184080478:C:T	T	-9.40846458008973e-6
chr4:184080507:G:A	A	7.2665970692405e-6
chr4:184093810:G:A	A	1.4809641084835e-4
chr4:184095246:T:C	C	9.1871253018244e-6
chr4:184098113:C:T	T	-1.78428595838996e-5
chr4:184098217:G:A	A	3.15600852352929e-5
chr4:184098307:C:T	T	5.30790799286843e-6
chr4:184100630:A:G	G	9.56904057732526e-6
chr4:184102673:G:T	T	4.3184780799637e-6
chr4:184105908:G:A	A	-1.59180307633755e-5
chr4:184118666:T:C	C	1.53794122790314e-5
chr4:184125357:A:G	G	-1.07532689482969e-5
chr4:184125688:A:G	G	-1.07532689482969e-5
chr4:184125716:C:A	A	-1.07532689482969e-5
chr4:184127534:C:T	T	2.67962605767746e-5
chr4:184131956:C:T	T	-9.85125345345193e-6
chr4:184138832:A:G	G	-3.8660652593469e-5
chr4:184141528:C:T	T	-3.64879612564129e-5
chr4:184141727:T:C	C	-2.28771991053269e-5
chr4:184143884:G:A	A	-3.15396997626672e-5
chr4:184146889:C:A	A	-2.44150979191486e-5
chr4:184147319:G:A	A	-3.79593054991485e-5
chr4:184147840:T:C	C	-4.77390778250122e-5
chr4:184148495:T:C	C	-4.48903744366671e-7
chr4:184150074:T:C	C	-1.78458059476248e-5
chr4:184153465:G:A	A	3.25202620522212e-5
chr4:184154295:G:A	A	-1.32848867782512e-6
chr4:184155093:G:A	A	9.73252503911838e-6
chr4:184155377:A:G	G	-9.16796733521937e-6
chr4:184159077:T:C	C	-1.3292141211509e-4
chr4:184162053:G:A	A	3.01347136570992e-6
chr4:184163120:T:C	C	-1.40011467316212e-5
chr4:184163968:C:T	T	1.00896582752922e-5
chr4:184164503:C:A	A	6.11741484857165e-6
chr4:184165560:G:A	A	-3.07011197880422e-6
chr4:184165652:T:C	C	3.82845693975152e-7
chr4:184167495:T:C	C	2.46443448384717e-6
chr4:184168179:T:G	G	2.70616968267129e-6
chr4:184169872:T:C	C	1.06066649785698e-5
chr4:184169926:G:A	A	2.27540483969853e-6
chr4:184173320:A:G	G	9.29366879556173e-6
chr4:184183318:A:G	G	-2.87357940146296e-5
chr4:184190382:A:G	G	9.64209210003616e-6
chr4:184192454:G:T	T	9.09743638001756e-6
chr4:184195071:G:A	A	6.68045604878484e-6
chr4:184195924:T:C	C	-1.05663816677102e-5
chr4:184201176:A:G	G	-7.08693054813903e-6
chr4:184201634:A:G	G	6.04397147295512e-6
chr4:184202613:T:C	C	-2.03057017230696e-5
chr4:184206064:T:C	C	-1.85206855426926e-6
chr4:184206595:C:T	T	-2.44984873956169e-5
chr4:184206860:G:A	A	1.13208116251668e-5
chr4:184206942:T:C	C	-2.04912668471092e-5
chr4:184207488:G:A	A	4.73455457267796e-6
chr4:184216443:C:A	A	-7.50017089958014e-6
chr4:184217264:T:C	C	-4.90632207295839e-5
chr4:184217993:A:G	G	8.59434747633079e-6
chr4:184219607:G:T	T	2.84205191885209e-5
chr4:184222222:C:T	T	-3.47597949535292e-6
chr4:184223643:C:T	T	1.78321347370559e-5
chr4:184227036:A:G	G	9.36115642343443e-6
chr4:184238281:C:T	T	-1.13922095931677e-5
chr4:184238883:T:G	G	1.44032735753479e-6
chr4:184239443:G:A	A	2.65563699617221e-5
chr4:184246227:G:A	A	-1.179935051929e-5
chr4:184248806:T:G	G	-4.32836451156539e-6
chr4:184249350:T:C	C	4.40241252337e-6
chr4:184252232:T:G	G	-1.12094172542556e-5
chr4:184256292:G:A	A	-1.78475151885225e-5
chr4:184256679:T:G	G	4.11604477661066e-6
chr4:184257948:A:G	G	2.89188221159256e-6
chr4:184258241:A:G	G	2.0804024909937e-5
chr4:184260451:C:T	T	-1.94644300636304e-5
chr4:184262382:C:T	T	-6.61532829635328e-6
chr4:184265268:G:A	A	-7.12843872336741e-6
chr4:184271390:C:T	T	8.91818776222315e-6
chr4:184271946:G:A	A	-5.51934097355071e-6
chr4:184272815:A:G	G	-9.78482212366893e-6
chr4:184275625:G:A	A	6.36487576043622e-6
chr4:184278659:C:T	T	2.07352784190951e-5
chr4:184281480:T:C	C	5.0597999643826e-5
chr4:184281971:G:A	A	-1.08822289083964e-5
chr4:184284033:G:A	A	-2.53791650879293e-5
chr4:184286487:C:A	A	3.50118719898126e-5
chr4:184296203:G:A	A	-9.48871705011502e-6
chr4:184296507:A:C	C	-1.13833526335563e-5
chr4:184298876:T:G	G	1.68899981353174e-5
chr4:184300595:A:G	G	-1.89023937168288e-5
chr4:184302809:A:G	G	-1.65809513646091e-5
chr4:184306031:C:T	T	-1.12087555790316e-5
chr4:184308113:C:T	T	5.91140377236555e-5
chr4:184320457:A:C	C	-2.74372122285303e-6
chr4:184322582:C:T	T	-4.68838924751717e-6
chr4:184327113:A:G	G	-1.62247514852545e-5
chr4:184327994:C:T	T	-1.25876105705793e-6
chr4:184330042:C:T	T	5.84051265467245e-5
chr4:184337724:T:C	C	-8.27406557380658e-5
chr4:184344248:G:A	A	2.8339889051162e-6
chr4:184344543:G:A	A	-1.20618769568987e-5
chr4:184345377:C:T	T	1.95851449310062e-5
chr4:184345722:T:C	C	-1.77395179188443e-7
chr4:184348470:T:C	C	-2.4418148897174e-5
chr4:184352330:G:A	A	-3.17914433217856e-6
chr4:184355632:A:G	G	-2.12217920875874e-5
chr4:184357732:A:G	G	2.29615612513881e-5
chr4:184363531:G:A	A	1.56357544223248e-5
chr4:184363983:G:A	A	-3.49999673029019e-7
chr4:184369009:T:C	C	-1.53479345656271e-5
chr4:184383718:G:A	A	1.88767864880167e-5
chr4:184384093:T:C	C	1.46170063215675e-5
chr4:184385891:C:T	T	-5.29362622899376e-6
chr4:184388899:G:A	A	-2.68228371246502e-5
chr4:184390824:A:G	G	4.62062329723071e-6
chr4:184391201:C:T	T	-7.17850421188876e-6
chr4:184391530:C:T	T	-5.92904157362499e-7
chr4:184392244:A:G	G	8.80417595948646e-6
chr4:184394997:A:C	C	-8.22446917931364e-6
chr4:184395743:C:T	T	-1.02263965993792e-6
chr4:184399866:G:A	A	-2.97324181380377e-5
chr4:184399962:G:T	T	6.31511137954536e-6
chr4:184400787:A:G	G	2.52720636835749e-6
chr4:184402572:G:A	A	2.01464043121197e-5
chr4:184403814:T:C	C	-3.20023695811423e-5
chr4:184404088:G:A	A	-5.42691933993318e-6
chr4:184405819:C:A	A	-3.10212590940427e-5
chr4:184407195:C:T	T	3.18519586943638e-5
chr4:184407663:A:G	G	-1.46206686456702e-5
chr4:184408550:A:G	G	-9.07444951708518e-6
chr4:184408973:T:C	C	-2.18538515486923e-6
chr4:184410049:C:T	T	-8.4328615383983e-6
chr4:184410493:T:C	C	-4.42720784119058e-7
chr4:184410823:A:G	G	-8.90404535775679e-6
chr4:184411417:T:C	C	9.39036551713802e-6
chr4:184412245:A:G	G	-4.12277711968426e-6
chr4:184413231:A:G	G	-3.62089988743746e-6
chr4:184414665:G:T	T	3.95863135104694e-5
chr4:184414735:A:G	G	1.09955552371737e-6
chr4:184415108:A:G	G	2.37336504308274e-5
chr4:184415698:T:C	C	1.31233294093614e-5
chr4:184418487:T:C	C	7.48854559428895e-6
chr4:184421585:C:T	T	-8.05483607048671e-5
chr4:184422481:C:T	T	-1.55260261484227e-6
chr4:184423503:C:T	T	-2.99035906675675e-5
chr4:184427145:A:G	G	1.59930553405066e-5
chr4:184428824:A:G	G	-7.04808846742392e-5
chr4:184432202:C:A	A	-1.19023359770536e-5
chr4:184433144:T:C	C	1.21683936533065e-5
chr4:184433783:C:T	T	7.00926198496287e-6
chr4:184434402:T:C	C	-6.8872708763236e-6
chr4:184435757:G:A	A	2.43892940028863e-6
chr4:184438887:C:T	T	5.55760335570562e-6
chr4:184439610:C:T	T	-1.18061487240264e-5
chr4:184440088:C:T	T	9.41170848870076e-6
chr4:184440598:C:T	T	-2.6553260003304e-5
chr4:184441031:A:C	C	-9.89542083349676e-5
chr4:184442485:A:C	C	-4.96010716918616e-6
chr4:184442652:A:G	G	7.84624360267023e-7
chr4:184442795:C:T	T	2.30589991951487e-5
chr4:184445999:G:A	A	9.01024538508516e-6
chr4:184447120:A:C	C	7.52130360846575e-6
chr4:184452633:C:T	T	3.71607315249073e-6
chr4:184457006:A:C	C	2.68226646493493e-6
chr4:184462592:T:C	C	7.90154165154216e-6
chr4:184467333:G:A	A	5.69474938029031e-6
chr4:184472141:T:C	C	4.67500938307206e-5
chr4:184475241:G:A	A	1.78345175956755e-7
chr4:184476847:G:T	T	-1.24745861910941e-5
chr4:184477202:C:A	A	1.82060465784997e-5
chr4:184479594:G:A	A	9.19211978578666e-6
chr4:184485131:C:T	T	1.00721633996958e-5
chr4:184489009:C:A	A	2.16177868623949e-5
chr4:184492267:T:C	C	1.11606264122995e-6
chr4:184497142:T:C	C	-6.92351395613291e-6
chr4:184503823:C:T	T	-3.47772373197888e-6
chr4:184506592:C:T	T	-1.08995602916664e-6
chr4:184512851:T:C	C	3.26372889140872e-5
chr4:184513461:C:T	T	-1.00937058569869e-5
chr4:184514698:C:T	T	-2.21682093153479e-5
chr4:184515224:A:G	G	-5.0816392969642e-6
chr4:184521419:A:G	G	2.13704077587984e-5
chr4:184528661:A:C	C	-1.66230850835365e-5
chr4:184533952:G:A	A	-6.41892780533879e-6
chr4:184537412:A:G	G	-5.61236736326069e-6
chr4:184546110:C:T	T	-1.72947867245289e-6
chr4:184546498:G:A	A	-1.71753608376677e-6
chr4:184547731:A:G	G	2.29124867931184e-5
chr4:184548760:T:C	C	7.75362748839075e-7
chr4:184549716:G:A	A	4.5303910595745e-5
chr4:184556300:A:G	G	1.13630786727458e-5
chr4:184559102:T:G	G	-2.01567622041736e-5
chr4:184559371:C:T	T	-9.63130448931624e-6
chr4:184559436:A:C	C	-5.06767045902993e-6
chr4:184559587:G:A	A	1.95805635874412e-5
chr4:184559660:T:C	C	-4.31621902419384e-6
chr4:184559745:T:C	C	5.31391784825961e-5
chr4:184563744:A:G	G	-2.03650103471926e-8
chr4:184575514:T:C	C	4.44079082425343e-5
chr4:184589084:A:G	G	1.09764330172687e-6
chr4:184594798:T:C	C	-1.19670728873913e-5
chr4:184599357:G:A	A	1.21033254270512e-4
chr4:184611188:C:T	T	-1.50838328257771e-6
chr4:184612537:C:T	T	4.52006288458446e-6
chr4:184622518:T:C	C	1.39185092605976e-5
chr4:184634471:G:A	A	-7.24030260512768e-6
chr4:184636427:A:C	C	-8.87072261279871e-6
chr4:184637924:A:G	G	-4.30372241262066e-6
chr4:184640023:T:G	G	3.54436873628886e-5
chr4:184644535:T:G	G	-4.6564760028748e-6
chr4:184648647:G:T	T	1.71652964830343e-5
chr4:184649399:T:C	C	1.65022833166435e-5
chr4:184650403:C:T	T	2.42904740634708e-5
chr4:184660600:A:G	G	-5.96073059642052e-5
chr4:184663329:G:A	A	-1.22901880689009e-5
chr4:184666011:G:A	A	2.15838737793491e-5
chr4:184671310:C:T	T	7.8663504449223e-7
chr4:184678335:G:A	A	2.17695058499681e-5
chr4:184694610:C:A	A	1.66281580754489e-6
chr4:184698959:T:C	C	2.89692232032971e-6
chr4:184702404:C:T	T	-2.22543881464702e-5
chr4:184714868:A:G	G	-1.80086167294744e-6
chr4:184716545:A:G	G	2.89692232032971e-6
chr4:184721227:T:C	C	-2.38876063460712e-5
chr4:184728397:A:C	C	2.88447310365842e-6
chr4:184728712:C:A	A	8.81460521807639e-6
chr4:184730297:G:T	T	2.60222891756891e-5
chr4:184730463:A:G	G	2.88447310365842e-6
chr4:184732414:C:T	T	-1.32241232076967e-5
chr4:184743620:T:C	C	-9.30747554363894e-6
chr4:184755529:C:T	T	1.64348273312633e-5
chr4:184756956:A:G	G	2.45678411231827e-6
chr4:184758661:G:A	A	1.34558859320407e-4
chr4:184760599:T:C	C	1.47164689290678e-4
chr4:184765634:T:C	C	-6.0079264862592e-5
chr4:184765735:T:C	C	1.76059689414639e-5
chr4:184766079:C:T	T	-4.09103708473489e-6
chr4:184769447:A:G	G	4.90630900836847e-6
chr4:184774109:T:C	C	-6.54846570560061e-6
chr4:184779812:A:C	C	-4.03779729683544e-6
chr4:184780395:G:T	T	-2.65661811896668e-5
chr4:184784997:T:C	C	1.55775368641498e-7
chr4:184786305:G:T	T	1.03467012219697e-5
chr4:184789705:G:A	A	-1.5475371795767e-6
chr4:184790068:T:C	C	-2.63565715967301e-5
chr4:184791616:A:G	G	2.47145076638694e-5
chr4:184792195:T:C	C	-5.18084969771068e-5
chr4:184797146:A:C	C	1.46237782915322e-5
chr4:184802557:C:T	T	-6.83567277387712e-5
chr4:184804262:A:G	G	-1.85368336999755e-5
chr4:184811408:A:G	G	-2.42625558656771e-5
chr4:184811504:A:G	G	-3.34939744655652e-5
chr4:184812455:G:A	A	-2.02335426159492e-5
chr4:184814524:G:A	A	1.76682326598777e-4
chr4:184815160:T:G	G	1.70896303459429e-5
chr4:184824934:G:T	T	1.76737613421148e-5
chr4:184825019:G:A	A	7.28779452493407e-5
chr4:184825341:T:C	C	2.46697692728528e-5
chr4:184828724:G:A	A	1.29293214689917e-5
chr4:184829686:A:G	G	2.29423709942247e-5
chr4:184830609:A:G	G	-2.01635090958368e-6
chr4:184831487:T:C	C	-9.65743458045971e-5
chr4:184835566:A:C	C	4.50795505543614e-7
chr4:184836129:A:G	G	-2.48820409263855e-5
chr4:184837851:A:G	G	2.71014964486727e-5
chr4:184844423:T:C	C	-5.12854488917085e-6
chr4:184846022:G:A	A	-1.06914018084341e-5
chr4:184846787:C:T	T	-8.23728688985761e-6
chr4:184848746:G:A	A	1.45482563980461e-6
chr4:184849555:C:T	T	4.13057907248794e-5
chr4:184849640:A:G	G	-7.01739659027165e-6
chr4:184850825:G:A	A	-3.78746802427722e-7
chr4:184853453:T:C	C	-2.92509917077925e-5
chr4:184853799:G:A	A	-2.85036359904975e-5
chr4:184855158:C:T	T	-7.17637285539951e-6
chr4:184855462:G:A	A	2.77966698533205e-6
chr4:184855696:A:G	G	-1.43549137877534e-5
chr4:184859753:T:C	C	-4.42358727959113e-5
chr4:184860446:A:C	C	-3.6263174871286e-6
chr4:184860563:C:T	T	1.16552034046682e-5
chr4:184861135:T:G	G	-5.35887661292201e-6
chr4:184861436:G:A	A	1.08980926155352e-5
chr4:184867332:C:T	T	-2.80844687677307e-5
chr4:184867608:T:G	G	1.29933777204944e-6
chr4:184868841:A:G	G	3.70596260031787e-5
chr4:184869371:T:C	C	-3.27318258827871e-5
chr4:184877897:T:C	C	-2.7226068079237e-5
chr4:184881773:A:G	G	2.97348421503277e-6
chr4:184883166:T:C	C	-6.53956781674998e-6
chr4:184884550:G:A	A	1.14905073300057e-4
chr4:184885656:T:C	C	-9.07818522349889e-5
chr4:184886154:C:T	T	2.38758888680873e-6
chr4:184887716:C:T	T	-2.52139077955531e-6
chr4:184887780:C:T	T	1.25823396775413e-5
chr4:184888634:G:A	A	1.46409567296154e-5
chr4:184891668:C:T	T	2.22708867830625e-5
chr4:184893282:A:G	G	9.07537952221028e-6
chr4:184894817:C:T	T	5.97857853462145e-5
chr4:184900529:C:T	T	5.26462114072378e-5
chr4:184907523:G:A	A	-2.7029857643968e-5
chr4:184909627:T:C	C	-2.00199503484261e-5
chr4:184913875:A:G	G	-1.41910996279972e-5
chr4:184924581:G:A	A	-2.91100849479864e-5
chr4:184926639:A:G	G	3.60399963991892e-5
chr4:184926982:C:T	T	1.02018518840957e-4
chr4:184928293:C:T	T	-1.81793183633686e-5
chr4:184928752:C:T	T	-7.05327971847835e-6
chr4:184929041:A:G	G	-1.31484164459758e-6
chr4:184929615:T:C	C	-2.99262362787513e-5
chr4:184932482:G:A	A	-1.92861035978685e-5
chr4:184935724:A:G	G	1.95735664231406e-5
chr4:184936743:C:T	T	3.18311003280754e-5
chr4:184937477:C:T	T	2.21972340922443e-5
chr4:184938528:A:G	G	2.21972340922443e-5
chr4:184940104:A:G	G	-6.31186115710697e-5
chr4:184943271:C:A	A	-3.96980206676818e-5
chr4:184944503:A:G	G	-2.35273209737347e-6
chr4:184948062:T:C	C	-1.31718190791405e-5
chr4:184951024:G:A	A	-1.1754706265669e-5
chr4:184951095:G:A	A	-8.06446304142583e-5
chr4:184951479:G:T	T	-2.58801345864154e-6
chr4:184952816:A:G	G	-1.47013801829041e-5
chr4:184954088:C:T	T	-1.205048939368e-5
chr4:184956289:A:G	G	-3.63025935115006e-5
chr4:184958248:G:A	A	1.32471546533866e-5
chr4:184959210:A:G	G	-2.08652183665738e-5
chr4:184960020:A:G	G	-2.77280407373695e-5
chr4:184961300:T:G	G	2.93210573163458e-5
chr4:184961458:C:T	T	8.18639404420809e-5
chr4:184962355:C:T	T	-5.08602875968448e-6
chr4:184962860:C:T	T	-4.56700103430592e-6
chr4:184963052:A:G	G	1.46528309134113e-5
chr4:184964743:C:T	T	1.21447514899091e-5
chr4:184972246:A:G	G	-4.9667652670582e-5
chr4:184972933:A:C	C	-8.58780481451459e-6
chr4:184979869:C:T	T	-6.96584983375442e-6
chr4:184980076:G:A	A	-5.05127768984968e-6
chr4:184980169:C:T	T	-3.07087005229747e-5
chr4:184980862:G:T	T	-3.0273487790214e-5
chr4:184982709:T:C	C	1.49807449430271e-5
chr4:184983668:G:A	A	-1.82286521619858e-5
chr4:184983685:G:A	A	-1.82286521619858e-5
chr4:184984037:C:T	T	-4.74820217571684e-6
chr4:184985214:T:C	C	-4.07276528587376e-6
chr4:184986180:A:G	G	-1.20107669822504e-5
chr4:184989069:C:A	A	-1.1971878665656e-5
chr4:184994787:A:G	G	-3.2286038121891e-6
chr4:184995189:C:T	T	-2.77894894547768e-6
chr4:184996083:G:T	T	-1.4632106121642e-5
chr4:184997074:A:G	G	-2.45136414272944e-6
chr4:185001748:C:T	T	1.01375612831409e-5
chr4:185001780:G:A	A	1.59630762227333e-5
chr4:185002997:G:A	A	-1.55838161600185e-4
chr4:185003041:G:A	A	1.20266602491705e-5
chr4:185004300:A:G	G	-2.12906232793883e-6
chr4:185004601:C:T	T	3.66436534782301e-6
chr4:185007292:T:C	C	-1.78411139986179e-5
chr4:185007742:G:T	T	8.52777141654358e-6
chr4:185009449:T:C	C	-9.50399622184359e-6
chr4:185010030:C:T	T	3.07717002497152e-5
chr4:185010620:A:C	C	-9.53076797784109e-5
chr4:185010864:A:G	G	-1.97502993269516e-5
chr4:185014467:A:G	G	-1.07134969905512e-5
chr4:185014561:A:G	G	-4.2383328703152e-5
chr4:185015793:T:G	G	1.34742138328446e-5
chr4:185019307:C:T	T	-1.41566131650191e-5
chr4:185023259:T:C	C	-3.9874617098982e-5
chr4:185023890:G:A	A	-3.47782135584817e-6
chr4:185024445:T:C	C	-2.67894011290744e-5
chr4:185025384:T:C	C	-2.68738375142504e-5
chr4:185027842:A:G	G	-1.165473853493e-5
chr4:185032571:C:T	T	-1.34512867639043e-4
chr4:185036663:C:T	T	-3.53562450136368e-6
chr4:185043863:C:T	T	-2.12456970083799e-7
chr4:185051943:A:C	C	-2.87731528801534e-5
chr4:185055278:C:T	T	1.02297878592834e-4
chr4:185055914:G:T	T	-2.97321984281078e-5
chr4:185056044:C:T	T	-1.80603863405051e-5
chr4:185056072:T:C	C	1.33062710625161e-5
chr4:185056754:A:G	G	1.07460533935048e-4
chr4:185058016:A:G	G	-6.80186537525079e-8
chr4:185058144:C:T	T	-5.37491250885674e-6
chr4:185062066:A:G	G	2.63610485422976e-5
chr4:185062702:A:G	G	2.28534188943597e-6
chr4:185065203:C:T	T	-3.22598303979258e-5
chr4:185068505:G:A	A	-4.16649318766876e-5
chr4:185071846:T:C	C	-2.9708213509657e-5
chr4:185072605:C:T	T	-3.7559056235225e-5
chr4:185081995:T:C	C	-3.53956943439402e-5
chr4:185082534:A:C	C	2.54227394748689e-6
chr4:185084132:T:C	C	-3.27098092436908e-6
chr4:185085089:T:C	C	-1.50434538413374e-6
chr4:185087248:C:T	T	-1.0634600564752e-5
chr4:185088531:T:C	C	-1.13328351576119e-5
chr4:185092122:G:A	A	6.21895221058282e-6
chr4:185094053:T:C	C	-1.38910590074032e-5
chr4:185095552:G:A	A	-7.1699526673764e-6
chr4:185096197:C:A	A	-2.87519947853941e-5
chr4:185096431:T:C	C	1.58025597912934e-5
chr4:185098411:C:T	T	1.51581358259241e-5
chr4:185102123:G:T	T	5.58490297612339e-6
chr4:185105755:T:C	C	8.99948095799238e-6
chr4:185107878:A:C	C	-7.02298413609783e-6
chr4:185117151:C:T	T	1.80944332340505e-6
chr4:185122984:C:T	T	-6.54398132276874e-6
chr4:185123602:G:A	A	2.5863849531991e-5
chr4:185124378:C:T	T	-7.79864837653404e-6
chr4:185138468:T:C	C	2.51798363206521e-6
chr4:185140675:C:A	A	2.57563900799517e-5
chr4:185142187:G:A	A	5.805904162779e-5
chr4:185157170:C:T	T	-1.57041934531917e-4
chr4:185158528:A:C	C	1.70223126972304e-5
chr4:185172468:C:T	T	-4.46289022894596e-5
chr4:185173719:C:T	T	-4.47290583096747e-5
chr4:185190485:T:C	C	2.41212461396778e-5
chr4:185190957:G:A	A	7.88956998883803e-6
chr4:185196008:T:C	C	5.09532570691493e-6
chr4:185204688:A:G	G	9.68317575129347e-6
chr4:185213050:A:G	G	2.38459407140016e-6
chr4:185217252:T:C	C	1.54317072028964e-5
chr4:185221825:T:C	C	7.57215891304319e-6
chr4:185222750:C:T	T	9.88457172303105e-6
chr4:185227490:T:G	G	1.46636950419189e-5
chr4:185229100:C:T	T	8.4204867970866e-6
chr4:185236642:A:C	C	1.98311565151404e-5
chr4:185266312:T:C	C	-3.59076243844391e-5
chr4:185271090:G:A	A	-2.11205306728619e-5
chr4:185282936:T:C	C	2.35438130629966e-7
chr4:185287886:G:T	T	-1.996390212411e-5
chr4:185288119:A:G	G	8.77766384943377e-6
chr4:185288828:G:T	T	-1.76420774836866e-6
chr4:185289202:C:T	T	-2.12806336157318e-6
chr4:185289561:G:A	A	-2.55569709806171e-5
chr4:185294982:A:G	G	-2.55753207560029e-6
chr4:185320897:A:G	G	-6.34077101566603e-5
chr4:185321079:T:C	C	3.45137516148887e-6
chr4:185351029:A:G	G	-8.22702702748838e-6
chr4:185352657:G:A	A	1.54633265305726e-6
chr4:185353387:G:A	A	1.37008159932618e-6
chr4:185368500:C:T	T	-1.23084535713584e-5
chr4:185373044:C:T	T	3.93821941901717e-6
chr4:185378842:A:G	G	-1.66937471726872e-5
chr4:185378876:T:C	C	-4.76995965200977e-6
chr4:185379148:A:G	G	-6.77823902802041e-6
chr4:185381297:G:A	A	2.83433727494465e-5
chr4:185385508:G:A	A	-7.70130578095895e-6
chr4:185387931:A:C	C	5.27350519457561e-5
chr4:185395675:A:G	G	-6.33024813634916e-6
chr4:185400128:C:T	T	-1.04924292122259e-5
chr4:185400848:G:T	T	-1.26434317267172e-5
chr4:185417604:C:T	T	1.38366612501799e-6
chr4:185427433:T:C	C	4.14133283070297e-6
chr4:185429405:C:T	T	-5.16290344753122e-5
chr4:185438703:G:T	T	-1.63955418483679e-5
chr4:185444844:G:A	A	-1.66737414932104e-5
chr4:185445027:G:A	A	1.14857795743474e-4
chr4:185449573:G:A	A	2.59462039902248e-5
chr4:185451520:G:A	A	9.24385938419888e-5
chr4:185452589:T:C	C	8.74168702862871e-6
chr4:185454334:A:G	G	-3.0013940668778e-5
chr4:185456380:C:T	T	9.93140917521106e-6
chr4:185458581:T:C	C	-8.20778635427499e-5
chr4:185459089:A:C	C	1.04777357212975e-6
chr4:185459141:A:G	G	-7.90125130106579e-6
chr4:185459361:G:A	A	1.04777357212975e-6
chr4:185459961:G:T	T	7.5877786346973e-7
chr4:185462086:G:T	T	1.21572270943089e-5
chr4:185465257:G:T	T	-1.87999468409313e-5
chr4:185465748:A:G	G	-1.60669486685361e-4
chr4:185466919:A:G	G	-1.0084083270651e-5
chr4:185467189:T:C	C	7.89191531067009e-6
chr4:185468568:A:G	G	3.98844119775552e-6
chr4:185469476:C:A	A	-7.25661849909694e-6
chr4:185469599:G:A	A	-6.63131906312695e-6
chr4:185482570:C:T	T	-1.7869863753313e-5
chr4:185483335:C:A	A	-1.24506673133006e-5
chr4:185486141:G:A	A	9.74400686004302e-6
chr4:185487785:G:T	T	-1.86958378471164e-5
chr4:185489172:A:G	G	2.6837340179744e-5
chr4:185490397:C:T	T	-3.24142728840958e-5
chr4:185491761:G:A	A	6.67587322603748e-6
chr4:185498331:G:A	A	6.31672004288765e-5
chr4:185504417:A:G	G	-7.57725199167386e-5
chr4:185504706:G:A	A	1.76359058203269e-5
chr4:185519679:G:A	A	1.78372916816854e-5
chr4:185526416:A:C	C	-2.28557873232549e-5
chr4:185527612:C:T	T	-2.8175233115397e-5
chr4:185533447:A:C	C	-1.94383713135727e-5
chr4:185535849:T:C	C	-2.52095540034224e-5
chr4:185537457:A:G	G	-2.90520700625407e-6
chr4:185541688:G:A	A	-2.36749972773273e-5
chr4:185544207:C:T	T	2.98491415907352e-5
chr4:185553546:A:G	G	-2.08285744591847e-6
chr4:185562066:G:A	A	1.51911339070308e-5
chr4:185563093:G:A	A	4.102033898154e-5
chr4:185564139:A:G	G	2.190832302385e-5
chr4:185570885:G:A	A	-2.20907368174991e-5
chr4:185572537:T:C	C	-1.16613543741994e-6
chr4:185575580:G:T	T	-2.09441278163611e-5
chr4:185578392:C:T	T	1.46587420246046e-6
chr4:185582838:T:C	C	3.62474330462115e-6
chr4:185582904:T:C	C	-7.11822118427219e-6
chr4:185585011:A:C	C	3.60973860310973e-5
chr4:185587569:G:T	T	-2.03942453556522e-5
chr4:185588436:G:T	T	-1.53485180137355e-5
chr4:185591909:C:T	T	-1.47287988527743e-5
chr4:185592148:A:C	C	-5.10980595503983e-6
chr4:185597355:G:A	A	4.10664502277701e-5
chr4:185598654:G:A	A	-1.59544607807963e-5
chr4:185599069:C:T	T	2.04234510287504e-5
chr4:185600889:T:C	C	-1.13052053000749e-5
chr4:185602458:C:T	T	1.2039406368356e-5
chr4:185602595:T:C	C	6.10351614481547e-5
chr4:185602990:A:G	G	-5.81644633668076e-6
chr4:185603287:A:C	C	-7.25088963384516e-6
chr4:185603334:G:A	A	-2.90280377936223e-6
chr4:185603869:A:C	C	-4.49968323513436e-6
chr4:185605008:C:T	T	-9.66504307752084e-7
chr4:185607018:G:A	A	-6.71462078550887e-6
chr4:185614093:A:G	G	1.88403276374862e-5
chr4:185620147:A:G	G	-7.27387709051995e-5
chr4:185620213:C:T	T	-2.97112373291951e-5
chr4:185621439:C:T	T	-1.96883756219231e-5
chr4:185624756:C:T	T	4.93730244950715e-5
chr4:185625177:T:C	C	1.14583368272867e-5
chr4:185627797:C:T	T	7.41427034837388e-7
chr4:185627897:C:T	T	7.41427034837388e-7
chr4:185628376:G:T	T	6.79762906752693e-6
chr4:185629129:T:C	C	-3.2306436053247e-7
chr4:185632620:C:T	T	-2.94025237343255e-5
chr4:185634588:T:G	G	-2.05143222963959e-5
chr4:185636573:C:T	T	-1.37987712371163e-5
chr4:185637955:T:C	C	3.4891329708775e-6
chr4:185642034:A:G	G	-7.77068435676102e-6
chr4:185646865:A:G	G	5.43550663378994e-5
chr4:185651349:T:C	C	-1.0880978852395e-5
chr4:185651637:C:T	T	1.16220205373594e-5
chr4:185654134:A:G	G	-3.7612723135674e-6
chr4:185654451:A:G	G	2.06673109690887e-5
chr4:185662898:T:C	C	-1.34572924429667e-5
chr4:185663054:A:G	G	-6.12246258508327e-5
chr4:185663101:T:C	C	8.30224981765215e-6
chr4:185666977:C:T	T	3.97048238240011e-5
chr4:185667585:T:C	C	2.8174819914546e-5
chr4:185667986:T:G	G	-1.77472754101297e-5
chr4:185669323:C:T	T	-3.20805961323459e-5
chr4:185672256:G:A	A	-1.40087446024968e-5
chr4:185672518:G:A	A	-1.31349003957946e-5
chr4:185674271:G:A	A	-2.96188847023841e-5
chr4:185677392:C:T	T	-7.19678027458258e-6
chr4:185679679:G:T	T	-2.29569023981413e-5
chr4:185681056:A:C	C	4.88586576325204e-5
chr4:185686266:C:T	T	1.20199800726361e-5
chr4:185686823:T:C	C	-3.10972286107685e-6
chr4:185688277:C:T	T	1.98264275578312e-5
chr4:185688969:T:C	C	1.98663908109341e-5
chr4:185689198:A:G	G	-2.40359565459658e-6
chr4:185690509:C:T	T	-3.81098741166278e-6
chr4:185691521:G:A	A	-4.08908633675894e-5
chr4:185691578:A:G	G	-1.9325197367525e-5
chr4:185693404:G:A	A	1.204418642874e-5
chr4:185694539:T:C	C	-4.28837461886126e-6
chr4:185694559:A:G	G	-7.67940120346418e-7
chr4:185696439:C:T	T	-1.83293693430562e-5
chr4:185697150:G:A	A	-1.21735283305985e-5
chr4:185706782:A:G	G	8.18844252022102e-6
chr4:185706791:C:T	T	6.7713697521576e-6
chr4:185707950:A:C	C	-1.51686094702706e-5
chr4:185708113:A:G	G	-3.94927450306539e-6
chr4:185708531:A:G	G	-5.91166845258458e-6
chr4:185708813:G:A	A	-1.55927963398668e-5
chr4:185709792:A:C	C	9.71089050207095e-6
chr4:185710234:G:A	A	9.0878719479177e-6
chr4:185714356:G:A	A	5.36297465957714e-6
chr4:185715410:C:T	T	6.0176538708745e-6
chr4:185717293:G:A	A	-6.38005082140798e-7
chr4:185717304:C:T	T	-8.82189363244544e-5
chr4:185717331:T:C	C	3.98337584166655e-5
chr4:185717501:C:T	T	8.54184295805849e-7
chr4:185720409:T:G	G	1.96234442134729e-5
chr4:185720889:C:T	T	-1.23558514263914e-5
chr4:185721741:A:G	G	-3.89009431543069e-6
chr4:185726418:G:T	T	-6.12134502247108e-7
chr4:185729830:G:T	T	-4.86119298347683e-5
chr4:185734378:T:C	C	-4.65004909142544e-6
chr4:185734693:G:T	T	-3.10682602379018e-5
chr4:185735727:A:G	G	-9.14522081725008e-6
chr4:185737100:T:C	C	6.0476365695368e-7
chr4:185737593:C:T	T	-1.79492268644924e-5
chr4:185738922:G:A	A	-8.751001733232e-6
chr4:185739550:T:C	C	-8.03552296729738e-6
chr4:185740049:G:A	A	-6.74481206802221e-6
chr4:185742182:T:G	G	-2.32926719574181e-6
chr4:185742271:C:A	A	-1.33237771764704e-5
chr4:185743388:T:G	G	2.9442471744404e-6
chr4:185744953:G:A	A	-3.42736658402626e-5
chr4:185746237:T:C	C	-3.6595008202011e-5
chr4:185747506:C:T	T	-3.30786218901237e-6
chr4:185748935:T:C	C	-9.81574265530813e-6
chr4:185750325:T:C	C	-2.01796090970663e-5
chr4:185750445:C:T	T	8.53149541315906e-6
chr4:185753650:T:C	C	-3.76209437837086e-6
chr4:185756099:G:A	A	-3.18449956227196e-5
chr4:185757007:C:T	T	-2.17356828385827e-5
chr4:185759611:A:G	G	-1.99839408168324e-5
chr4:185762588:G:A	A	-1.34370124474394e-6
chr4:185767734:C:T	T	-1.96402226876915e-5
chr4:185774444:G:A	A	3.28744113111775e-6
chr4:185774581:T:C	C	-5.2455121039458e-5
chr4:185775018:A:C	C	-3.56271906869578e-5
chr4:185776173:T:G	G	2.33325865342008e-5
chr4:185779892:G:T	T	9.048553462675e-6
chr4:185780839:A:C	C	3.12069158350737e-6
chr4:185785672:T:C	C	1.54416815997225e-5
chr4:185786450:C:T	T	4.01318127044703e-6
chr4:185787778:C:T	T	2.46041395584741e-6
chr4:185787825:G:A	A	1.95203530931195e-5
chr4:185789158:G:A	A	-9.50222830575847e-8
chr4:185789836:A:G	G	1.14626464611525e-5
chr4:185793066:A:G	G	1.00658382657284e-5
chr4:185793289:G:A	A	1.52212701566622e-6
chr4:185793810:C:T	T	1.57115009485748e-5
chr4:185794219:G:A	A	-1.42627388725886e-5
chr4:185795323:C:T	T	-2.55974899453087e-5
chr4:185796435:A:G	G	5.86018814425405e-6
chr4:185797340:G:A	A	2.08054725452499e-4
chr4:185797763:C:T	T	-3.5234917212377e-5
chr4:185797831:T:C	C	1.94828965280444e-5
chr4:185798797:T:G	G	-2.09198690604044e-5
chr4:185799707:T:C	C	1.4793223637474e-5
chr4:185799802:C:T	T	-4.13047570962323e-5
chr4:185800731:G:A	A	8.54837561509843e-7
chr4:185805224:G:A	A	1.85711563151584e-5
chr4:185808376:G:A	A	1.14933099140426e-5
chr4:185809294:T:C	C	1.11691786930388e-5
chr4:185811412:T:C	C	8.76173572111762e-6
chr4:185813326:G:A	A	-4.97890550417989e-6
chr4:185813505:C:T	T	-1.26181399684937e-6
chr4:185813720:C:T	T	1.09756123262611e-5
chr4:185813850:G:A	A	1.4004618600298e-5
chr4:185814626:C:T	T	1.80075645763566e-6
chr4:185818485:A:G	G	5.43494630008051e-5
chr4:185819449:T:G	G	3.1195671139105e-6
chr4:185820278:C:T	T	-8.47776533408726e-6
chr4:185820734:G:A	A	2.5565578614796e-5
chr4:185821862:C:T	T	7.5874674764146e-6
chr4:185825407:G:A	A	1.36103824744093e-5
chr4:185826816:G:T	T	3.65426619740526e-5
chr4:185829979:C:T	T	-6.58951929191975e-5
chr4:185830617:A:G	G	-1.81673163716804e-6
chr4:185836911:C:T	T	-4.49387099941024e-5
chr4:185838001:G:A	A	-8.18892071684398e-6
chr4:185838317:A:G	G	8.15599297736516e-5
chr4:185839175:A:G	G	3.60317337305599e-4
chr4:185841023:A:G	G	1.42292458870996e-5
chr4:185841048:C:T	T	4.37692727835263e-5
chr4:185843593:G:T	T	-5.10942721263622e-6
chr4:185845986:A:C	C	3.01371052662429e-5
chr4:185847897:T:C	C	-4.86799165867409e-6
chr4:185859730:G:A	A	2.72980005961056e-6
chr4:185860855:G:A	A	7.77230216712684e-6
chr4:185862967:G:A	A	6.24777307771878e-5
chr4:185865942:T:C	C	1.07580162716745e-5
chr4:185872733:G:A	A	2.55228291235899e-5
chr4:185874516:C:T	T	1.14405680168469e-5
chr4:185874525:T:C	C	1.14405680168469e-5
chr4:185876050:C:T	T	6.98747402460249e-6
chr4:185876650:T:C	C	-2.09899096013142e-5
chr4:185878085:T:G	G	1.82719992649349e-7
chr4:185878754:G:A	A	-1.48960380058263e-5
chr4:185878883:T:C	C	9.33170097803214e-6
chr4:185881338:T:C	C	3.16676641804089e-6
chr4:185886964:C:T	T	1.19749752550723e-5
chr4:185886984:A:G	G	6.2292478508203e-6
chr4:185888560:C:T	T	2.04588878404399e-5
chr4:185888684:A:G	G	1.37495510967809e-5
chr4:185889181:C:T	T	9.71736667365986e-6
chr4:185898623:C:T	T	2.75534250862304e-5
chr4:185900739:A:G	G	1.76705803653663e-5
chr4:185904466:T:C	C	1.30806203958028e-7
chr4:185909615:A:G	G	1.49409326137804e-6
chr4:185911663:T:C	C	5.95393805269825e-6
chr4:185916827:T:C	C	-2.18247503323153e-5
chr4:185917074:A:G	G	2.25136890083012e-5
chr4:185917878:A:G	G	-3.62080111707837e-6
chr4:185918380:C:T	T	1.16362430457747e-5
chr4:185918734:C:T	T	8.783529565574e-6
chr4:185919814:C:T	T	7.00286162749281e-6
chr4:185919860:T:C	C	-6.24159899261808e-6
chr4:185921635:G:A	A	4.80983730187562e-6
chr4:185925809:C:T	T	4.30480766220098e-5
chr4:185929908:G:A	A	9.10130521054864e-6
chr4:185933556:C:T	T	-2.93195906498531e-5
chr4:185934210:A:G	G	-2.04401997954211e-6
chr4:185937552:G:A	A	4.12491462493522e-6
chr4:185938644:G:A	A	-1.4590810200691e-5
chr4:185939248:T:C	C	-7.50898010293027e-6
chr4:185940207:T:G	G	-6.7255484239665e-7
chr4:185942787:G:A	A	2.15057027995884e-4
chr4:185942798:A:C	C	2.15057027995884e-4
chr4:185943191:C:A	A	3.7881474866224e-5
chr4:185943383:G:A	A	1.47782183790347e-4
chr4:185944793:G:A	A	1.54617982558876e-4
chr4:185949980:A:G	G	-2.07245724087193e-6
chr4:185951535:A:G	G	-1.28261695465271e-5
chr4:185951705:T:C	C	3.06182901780517e-5
chr4:185952690:C:A	A	-2.38043732504214e-5
chr4:185957147:T:C	C	-1.05382372944876e-5
chr4:185960834:G:T	T	-1.26972892063524e-5
chr4:185961399:G:A	A	9.27898299047565e-5
chr4:185961509:A:G	G	3.85561901746202e-6
chr4:185961901:A:G	G	1.80822922170004e-5
chr4:185961947:C:A	A	-5.36127018204354e-7
chr4:185961997:C:T	T	-4.17454749178946e-6
chr4:185962069:T:C	C	-1.60816352209261e-5
chr4:185962496:T:C	C	-6.90847885580942e-5
chr4:185962628:A:G	G	-2.52317903055056e-6
chr4:185962662:T:C	C	-6.5711300266714e-5
chr4:185963084:T:G	G	5.51538012741978e-5
chr4:185963182:A:G	G	2.57711528244383e-6
chr4:185963226:G:A	A	-2.48333945266772e-5
chr4:185964178:C:T	T	1.13979783012692e-4
chr4:185964220:T:C	C	-1.16457004592655e-5
chr4:185965266:C:T	T	5.11556071755014e-6
chr4:185965628:A:G	G	2.00289243057995e-4
chr4:185965845:T:C	C	2.50944134897232e-4
chr4:185968138:T:G	G	3.64573180789931e-5
chr4:185969898:A:G	G	3.98534890191769e-5
chr4:185972125:G:A	A	7.63029244605714e-6
chr4:185972196:G:T	T	1.68801321451316e-6
chr4:185976380:T:C	C	4.99697585832254e-5
chr4:185980369:T:C	C	-4.25027419895931e-5
chr4:185980433:G:A	A	1.26537512035999e-6
chr4:185981706:T:C	C	-5.05816844663412e-6
chr4:185987229:T:C	C	2.81287115133218e-5
chr4:185987240:C:A	A	2.70536781175275e-5
chr4:185987437:G:A	A	-7.26504451251282e-6
chr4:185987477:G:A	A	-6.70796810647702e-7
chr4:185991955:C:T	T	-9.19436145793963e-6
chr4:185994143:A:G	G	-5.32058222037808e-6
chr4:185995742:C:T	T	7.60296569964112e-5
chr4:185995885:G:A	A	1.95980340086032e-5
chr4:185996115:T:C	C	3.54105240136916e-5
chr4:186007678:C:T	T	-2.02252134995567e-5
chr4:186013018:C:T	T	2.11473323840276e-5
chr4:186014346:T:C	C	2.22851849765974e-5
chr4:186014610:A:G	G	2.16538209906419e-5
chr4:186018395:G:A	A	6.11088116015781e-5
chr4:186019674:T:G	G	-1.10470021599183e-5
chr4:186022308:C:T	T	8.15565303994259e-6
chr4:186023730:C:T	T	6.41751098835652e-6
chr4:186032659:C:T	T	-6.25190463526578e-6
chr4:186038211:G:A	A	7.2796820479647e-7
chr4:186039825:C:T	T	1.44742349835669e-5
chr4:186039861:T:C	C	-4.97146849174971e-5
chr4:186051587:T:C	C	-1.8343850855999e-5
chr4:186058545:G:A	A	-1.11031657042987e-5
chr4:186060493:A:G	G	4.55178834930793e-5
chr4:186060551:C:T	T	-2.35056541733755e-6
chr4:186060722:A:G	G	1.34252616474209e-5
chr4:186060980:C:T	T	4.26282473548354e-5
chr4:186061026:C:A	A	2.64851420566232e-4
chr4:186061805:A:C	C	-3.26833245929354e-5
chr4:186069688:T:G	G	-1.4262546018227e-5
chr4:186069983:A:C	C	-1.4619507765355e-5
chr4:186071600:A:C	C	-9.83041325652452e-5
chr4:186072885:G:A	A	-2.81377478880465e-5
chr4:186073024:G:A	A	-2.50809138457667e-6
chr4:186076613:C:A	A	3.06194799624007e-5
chr4:186077934:A:G	G	7.1474014247385e-6
chr4:186082920:C:T	T	-3.36467428938895e-6
chr4:186085652:A:G	G	3.57804451748319e-5
chr4:186087690:G:A	A	8.82255984917441e-6
chr4:186088818:T:C	C	8.71729536719027e-6
chr4:186089166:A:G	G	-7.83737135855638e-5
chr4:186089972:C:T	T	6.94607273424336e-6
chr4:186093264:C:A	A	8.70391333061266e-6
chr4:186093935:C:T	T	-1.26307369169375e-5
chr4:186096085:G:A	A	6.78502755638041e-8
chr4:186096350:T:C	C	6.37812836691067e-5
chr4:186099249:T:G	G	1.53882044143004e-5
chr4:186100161:T:C	C	-9.1011817251812e-6
chr4:186101669:T:C	C	1.62987519305147e-5
chr4:186119275:T:C	C	1.18700852626044e-5
chr4:186121644:G:T	T	4.20911134120479e-6
chr4:186122754:A:G	G	-2.01284659978942e-6
chr4:186126658:A:G	G	-1.77662296228954e-5
chr4:186127513:G:A	A	-1.83846824883751e-5
chr4:186131341:C:T	T	8.42420494620797e-6
chr4:186132982:C:T	T	5.07027815381287e-6
chr4:186138409:T:G	G	5.26103865686439e-6
chr4:186138565:C:T	T	1.27609575925903e-6
chr4:186151229:T:C	C	-1.02337842641996e-5
chr4:186153679:A:G	G	-9.4058155003288e-6
chr4:186156052:A:G	G	3.96063124351918e-6
chr4:186156354:G:A	A	8.99519845448075e-6
chr4:186157631:A:G	G	6.78316048635624e-7
chr4:186157712:C:T	T	-7.72352318652767e-6
chr4:186157863:G:A	A	5.65477687641341e-6
chr4:186161420:T:C	C	-1.64476238105688e-5
chr4:186163003:T:G	G	-8.15334326321355e-6
chr4:186164734:A:G	G	-8.27253751904962e-6
chr4:186164899:A:G	G	-9.88334336506955e-6
chr4:186164990:C:A	A	-1.0757609580054e-4
chr4:186165408:C:A	A	1.46460075795221e-5
chr4:186167094:C:T	T	2.74882783218207e-5
chr4:186171720:G:A	A	1.78785615549988e-5
chr4:186179230:C:T	T	-2.33774851619287e-6
chr4:186180136:A:G	G	2.05506164123333e-5
chr4:186186695:A:G	G	-1.22759227916746e-6
chr4:186187753:C:T	T	-1.22759227916746e-6
chr4:186192154:C:A	A	-1.11446615992213e-4
chr4:186197508:G:T	T	7.13147116664276e-8
chr4:186197566:G:A	A	4.81448066592731e-5
chr4:186197987:G:A	A	-1.29492050925159e-5
chr4:186199057:C:A	A	-2.81440848005889e-5
chr4:186200855:C:A	A	-3.57629722409696e-5
chr4:186201178:G:A	A	-4.31190361621562e-5
chr4:186201201:T:C	C	1.37434362485384e-4
chr4:186201750:A:G	G	1.56332212124593e-5
chr4:186206663:A:G	G	-9.34763263489544e-6
chr4:186216616:A:G	G	2.1167745832951e-5
chr4:186226917:T:C	C	1.58018033002897e-5
chr4:186227321:C:T	T	3.04549293716014e-5
chr4:186228386:G:A	A	4.59718679118054e-5
chr4:186236304:T:G	G	4.1790017730087e-5
chr4:186251858:T:G	G	-1.87373003097785e-5
chr4:186253209:A:C	C	-1.22463524909385e-6
chr4:186257319:G:A	A	4.99226940159292e-5
chr4:186258056:T:C	C	1.21568598241382e-4
chr4:186258332:A:G	G	2.7061845485275e-5
chr4:186260709:T:C	C	-5.44247547707698e-6
chr4:186260939:A:G	G	1.58426880916756e-5
chr4:186261230:C:T	T	1.04570992470416e-5
chr4:186262410:T:C	C	2.48630010048548e-5
chr4:186262526:T:C	C	-6.49605557629974e-6
chr4:186264957:A:G	G	-1.72274758286674e-5
chr4:186265725:C:T	T	-4.7377967343501e-5
chr4:186266415:G:A	A	-3.9311968462425e-6
chr4:186269656:A:G	G	1.60041772899179e-6
chr4:186271327:T:C	C	3.46721114929872e-6
chr4:186274456:T:C	C	4.40758706239715e-6
chr4:186276007:C:A	A	-3.24653015746737e-6
chr4:186279847:A:G	G	7.67058948716143e-7
chr4:186280057:A:G	G	-2.4731736513085e-5
chr4:186283783:A:G	G	-6.3391594019404e-6
chr4:186284775:T:C	C	-1.28628515825195e-5
chr4:186285095:C:A	A	-1.34643931448171e-5
chr4:186286227:C:T	T	-1.16522164063769e-5
chr4:186288879:A:G	G	2.08157539256444e-5
chr4:186288936:G:A	A	1.59180507304385e-5
chr4:186290980:T:G	G	2.14393710336234e-5
chr4:186291799:T:C	C	-1.26959004277355e-5
chr4:186294294:C:T	T	2.10643543600595e-5
chr4:186302429:A:C	C	1.68602830707113e-5
chr4:186311791:C:T	T	-1.08899768239114e-7
chr4:186313275:C:A	A	3.16580973955865e-6
chr4:186314019:A:G	G	7.31180552470079e-6
chr4:186314799:C:T	T	-3.56002251702919e-6
chr4:186314844:A:G	G	1.27456454396354e-5
chr4:186315677:G:A	A	7.03079136100791e-5
chr4:186317351:C:T	T	-3.17196981014612e-5
chr4:186320343:C:T	T	-1.83102242083651e-5
chr4:186321256:T:G	G	-4.66272784176835e-5
chr4:186321508:A:G	G	-2.93294156346451e-6
chr4:186325935:T:G	G	-6.44007225933327e-6
chr4:186326085:G:A	A	2.73938878495634e-5
chr4:186330706:A:G	G	-3.77320659413085e-5
chr4:186335850:C:T	T	-3.27087808218143e-5
chr4:186336422:A:G	G	7.73045136817426e-6
chr4:186340797:G:A	A	3.45263547333156e-5
chr4:186345752:C:T	T	-1.54090344503881e-5
chr4:186346100:T:G	G	1.28593669451125e-5
chr4:186346637:T:C	C	-4.4501579479803e-5
chr4:186347612:A:G	G	-2.8625635978199e-5
chr4:186347828:C:T	T	-2.44426331861874e-5
chr4:186349893:T:C	C	-2.66516961806528e-5
chr4:186350323:C:T	T	-1.31976031371559e-4
chr4:186350643:G:A	A	8.17066021530124e-6
chr4:186352823:C:T	T	4.73752424085153e-6
chr4:186366227:G:A	A	-1.62890602768557e-5
chr4:186370866:G:A	A	-2.12196334558176e-5
chr4:186376078:T:C	C	-5.59592903803726e-5
chr4:186377977:C:T	T	-4.50944505627183e-5
chr4:186393597:G:A	A	-5.31135427614614e-5
chr4:186408091:T:C	C	1.908292978363e-5
chr4:186410505:G:A	A	-1.00610539262938e-5
chr4:186417181:C:T	T	2.98603398391238e-5
chr4:186419534:C:T	T	-3.45396626512437e-6
chr4:186420379:A:G	G	3.54117762559981e-5
chr4:186426333:T:C	C	9.6897762870051e-6
chr4:186426800:T:C	C	-2.70413737131812e-5
chr4:186430620:A:G	G	-4.67128989919925e-6
chr4:186432208:G:A	A	2.87418274214014e-5
chr4:186439622:T:C	C	-8.19083399023754e-6
chr4:186439839:G:A	A	-3.54849722046397e-5
chr4:186440148:T:C	C	-4.07464777858108e-6
chr4:186444306:A:C	C	1.497126814476e-4
chr4:186444427:C:T	T	1.30608378841251e-4
chr4:186444710:C:T	T	9.61636705208498e-6
chr4:186445004:C:T	T	4.62854879277244e-5
chr4:186445019:G:A	A	7.68386962232405e-6
chr4:186446250:T:C	C	-1.71341292845376e-4
chr4:186446288:A:G	G	5.06915297396818e-5
chr4:186451110:A:G	G	1.10588856508411e-5
chr4:186454216:G:A	A	8.16109031378196e-5
chr4:186455840:G:T	T	5.24846899739515e-5
chr4:186456853:T:C	C	9.32482698234756e-6
chr4:186461140:C:A	A	1.55662928852906e-5
chr4:186461142:C:T	T	-1.30202657886312e-5
chr4:186467804:G:A	A	2.73631914242356e-6
chr4:186469526:A:G	G	9.38150468556244e-6
chr4:186470049:T:C	C	-3.28493251571656e-5
chr4:186470142:C:T	T	1.0257404026886e-5
chr4:186470176:T:C	C	-4.62796945491115e-6
chr4:186470315:G:A	A	-5.24023836084175e-6
chr4:186470962:C:T	T	1.97290840009195e-5
chr4:186472758:C:T	T	1.67348020395557e-5
chr4:186473436:C:A	A	-6.39851982431779e-6
chr4:186483454:G:T	T	-1.2660351006252e-5
chr4:186485772:C:A	A	-9.30975912829043e-6
chr4:186488259:C:T	T	1.57230728360585e-4
chr4:186488445:C:T	T	-1.92358947225732e-6
chr4:186489165:T:C	C	1.86175381652425e-4
chr4:186490143:C:A	A	-7.01356591194364e-5
chr4:186490466:A:G	G	2.05748481731556e-5
chr4:186490648:C:T	T	8.01793799128011e-6
chr4:186492707:T:C	C	-1.39433858172579e-5
chr4:186492961:C:T	T	4.79022118374512e-5
chr4:186494601:G:A	A	1.92072780051038e-5
chr4:186495286:G:A	A	1.55624774157885e-6
chr4:186495600:A:G	G	7.78892486384352e-6
chr4:186495648:C:A	A	-2.12217941444597e-5
chr4:186498712:C:T	T	-1.43360753591296e-5
chr4:186503410:C:T	T	3.10283220990724e-6
chr4:186506688:C:T	T	-2.98487629570481e-5
chr4:186509128:T:C	C	2.42756480007235e-5
chr4:186528280:T:C	C	-8.39393633377121e-7
chr4:186531758:C:T	T	-1.25361474411636e-4
chr4:186534107:A:G	G	2.35649473172366e-5
chr4:186536693:C:T	T	-2.7139657936314e-5
chr4:186543407:T:C	C	-6.35183651846152e-6
chr4:186544837:A:G	G	-1.32686560165461e-6
chr4:186547921:C:T	T	-2.08647450053697e-6
chr4:186549715:G:A	A	1.01328580118505e-5
chr4:186553193:C:A	A	3.32954318556292e-6
chr4:186558023:G:A	A	-1.88651963752213e-5
chr4:186558674:G:T	T	1.35732780139992e-5
chr4:186561713:G:A	A	1.12467262316346e-5
chr4:186567429:C:T	T	-6.72289670906177e-6
chr4:186568174:A:G	G	-1.867082797297e-5
chr4:186570773:C:T	T	-3.30148223762095e-5
chr4:186572052:C:T	T	-3.0155429210892e-4
chr4:186586903:G:A	A	1.1213816351958e-5
chr4:186588338:C:T	T	-1.7841683961266e-5
chr4:186592431:G:T	T	-6.68955484824345e-6
chr4:186597717:G:A	A	9.01036646895685e-6
chr4:186597822:C:T	T	-1.6996229273008e-8
chr4:186599883:C:A	A	-7.60626316884578e-6
chr4:186601568:C:T	T	-2.02641688343241e-5
chr4:186608541:C:T	T	-2.51807061197092e-5
chr4:186609868:A:G	G	2.64430185158264e-5
chr4:186613221:A:G	G	-1.58471974010831e-5
chr4:186618434:T:C	C	-2.1513825497718e-6
chr4:186619481:T:G	G	-4.37335962199982e-5
chr4:186621601:T:C	C	1.90722287174325e-5
chr4:186623237:T:C	C	1.95692331093417e-5
chr4:186628274:C:T	T	-4.84545705663174e-5
chr4:186629818:G:A	A	-8.66557610324515e-9
chr4:186634985:G:A	A	-4.58342048381981e-6
chr4:186640644:C:T	T	9.49158653945842e-6
chr4:186644002:T:G	G	9.28834628116025e-5
chr4:186644460:T:C	C	7.18801689003957e-6
chr4:186647678:C:T	T	2.01336674091814e-5
chr4:186660568:T:C	C	-2.52838482711476e-5
chr4:186662005:C:T	T	-1.73196554608095e-5
chr4:186663848:T:C	C	-3.241872673332e-4
chr4:186665056:C:T	T	5.37466415594982e-5
chr4:186667586:A:G	G	1.58898559893389e-5
chr4:186668449:T:C	C	4.17516453405346e-6
chr4:186669792:C:T	T	-1.52668358810641e-6
chr4:186670372:T:C	C	-1.19085786007199e-5
chr4:186673006:C:T	T	1.0263481672459e-4
chr4:186681158:C:A	A	1.23342101659217e-4
chr4:186684521:C:T	T	1.78419992360986e-5
chr4:186688693:T:C	C	1.60057191235611e-5
chr4:186691135:A:G	G	9.19792182291428e-5
chr4:186706006:C:T	T	-1.38570536822301e-5
chr4:186706638:T:C	C	-5.50970507100144e-6
chr4:186709436:G:A	A	-4.32439608693371e-6
chr4:186717385:G:A	A	-5.72501104137841e-5
chr4:186718139:G:A	A	-3.35733427036681e-5
chr4:186721473:T:C	C	5.72862357792608e-6
chr4:186728888:T:C	C	-8.08077980950912e-6
chr4:186735302:T:G	G	2.84163195656559e-5
chr4:186740790:C:T	T	5.85505981101687e-6
chr4:186745336:C:T	T	1.20457063048029e-5
chr4:186747732:T:C	C	-2.13440148390761e-5
chr4:186751002:C:A	A	-4.62342254194681e-6
chr4:186751774:A:G	G	-3.85298394227827e-8
chr4:186752872:A:G	G	-1.12632400018601e-5
chr4:186757712:C:T	T	-1.11833141820305e-5
chr4:186762333:A:G	G	-8.62670676278124e-6
chr4:186762956:A:G	G	-5.42592804267645e-6
chr4:186766163:G:A	A	6.21272855387222e-6
chr4:186768065:A:G	G	-3.46288575725451e-5
chr4:186772172:T:C	C	2.05630626389891e-6
chr4:186775502:A:G	G	-2.65698702401655e-5
chr4:186775861:T:C	C	-6.90464952577057e-6
chr4:186778269:T:G	G	-4.29843753321465e-6
chr4:186780815:A:G	G	2.90969105687846e-5
chr4:186785240:A:C	C	-2.69807941027324e-6
chr4:186786644:C:T	T	4.67040323514355e-6
chr4:186791386:C:T	T	1.28875326952372e-5
chr4:186792751:C:A	A	2.92593042860122e-6
chr4:186794856:T:G	G	9.26659911915424e-6
chr4:186794894:G:A	A	2.40587456031097e-5
chr4:186799332:A:G	G	1.75031489951556e-5
chr4:186802291:C:A	A	1.95169645891441e-5
chr4:186803160:T:G	G	2.25045889568342e-6
chr4:186809477:A:G	G	1.14111245975923e-5
chr4:186820644:T:C	C	-1.01001239843623e-4
chr4:186821857:A:C	C	-3.71870593685121e-5
chr4:186821932:C:T	T	-4.22590008112314e-5
chr4:186822801:A:G	G	-8.42852726268511e-5
chr4:186826139:T:C	C	-1.71331135847105e-5
chr4:186830000:C:T	T	-4.76743831131817e-6
chr4:186834379:T:G	G	1.36211084672763e-4
chr4:186837227:T:C	C	-1.33658334872837e-5
chr4:186843806:T:G	G	9.27059610375253e-5
chr4:186854170:A:G	G	2.96505517926117e-5
chr4:186854485:G:A	A	-2.02546842038281e-5
chr4:186861260:T:C	C	1.56826107952306e-4
chr4:186875868:A:C	C	-1.31323219176879e-5
chr4:186877097:A:G	G	5.30729004548343e-6
chr4:186881347:G:A	A	-1.08010161464758e-6
chr4:186887101:T:C	C	-9.01114133039595e-6
chr4:186888855:G:A	A	-1.25650146986994e-5
chr4:186889565:C:T	T	-1.31220085813677e-5
chr4:186889580:C:T	T	-1.31220085813677e-5
chr4:186891087:A:C	C	-1.31220085813677e-5
chr4:186895701:G:A	A	1.47554677785344e-5
chr4:186897312:G:A	A	1.409824439272e-5
chr4:186898887:A:G	G	9.28640363096341e-6
chr4:186902145:G:A	A	1.07671270727977e-5
chr4:186903596:C:T	T	-1.202270758832e-5
chr4:186906939:C:T	T	-2.796583553816e-5
chr4:186907862:G:A	A	-2.24370239189845e-5
chr4:186908006:A:G	G	-6.88125466149513e-5
chr4:186912605:C:T	T	2.97371859621624e-5
chr4:186915219:C:T	T	-2.63747198293394e-6
chr4:186919824:T:C	C	-4.01795852323659e-5
chr4:186921812:G:A	A	2.00048275796435e-5
chr4:186922488:A:G	G	-6.83641248090933e-5
chr4:186923903:T:C	C	1.14326385003947e-6
chr4:186930198:C:T	T	-1.25246968242067e-5
chr4:186930747:G:A	A	-2.27062692521035e-5
chr4:186931401:T:C	C	-8.48431640651358e-6
chr4:186933215:T:G	G	-1.73963478710257e-5
chr4:186934264:C:T	T	1.14738530473394e-5
chr4:186934836:T:C	C	-1.47784495460609e-4
chr4:186939189:G:A	A	7.36152436621995e-5
chr4:186939209:G:A	A	3.19853325275861e-5
chr4:186943769:A:C	C	-9.50497755023373e-5
chr4:186949675:C:T	T	5.36707420630691e-5
chr4:186949992:G:A	A	1.56461593295583e-5
chr4:186950136:G:A	A	-5.44448425236823e-5
chr4:186953537:A:G	G	1.770184915158e-6
chr4:186959243:A:G	G	8.80634513963015e-6
chr4:186973556:A:G	G	9.91411327128189e-6
chr4:186984886:C:T	T	-1.81372200246536e-5
chr4:186995219:T:C	C	-3.36275768787475e-6
chr4:186996722:C:T	T	-9.35048803287304e-5
chr4:186997326:T:C	C	9.13455538455885e-6
chr4:186999370:G:A	A	-3.46612888666689e-5
chr4:187005434:C:T	T	-6.84360306605814e-6
chr4:187007479:C:T	T	4.89974665790323e-5
chr4:187011562:C:T	T	6.76534087995285e-7
chr4:187019872:G:A	A	1.5420503974052e-5
chr4:187020688:G:A	A	-2.83495324937125e-5
chr4:187047772:G:A	A	2.00608566944385e-5
chr4:187048175:A:G	G	9.65385437132205e-7
chr4:187048285:G:A	A	-1.00338645303722e-5
chr4:187048322:C:A	A	-1.29452293580487e-5
chr4:187057435:A:G	G	-3.38690473369446e-6
chr4:187058313:G:A	A	-5.57892408550082e-5
chr4:187058476:G:A	A	-5.1179547978488e-5
chr4:187060421:C:A	A	-4.44336262552125e-5
chr4:187062175:C:T	T	-3.37551199620507e-5
chr4:187063805:G:T	T	4.89251286396417e-5
chr4:187063838:C:A	A	-1.74152083835052e-5
chr4:187064307:C:T	T	5.77443426992706e-6
chr4:187074059:C:T	T	-2.18224216962008e-6
chr4:187079499:G:T	T	-7.79179033874198e-6
chr4:187082214:C:T	T	7.8160371595903e-6
chr4:187083384:C:A	A	-1.16788899991631e-6
chr4:187084794:G:T	T	5.22566230065449e-7
chr4:187084810:G:A	A	3.43048399647446e-5
chr4:187088070:C:T	T	-6.61819147718099e-6
chr4:187088489:G:A	A	-5.61187387814491e-6
chr4:187090826:T:C	C	4.53523901857408e-5
chr4:187092567:T:C	C	1.19174214974531e-6
chr4:187102789:C:A	A	1.31452204030428e-5
chr4:187105248:G:A	A	-7.33397489626313e-6
chr4:187110174:A:G	G	2.3101695454598e-5
chr4:187122894:T:C	C	3.07288160623662e-5
chr4:187124479:C:A	A	-5.29106339153661e-6
chr4:187124615:G:A	A	3.89910357868401e-5
chr4:187125320:G:T	T	1.67692840316908e-5
chr4:187125405:G:T	T	2.56293481753179e-5
chr4:187126862:T:C	C	4.60725742755033e-5
chr4:187130021:G:A	A	1.08431648086034e-5
chr4:187130306:T:C	C	1.08431648086034e-5
chr4:187130536:G:A	A	-2.31617648731401e-5
chr4:187140313:C:T	T	1.67828765387117e-6
chr4:187141170:T:C	C	3.39902222388342e-5
chr4:187144041:C:T	T	-2.16604403226409e-5
chr4:187144303:T:C	C	-1.42552627778766e-5
chr4:187144460:T:C	C	-2.99068585692373e-5
chr4:187149565:A:C	C	-2.3689442642721e-5
chr4:187152518:G:A	A	5.42601643997007e-6
chr4:187157121:C:T	T	5.90680573151733e-5
chr4:187157397:A:G	G	3.81282490941805e-6
chr4:187157655:C:T	T	4.64648604953148e-5
chr4:187158100:G:A	A	-2.78725558409343e-6
chr4:187162392:A:G	G	1.20947891109639e-5
chr4:187162585:C:T	T	-2.33697670614164e-5
chr4:187174218:C:A	A	1.97893127700249e-5
chr4:187174360:T:C	C	-1.67428786700676e-5
chr4:187178932:G:A	A	-7.65673753710646e-6
chr4:187184638:A:C	C	-2.12999825848777e-5
chr4:187192939:C:T	T	-3.81548770778195e-5
chr4:187197917:T:C	C	-5.94247364594243e-6
chr4:187205209:A:C	C	-7.28421867925056e-6
chr4:187206678:T:C	C	-7.89198377313375e-6
chr4:187210238:T:C	C	-1.17340463855698e-5
chr4:187212175:C:A	A	-2.68726658263883e-5
chr4:187215153:G:A	A	7.99184352482576e-7
chr4:187215686:C:A	A	-1.37626889883514e-5
chr4:187223288:G:A	A	-1.76649510748214e-4
chr4:187224431:G:A	A	5.25364883222084e-5
chr4:187224743:C:T	T	5.32542729316011e-5
chr4:187230366:G:A	A	-2.38434559318326e-5
chr4:187233568:A:G	G	-4.20074394419965e-5
chr4:187238034:G:T	T	3.96486999629702e-5
chr4:187239773:T:C	C	-2.67451313313929e-5
chr4:187251028:A:G	G	1.65141080059088e-5
chr4:187259614:G:A	A	-1.65656336485532e-4
chr4:187270152:C:A	A	1.36218322066921e-5
chr4:187275779:C:T	T	-1.66109661305019e-5
chr4:187276877:C:A	A	1.34423744916274e-5
chr4:187276940:A:G	G	-1.61663647651358e-5
chr4:187277000:A:G	G	5.97614130533235e-6
chr4:187284044:T:C	C	-4.59719656453352e-6
chr4:187288647:C:T	T	3.58203049522103e-6
chr4:187289438:C:T	T	-6.07802204914766e-5
chr4:187292250:G:T	T	-1.62649266415373e-5
chr4:187292712:T:C	C	-1.31071544489611e-6
chr4:187293884:T:C	C	-3.60506193347532e-5
chr4:187299073:T:C	C	1.1498871607063e-6
chr4:187300776:G:A	A	5.92181554782553e-6
chr4:187301883:T:C	C	-1.87597325670314e-5
chr4:187307127:C:T	T	3.5408481616626e-5
chr4:187307621:G:A	A	4.93101314395232e-5
chr4:187308278:G:A	A	-3.61067128082305e-6
chr4:187309547:C:T	T	-1.76394486900983e-6
chr4:187318706:A:G	G	-3.10776279974367e-7
chr4:187337824:C:T	T	-2.04332453911964e-6
chr4:187346695:T:C	C	-1.85850212812302e-5
chr4:187347088:C:A	A	-8.85176514494159e-6
chr4:187354045:T:C	C	3.21764744850865e-5
chr4:187359462:C:T	T	5.64123226668068e-6
chr4:187368586:C:A	A	6.26053473520945e-6
chr4:187373826:A:G	G	1.49286269704959e-5
chr4:187374682:A:G	G	7.96885150747206e-6
chr4:187375495:T:C	C	2.68811938989261e-6
chr4:187376769:C:T	T	-1.05997928226521e-5
chr4:187381119:A:G	G	-4.88795705509758e-6
chr4:187388600:C:T	T	-1.75647690868246e-5
chr4:187390667:T:C	C	-1.16120176485659e-5
chr4:187401826:T:C	C	-2.23324369658467e-5
chr4:187424214:G:A	A	1.63581840998357e-5
chr4:187425124:C:T	T	5.93713458721008e-6
chr4:187426891:G:A	A	-2.38671036604883e-5
chr4:187442873:T:C	C	1.79668518141264e-6
chr4:187460295:A:G	G	1.44058842842068e-5
chr4:187464182:A:G	G	-2.92270734042747e-5
chr4:187476550:T:C	C	1.92496203665157e-6
chr4:187477541:C:T	T	1.8566255482722e-6
chr4:187485349:A:G	G	-4.68346019522216e-5
chr4:187490325:A:G	G	1.99303336961047e-5
chr4:187495520:C:T	T	1.1690903992198e-5
chr4:187516217:T:C	C	-5.11077299517995e-5
chr4:187518809:G:A	A	2.10282560229722e-5
chr4:187527459:C:T	T	6.56037632121685e-6
chr4:187534985:A:G	G	-5.50086611835927e-6
chr4:187536361:G:A	A	-4.15771333222888e-6
chr4:187544582:G:A	A	-6.19429603356587e-8
chr4:187550053:C:A	A	4.09092396476098e-6
chr4:187558149:C:T	T	-4.19889936039645e-5
chr4:187558518:G:A	A	5.85875182165286e-5
chr4:187558818:C:T	T	-4.45195761330304e-5
chr4:187558902:A:G	G	5.96704391396774e-5
chr4:187560260:T:C	C	8.55309674521851e-5
chr4:187562419:G:T	T	5.88993667604648e-7
chr4:187562513:C:T	T	-1.33502626248182e-5
chr4:187574987:A:G	G	-2.09865327376713e-5
chr4:187577436:C:T	T	9.49959088256074e-5
chr4:187578474:T:C	C	-1.14398387575006e-5
chr4:187583734:C:T	T	-3.08317862144492e-6
chr4:187586743:G:A	A	-8.65261789806855e-6
chr4:187586845:C:A	A	6.52650677241198e-5
chr4:187587502:A:G	G	2.52632574527403e-5
chr4:187587850:T:C	C	6.70912511248309e-5
chr4:187596927:G:T	T	1.96868115383371e-5
chr4:187601903:A:G	G	7.12649873917801e-6
chr4:187615308:A:G	G	3.72473221520911e-6
chr4:187622006:A:G	G	-6.6573977159284e-6
chr4:187626726:T:C	C	8.59525369994112e-6
chr4:187633528:C:T	T	4.14416668729418e-5
chr4:187637222:T:C	C	-8.05242544278707e-6
chr4:187649049:A:G	G	5.1004326140381e-5
chr4:187651424:C:T	T	-9.25899024062162e-6
chr4:187660171:G:A	A	-2.28709463582461e-5
chr4:187665583:G:A	A	-6.71272897815958e-5
chr4:187669449:G:A	A	5.8343988080798e-5
chr4:187669591:C:A	A	3.48179369630888e-6
chr4:187669595:T:C	C	7.36627039122855e-7
chr4:187669780:C:T	T	-8.37033081874897e-6
chr4:187676776:C:T	T	1.9070320261371e-5
chr4:187684981:T:G	G	4.67729636862215e-5
chr4:187687703:A:G	G	-1.82753737245654e-5
chr4:187687910:C:T	T	7.36195994842434e-5
chr4:187687926:A:G	G	7.36195994842434e-5
chr4:187694453:C:T	T	2.64155991515887e-5
chr4:187702171:C:T	T	-1.0865513118468e-5
chr4:187706781:T:C	C	1.90822696248506e-5
chr4:187707500:A:C	C	3.01994833783837e-5
chr4:187716250:A:G	G	2.00712643370386e-4
chr4:187717771:A:G	G	5.99969760095596e-6
chr4:187719273:G:T	T	1.25695453571916e-5
chr4:187726398:G:T	T	7.45535620777931e-5
chr4:187727664:G:A	A	9.89020805898419e-6
chr4:187734122:G:A	A	2.81259870385297e-5
chr4:187742080:G:A	A	-9.40417996458385e-6
chr4:187744480:G:A	A	2.29276329642176e-5
chr4:187745047:G:A	A	5.17672330627153e-5
chr4:187748326:C:A	A	3.24748076298618e-6
chr4:187754070:T:C	C	2.4049512028342e-5
chr4:187769682:C:T	T	-1.60148678328646e-5
chr4:187776435:C:T	T	1.77173055060068e-5
chr4:187787035:G:T	T	7.85071273169756e-6
chr4:187792808:C:T	T	4.6044142630808e-5
chr4:187796699:C:T	T	-2.49619567323433e-5
chr4:187814845:A:C	C	3.34951309725428e-6
chr4:187814877:T:C	C	-1.0096378004583e-7
chr4:187828013:T:G	G	1.45168072648416e-5
chr4:187865684:T:C	C	4.75490844678279e-6
chr4:187869512:G:A	A	8.69446134160096e-6
chr4:187871064:C:T	T	-5.95614359693352e-5
chr4:187884141:A:G	G	5.22321796024793e-5
chr4:187884797:T:C	C	1.36025920548561e-5
chr4:187890239:T:C	C	1.04634748424699e-5
chr4:187894660:A:G	G	-4.27859161025594e-5
chr4:187895730:A:G	G	-1.31273197144582e-6
chr4:187905232:C:T	T	8.59093598795303e-6
chr4:187907454:G:A	A	1.85470683978691e-5
chr4:187907934:A:G	G	1.14131920810611e-6
chr4:187908139:C:T	T	1.89423570976047e-5
chr4:187909177:A:G	G	-4.64613955023708e-6
chr4:187916396:G:A	A	4.74519117677276e-5
chr4:187917368:T:C	C	-5.79313475636392e-6
chr4:187917548:T:C	C	-1.66902612922262e-5
chr4:187922151:C:T	T	-1.30749327345898e-5
chr4:187935042:T:C	C	2.5102708256957e-5
chr4:187935276:C:A	A	-1.2011773622191e-5
chr4:187938754:A:G	G	-9.24892327733869e-6
chr4:187940112:G:A	A	-2.91786504941959e-7
chr4:187940745:T:C	C	-1.01283410450482e-5
chr4:187941263:A:G	G	-9.42867250946116e-7
chr4:187942037:G:A	A	-1.77938201758101e-6
chr4:187943292:T:G	G	-1.21005326344434e-5
chr4:187944356:C:T	T	2.00912735012449e-5
chr4:187971804:T:G	G	-7.21702573630384e-6
chr4:187978144:T:C	C	6.76210290676495e-6
chr4:187981660:T:C	C	1.32131499042448e-4
chr4:187981804:A:G	G	5.01690106710265e-5
chr4:187982087:G:A	A	-2.78341007506229e-6
chr4:187982745:G:A	A	-3.68770571994551e-6
chr4:187983081:A:G	G	-1.85772767487282e-6
chr4:187983907:C:T	T	-6.9150043426678e-6
chr4:187988513:T:C	C	6.4221924989537e-6
chr4:187990688:T:C	C	3.05013249587275e-7
chr4:187996177:T:C	C	-3.51061314555832e-6
chr4:187996270:A:C	C	-1.00331965358122e-5
chr4:188001620:C:A	A	-5.61131820657428e-5
chr4:188008036:G:A	A	-1.85811485192015e-5
chr4:188008446:A:G	G	-3.15052171259921e-5
chr4:188012497:G:A	A	-1.07198642357539e-5
chr4:188013529:C:T	T	-4.28014765953958e-5
chr4:188014463:A:G	G	2.10755641759855e-5
chr4:188014508:G:A	A	5.88262694843518e-6
chr4:188015475:C:T	T	2.06336357930568e-5
chr4:188017314:C:T	T	1.61549253613706e-5
chr4:188022609:G:A	A	-1.55702999617872e-5
chr4:188024161:A:G	G	1.27327763101144e-5
chr4:188024812:C:T	T	3.60285077467492e-5
chr4:188027741:T:C	C	-1.73842658560072e-5
chr4:188027780:A:G	G	1.05762929704886e-5
chr4:188028683:C:T	T	-2.98734253262952e-4
chr4:188032626:G:T	T	3.6238302611692e-6
chr4:188033434:G:A	A	-6.44430750129275e-5
chr4:188033693:G:A	A	4.06694084577942e-5
chr4:188033700:T:G	G	-1.75707951067847e-6
chr4:188033714:G:A	A	-1.75707951067847e-6
chr4:188035532:T:C	C	-8.16423291975001e-6
chr4:188040593:G:A	A	1.11464500421249e-4
chr4:188041105:G:A	A	1.13982287759468e-5
chr4:188041265:C:T	T	-3.46459058313583e-5
chr4:188043459:G:A	A	-5.97134309492909e-6
chr4:188043532:G:A	A	-1.25882718789008e-5
chr4:188048498:G:A	A	2.13269669828845e-6
chr4:188050335:A:G	G	3.62452669992609e-6
chr4:188051501:A:C	C	8.1294526867323e-5
chr4:188052040:C:A	A	1.21234797328311e-6
chr4:188055495:T:C	C	-2.33164691464767e-5
chr4:188060232:A:G	G	1.2797736909237e-6
chr4:188064339:T:C	C	3.06575055838017e-6
chr4:188071362:C:T	T	-3.80226916229738e-6
chr4:188073834:G:A	A	-2.96830696103715e-5
chr4:188075917:G:A	A	7.49163493037123e-5
chr4:188079913:C:T	T	-1.36017588972371e-5
chr4:188090020:C:A	A	-1.09224409771997e-5
chr4:188094250:T:C	C	3.17972191140367e-6
chr4:188096963:G:T	T	-1.79237032952344e-5
chr4:188097459:A:G	G	2.50002283100591e-6
chr4:188099106:C:T	T	1.12956522335159e-5
chr4:188099194:G:A	A	-3.50664720246004e-6
chr4:188099925:C:T	T	1.12956522335159e-5
chr4:188101266:A:G	G	5.05542044436375e-6
chr4:188103290:A:G	G	-1.14488664375839e-6
chr4:188105664:G:A	A	-2.18560243942579e-6
chr4:188105790:G:A	A	3.89313839859587e-6
chr4:188108590:A:G	G	-7.21208522077817e-6
chr4:188109874:G:A	A	-1.45835772947857e-5
chr4:188113359:C:T	T	6.76468987204655e-6
chr4:188113695:T:G	G	-3.40145235127445e-6
chr4:188115168:G:A	A	4.61357074617929e-6
chr4:188117345:C:T	T	-1.20825516152581e-5
chr4:188120438:A:G	G	4.19958759779535e-5
chr4:188121259:C:T	T	-1.88377273437711e-5
chr4:188124025:C:T	T	-2.13275480068244e-6
chr4:188124463:G:A	A	3.37920034757565e-6
chr4:188124490:C:T	T	-1.35753430308646e-5
chr4:188125005:C:T	T	2.3040309265176e-6
chr4:188125125:T:G	G	-7.66120255464506e-5
chr4:188130982:C:T	T	1.58149722873216e-6
chr4:188141060:C:T	T	1.08023182821856e-5
chr4:188142238:G:A	A	5.17398212196702e-6
chr4:188143834:G:T	T	-3.76329955307112e-6
chr4:188144780:G:A	A	1.80689116626993e-5
chr4:188148027:T:C	C	1.39812377958074e-5
chr4:188150497:A:G	G	5.35237384125888e-5
chr4:188155171:T:C	C	3.10821516572882e-5
chr4:188156694:T:C	C	-5.83720522096676e-6
chr4:188159027:A:G	G	8.04531874769713e-5
chr4:188167066:C:T	T	-3.30587114928615e-5
chr4:188174086:C:A	A	-9.80707612840384e-6
chr4:188174212:A:G	G	-1.38738135516369e-5
chr4:188174636:T:G	G	2.02301168624956e-5
chr4:188177590:T:C	C	-1.26327783933254e-5
chr4:188180619:C:T	T	2.04449490714695e-6
chr4:188188891:T:C	C	-2.10819963388368e-5
chr4:188189076:C:T	T	-1.00436050341955e-5
chr4:188192911:A:C	C	9.91706765131794e-6
chr4:188194077:G:A	A	-1.2221720289303e-5
chr4:188195169:A:G	G	3.33327268362198e-5
chr4:188195878:G:A	A	1.11713924322941e-5
chr4:188198048:C:T	T	-2.49583843103503e-6
chr4:188198941:A:G	G	-5.53958061267532e-6
chr4:188199108:A:G	G	4.98905172914907e-5
chr4:188199757:T:C	C	7.34571659450443e-6
chr4:188199813:C:T	T	-1.678296751845e-5
chr4:188199828:G:A	A	-1.67803648993632e-5
chr4:188199830:A:G	G	3.15831367165163e-6
chr4:188201561:C:T	T	-1.24529298816295e-5
chr4:188202915:G:A	A	-5.92728043502295e-6
chr4:188204274:T:C	C	1.66462406804082e-5
chr4:188206781:T:C	C	6.48434298588135e-6
chr4:188210503:G:A	A	-7.51613089161985e-6
chr4:188212053:G:T	T	1.63289277341691e-5
chr4:188212939:A:G	G	1.57934753624008e-5
chr4:188212954:T:C	C	-6.56538579062619e-7
chr4:188213797:T:C	C	-3.74474248521313e-5
chr4:188214853:A:C	C	6.43551653837224e-5
chr4:188215389:G:A	A	1.92810099016647e-5
chr4:188217660:C:A	A	-7.13770982917796e-7
chr4:188217836:A:G	G	1.29673957832114e-5
chr4:188218104:A:G	G	-1.74832365960792e-6
chr4:188222314:G:A	A	-4.60668104239263e-7
chr4:188222321:A:G	G	7.99061716519335e-6
chr4:188223645:C:T	T	3.37043132297674e-6
chr4:188228059:C:A	A	-9.71228220076283e-6
chr4:188228657:G:A	A	1.0555241505041e-4
chr4:188228832:C:T	T	3.29212770779913e-6
chr4:188233506:A:G	G	2.95384268166409e-5
chr4:188233836:T:C	C	4.20020184360989e-5
chr4:188233960:G:A	A	-3.8703627450837e-5
chr4:188235806:A:G	G	-1.27082183871368e-4
chr4:188238064:A:G	G	1.43536805881071e-5
chr4:188244430:T:C	C	3.61701047688138e-6
chr4:188244933:C:T	T	-7.26635327022755e-6
chr4:188249892:T:C	C	8.8451045942186e-7
chr4:188260112:A:G	G	-1.19486091328243e-5
chr4:188265681:G:T	T	1.94683020221389e-6
chr4:188268036:C:T	T	2.29292940703634e-5
chr4:188268664:A:G	G	9.87740595906941e-6
chr4:188268921:T:C	C	-9.01796949696003e-6
chr4:188273507:G:A	A	1.58477037295544e-5
chr4:188275538:G:T	T	-2.11124815822765e-5
chr4:188283208:G:T	T	-1.42707628250421e-5
chr4:188283484:G:A	A	1.43464635524129e-5
chr4:188283764:T:C	C	-5.95131124341683e-5
chr4:188285186:C:A	A	1.09060096619091e-6
chr4:188287887:T:C	C	-4.4730975472899e-5
chr4:188289467:A:G	G	8.1473281967096e-5
chr4:188289719:C:A	A	-3.72021484174031e-6
chr4:188292771:A:C	C	1.16886215638927e-5
chr4:188292930:C:A	A	6.20291502073591e-5
chr4:188293566:A:G	G	3.49925774207831e-5
chr4:188295284:G:T	T	1.91770562478196e-5
chr4:188300776:A:G	G	5.49068973412775e-6
chr4:188302363:C:T	T	3.43019012865357e-5
chr4:188302370:A:G	G	-6.78767690282857e-6
chr4:188302563:C:A	A	-1.05547280972898e-6
chr4:188306577:A:G	G	-2.0955400597808e-5
chr4:188306830:A:C	C	-9.25265738119284e-5
chr4:188308062:G:A	A	2.38504407272235e-5
chr4:188309183:C:T	T	6.33638646252938e-6
chr4:188312073:T:G	G	2.51183345433976e-5
chr4:188312140:G:A	A	2.59767475239517e-6
chr4:188315394:C:T	T	-3.91134199841046e-7
chr4:188325252:T:G	G	2.59586006947534e-6
chr4:188326108:A:G	G	-2.6850707248165398e-06
chr4:188326326:T:C	C	4.89072835081659e-6
chr4:188327245:T:C	C	-5.39824509304417e-6
chr4:188337168:G:A	A	-2.36018048667313e-5
chr4:188337365:T:C	C	-4.26657248357371e-5
chr4:188338616:G:T	T	-3.39731862860424e-6
chr4:188338966:A:C	C	8.87468172094885e-6
chr4:188339181:T:C	C	-1.19446933332885e-5
chr4:188339654:A:G	G	1.83915264571502e-5
chr4:188339875:C:T	T	-7.3448253686334e-5
chr4:188344900:T:C	C	-5.84254551451713e-5
chr4:188349329:G:T	T	-3.07330705135188e-5
chr4:188350118:G:T	T	7.59191611431504e-6
chr4:188354061:T:C	C	-4.7828513300145e-5
chr4:188359263:T:C	C	-4.93042506454273e-6
chr4:188364571:A:C	C	-7.52744098022987e-5
chr4:188367192:A:G	G	6.5200757406041e-6
chr4:188367437:T:C	C	-2.52835370013444e-5
chr4:188371922:A:G	G	-4.6052935727008e-6
chr4:188372117:C:T	T	1.00222403928302e-5
chr4:188372126:C:T	T	-4.2566548864926296e-06
chr4:188372566:A:G	G	-3.79761859922672e-5
chr4:188373466:C:T	T	-6.52704797912196e-5
chr4:188375715:G:T	T	3.03039872224325e-5
chr4:188375807:G:T	T	-1.38894564623004e-5
chr4:188376930:C:T	T	9.77994955082982e-5
chr4:188377908:A:G	G	-3.07386871826583e-5
chr4:188379470:G:A	A	-1.94681959129726e-6
chr4:188379801:T:C	C	3.07179239251337e-5
chr4:188382283:G:A	A	3.386434090896e-7
chr4:188383872:G:A	A	-4.60983041182911e-5
chr4:188385028:A:G	G	-1.71196044722105e-5
chr4:188387385:A:G	G	-2.59857514122649e-5
chr4:188394054:G:T	T	1.83013272023187e-5
chr4:188394194:C:T	T	6.2022133163048e-5
chr4:188402382:C:T	T	-4.65943007572829e-6
chr4:188405735:C:T	T	7.59390598332216e-6
chr4:188408032:C:T	T	-2.2049809170133e-5
chr4:188409909:A:G	G	-1.85996070908976e-5
chr4:188410042:A:G	G	-1.64832450148698e-5
chr4:188412506:G:A	A	7.22088116094142e-6
chr4:188412747:A:G	G	-8.74533051035163e-6
chr4:188413153:C:T	T	9.29797817690076e-6
chr4:188414627:C:T	T	-2.74908402855273e-5
chr4:188415511:G:T	T	9.8985578835618e-6
chr4:188416886:G:A	A	8.11633806318023e-7
chr4:188417315:C:T	T	-1.45952771877438e-5
chr4:188418416:G:A	A	-1.37793081861895e-6
chr4:188418727:A:C	C	-4.4020523589244e-5
chr4:188420198:T:C	C	7.06459176409183e-6
chr4:188421215:G:A	A	-1.1267470329296e-5
chr4:188423177:G:A	A	2.33102083200816e-5
chr4:188423251:A:C	C	-6.09654741793113e-5
chr4:188423709:T:C	C	1.1859977785311e-5
chr4:188424754:C:T	T	2.54235979132305e-6
chr4:188426424:T:C	C	-1.42582790863757e-5
chr4:188432013:A:C	C	4.18530079193751e-7
chr4:188432155:G:A	A	-1.798552883477e-5
chr4:188432586:G:T	T	-4.91646767087542e-5
chr4:188434121:T:C	C	1.41266777727934e-5
chr4:188434514:T:C	C	9.71317158540856e-7
chr4:188438223:A:G	G	-2.71896514825519e-6
chr4:188441138:A:G	G	8.90013693944194e-6
chr4:188441477:G:A	A	8.49141476303567e-6
chr4:188444163:A:G	G	4.81429450295571e-5
chr4:188444355:C:T	T	4.27560032191593e-6
chr4:188449399:C:T	T	1.94141136053103e-5
chr4:188451512:C:T	T	-5.46806603101653e-7
chr4:188456564:C:A	A	-2.20830477389829e-5
chr4:188460426:C:T	T	-2.93327364830936e-5
chr4:188463517:A:C	C	-8.18855272409046e-6
chr4:188467166:G:T	T	-4.68312766926992e-8
chr4:188469795:T:G	G	-2.10374925414159e-5
chr4:188470038:A:G	G	-1.55598873268446e-5
chr4:188473051:G:T	T	-2.58824302866753e-5
chr4:188473693:A:G	G	-2.41345280780746e-5
chr4:188481615:A:G	G	-2.83555786814647e-5
chr4:188491782:G:T	T	-9.7297216357577e-6
chr4:188494231:T:G	G	-9.30871102374017e-6
chr4:188495529:G:A	A	-8.19235943224269e-6
chr4:188498034:G:A	A	-1.23689682655578e-5
chr4:188509638:A:G	G	-6.5248565263949e-6
chr4:188510502:C:A	A	2.14439770059988e-5
chr4:188519757:G:T	T	-4.3783867777734e-5
chr4:188526223:G:A	A	1.34889037493882e-5
chr4:188526629:G:T	T	-4.85986548572996e-5
chr4:188528515:G:A	A	-4.93927910509205e-6
chr4:188535079:T:G	G	5.18885799845951e-6
chr4:188536628:C:T	T	-6.05033203824969e-7
chr4:188543062:C:T	T	-1.31766812609134e-5
chr4:188543170:T:C	C	-3.92915586010764e-5
chr4:188551019:T:C	C	7.53579905232759e-6
chr4:188554189:G:A	A	1.9315899556697e-5
chr4:188557061:G:A	A	3.0515132093551e-6
chr4:188565066:G:A	A	1.81808646599621e-4
chr4:188565354:G:A	A	-4.37737820929695e-5
chr4:188574600:C:T	T	2.83992764523597e-5
chr4:188574601:G:A	A	3.48819693589468e-6
chr4:188578121:A:G	G	1.29338187228112e-5
chr4:188578138:C:T	T	2.41901346774531e-5
chr4:188581016:C:T	T	3.26840026837607e-5
chr4:188583813:C:T	T	-1.55680693092059e-6
chr4:188584804:T:C	C	3.61812590081091e-6
chr4:188585864:T:C	C	-1.12956189472181e-6
chr4:188586670:T:C	C	3.4520763622805e-5
chr4:188593330:A:G	G	2.79860053251049e-5
chr4:188595164:A:C	C	8.35234352381303e-7
chr4:188597816:T:C	C	5.80333559316454e-5
chr4:188600956:T:C	C	4.68410022988314e-6
chr4:188601239:A:G	G	-3.12779961572062e-6
chr4:188602574:C:A	A	4.21197531577089e-6
chr4:188605377:C:T	T	-4.89804319216531e-5
chr4:188607677:C:T	T	-5.7395790898267e-6
chr4:188609437:T:C	C	-2.93646692593594e-5
chr4:188609557:T:C	C	-8.93145367397904e-6
chr4:188610823:T:G	G	7.45963408896844e-5
chr4:188611126:A:G	G	-6.98370252131454e-6
chr4:188612416:T:G	G	4.30655417835623e-5
chr4:188614866:C:T	T	3.55202583027863e-6
chr4:188615470:T:C	C	-1.3456878611938e-5
chr4:188616365:A:G	G	5.65961228835737e-6
chr4:188618181:C:T	T	-2.86828134639752e-6
chr4:188618790:G:A	A	3.23027889183626e-5
chr4:188620386:G:T	T	-1.06408150903784e-5
chr4:188622728:G:A	A	1.06380209659526e-5
chr4:188623584:C:A	A	-1.04822797171687e-6
chr4:188623614:G:T	T	3.94608974957632e-6
chr4:188623988:G:A	A	1.31865139934741e-5
chr4:188624405:T:C	C	1.89726197406465e-5
chr4:188624420:G:A	A	3.50020674822767e-5
chr4:188624963:T:C	C	-3.18288749018204e-5
chr4:188625407:T:G	G	5.97743402458924e-5
chr4:188625835:T:C	C	4.66258166829857e-6
chr4:188626494:A:G	G	1.8713405146299e-5
chr4:188629247:A:C	C	4.04015528907033e-5
chr4:188630142:G:T	T	2.35398393532182e-4
chr4:188631937:A:C	C	-1.87433753898824e-5
chr4:188633063:C:T	T	-3.41011234995718e-5
chr4:188635581:A:G	G	-8.59304797087579e-6
chr4:188636336:T:C	C	-1.07084990911856e-6
chr4:188638952:T:C	C	-1.58391463842947e-5
chr4:188641973:T:C	C	-2.11081631362823e-5
chr4:188650387:C:T	T	-2.4627054679395e-5
chr4:188652847:G:A	A	5.45323778029219e-5
chr4:188656558:G:A	A	-2.36469915911784e-5
chr4:188659144:C:A	A	3.31966828528986e-6
chr4:188659394:C:T	T	1.24301972914897e-5
chr4:188663199:C:T	T	-2.20173199230202e-6
chr4:188665925:C:T	T	-2.6755829739126e-6
chr4:188666213:G:A	A	-2.08489550031755e-5
chr4:188668336:C:T	T	-8.0615619394456e-6
chr4:188669705:C:A	A	-1.49013352021767e-6
chr4:188677270:C:T	T	1.05169773805059e-5
chr4:188681085:C:A	A	3.32284767011652e-5
chr4:188687307:A:G	G	-8.8793912277646e-6
chr4:188687960:C:T	T	2.62041924048921e-5
chr4:188695547:A:G	G	1.0977566247529e-5
chr4:188706504:G:A	A	8.55322334594576e-7
chr4:188712294:G:T	T	8.10618258694383e-6
chr4:188713192:G:A	A	1.73637160468203e-5
chr4:188714424:A:G	G	1.80856051262739e-4
chr4:188715568:C:T	T	9.27887686936641e-6
chr4:188722598:T:C	C	1.31215328810463e-5
chr4:188725067:G:A	A	-6.95719969103406e-6
chr4:188727539:C:T	T	2.6842185110761e-5
chr4:188729785:A:G	G	-2.46947843880987e-5
chr4:188732256:A:G	G	-3.00741594735456e-5
chr4:188732470:A:G	G	2.97351014422971e-5
chr4:188733236:T:C	C	1.24087747908809e-5
chr4:188738623:G:A	A	8.83451793389626e-6
chr4:188742200:T:C	C	1.2374672595622e-5
chr4:188745358:G:A	A	-1.1719263023577e-5
chr4:188748278:A:C	C	2.06456903998892e-5
chr4:188751940:C:T	T	-6.08126958634787e-5
chr4:188752130:A:G	G	6.31195355137121e-6
chr4:188752482:C:A	A	1.11679443824935e-5
chr4:188758988:A:G	G	-2.01194576973832e-6
chr4:188764831:A:G	G	1.78717864582893e-5
chr4:188766243:C:T	T	-2.6743441590047e-5
chr4:188767705:A:C	C	4.30966850944698e-5
chr4:188768241:T:C	C	4.14933536265563e-5
chr4:188769178:G:A	A	-1.70001523875831e-5
chr4:188769229:C:T	T	-1.02533472018188e-4
chr4:188779504:C:T	T	-6.46335451595708e-5
chr4:188816634:C:A	A	-1.74796644406435e-4
chr4:188823162:C:T	T	-2.58603094778593e-5
chr4:188826693:A:C	C	-7.36890596443405e-6
chr4:188828591:G:A	A	-3.92703835741895e-5
chr4:188835794:G:A	A	-4.74150655909233e-6
chr4:188837265:G:A	A	2.32445608581324e-6
chr4:188838280:C:T	T	1.03046584257426e-5
chr4:188838437:C:T	T	-5.21753556252785e-7
chr4:188838543:C:T	T	-6.15323149437271e-6
chr4:188849108:G:A	A	-1.75444522019455e-5
chr4:188864764:G:A	A	-1.48567905262417e-5
chr4:188867308:T:C	C	-1.48567905262417e-5
chr4:188867519:T:G	G	-1.55542561788376e-5
chr4:188869868:T:C	C	3.26009058094587e-5
chr4:188869967:C:T	T	9.26898253682058e-6
chr4:188870340:T:C	C	1.85723869282872e-6
chr4:188870703:C:T	T	9.7761693549137e-5
chr4:188871837:C:T	T	2.77004921173696e-5
chr4:188872048:A:G	G	2.40975231807167e-8
chr4:188872436:A:G	G	1.67361796626989e-6
chr4:188873181:T:C	C	2.37339680373209e-5
chr4:188873263:T:G	G	-3.38367218889235e-7
chr4:188876462:A:C	C	3.98066218726076e-6
chr4:188876616:A:G	G	7.69850511507292e-6
chr4:188877626:G:A	A	7.46406920714661e-5
chr4:188881944:C:T	T	3.22374184362107e-6
chr4:188891370:C:T	T	1.68435377652798e-5
chr4:188893087:C:A	A	1.20381219441877e-5
chr4:188898420:T:G	G	1.12819606864251e-4
chr4:188900820:A:G	G	8.66081634067554e-5
chr4:188901963:A:C	C	4.05373512029625e-5
chr4:188902568:T:C	C	4.85142250213321e-5
chr4:188904067:A:G	G	-1.57585006923981e-5
chr4:188905497:T:C	C	-2.82844667184222e-5
chr4:188906104:A:G	G	-1.92509122034789e-5
chr4:188907747:C:T	T	2.62318616925038e-5
chr4:188915740:A:C	C	-4.68653930162301e-6
chr4:188916421:G:A	A	1.40230884006064e-5
chr4:188919944:A:G	G	1.65470917769395e-4
chr4:188920224:T:G	G	1.64801556058535e-6
chr4:188920229:C:T	T	1.64801556058535e-6
chr4:188921527:C:T	T	4.33799783294456e-6
chr4:188929619:C:T	T	-1.45968802713143e-5
chr4:188929863:G:A	A	-1.21740223014901e-6
chr4:188933953:G:A	A	-3.03677652910353e-5
chr4:188936931:C:T	T	2.0760469848198e-5
chr4:188939598:G:A	A	-7.57681364801295e-7
chr4:188940097:G:T	T	-1.02861197469407e-5
chr4:188940378:G:A	A	-1.12141341561423e-5
chr4:188940399:C:T	T	2.79328957490287e-5
chr4:188943215:G:A	A	-4.80571502453671e-5
chr4:188949802:A:C	C	6.03082381875239e-5
chr4:188951089:C:T	T	8.19868936674733e-5
chr4:188951377:G:A	A	1.94200673554898e-4
chr4:188955552:A:G	G	4.49461482205178e-5
chr4:188955598:G:A	A	-4.23591200855908e-5
chr4:188958469:G:A	A	-4.85184171166091e-9
chr4:188960790:C:T	T	5.90903596939451e-5
chr4:188961439:T:C	C	-1.05375304520428e-4
chr4:188963358:A:C	C	-4.03443389362203e-6
chr4:188963415:A:C	C	-3.00874428263832e-5
chr4:188964729:C:T	T	8.45699061097671e-6
chr4:188966709:G:T	T	-2.25511195998748e-6
chr4:188966977:T:C	C	1.1133945115729e-5
chr4:188970555:G:A	A	1.66548409606536e-5
chr4:188971046:G:A	A	3.37427316775664e-5
chr4:188972261:T:C	C	-7.74915328465682e-5
chr4:188975360:A:G	G	6.05669511207396e-5
chr4:188975775:G:A	A	-1.29995596095296e-6
chr4:188979700:G:A	A	-2.53226504638952e-5
chr4:188981809:T:C	C	-5.28075591921722e-6
chr4:188985463:A:G	G	4.55048483708938e-5
chr4:188994396:T:C	C	-8.35174056555923e-6
chr4:189005536:G:A	A	2.65245195958688e-5
chr4:189018046:G:A	A	1.32787760042465e-5
chr4:189018615:A:G	G	-8.98546438034181e-6
chr4:189029686:G:A	A	9.21660919706386e-6
chr4:189030995:G:A	A	-3.80417453434527e-5
chr4:189031101:C:T	T	2.24014178404433e-5
chr4:189032630:C:T	T	1.33114992703088e-5
chr4:189034615:G:A	A	-3.52575832940921e-5
chr4:189035080:C:T	T	9.93196830848385e-6
chr4:189035741:G:A	A	5.45362077124494e-6
chr4:189036823:T:G	G	-2.66807778022944e-6
chr4:189036913:A:G	G	9.59356631674972e-5
chr4:189036972:T:G	G	1.39358985865302e-5
chr4:189038768:T:C	C	-1.67647055291073e-5
chr4:189040626:G:A	A	-3.80729829807197e-5
chr4:189046121:C:A	A	1.45250738363229e-5
chr4:189049147:C:A	A	8.3277704451912e-6
chr4:189049334:G:A	A	1.05225252322191e-4
chr4:189055429:G:A	A	-1.05130639694132e-5
chr4:189064707:G:T	T	-1.21989884945479e-5
chr4:189074571:T:G	G	-3.17638207281425e-5
chr4:189075300:C:T	T	-3.64607830023969e-5
chr4:189077750:T:C	C	-1.14228333478879e-5
chr4:189083651:A:G	G	-2.442211372938e-5
chr4:189085337:G:A	A	6.46969198927611e-6
chr4:189085474:T:C	C	-5.81639119834276e-7
chr4:189087527:G:A	A	1.06980868113711e-5
chr4:189089116:T:C	C	2.14616837555861e-5
chr4:189089713:C:T	T	8.42976878224345e-7
chr4:189090850:T:G	G	2.14616837555861e-5
chr4:189091600:G:T	T	2.060003600728e-5
chr4:189092120:A:G	G	5.6077187708563e-6
chr4:189097434:A:G	G	1.42040298405547e-4
chr4:189097956:C:T	T	1.89445896397518e-5
chr4:189099496:G:A	A	4.88664177271884e-6
chr4:189102602:A:G	G	1.58268461008558e-6
chr4:189102635:T:C	C	1.53318806838444e-6
chr4:189103788:G:A	A	-4.07304398267141e-6
chr4:189104802:T:C	C	-7.69784904336643e-6
chr4:189108078:C:T	T	-6.65898465370035e-7
chr4:189113137:T:C	C	-2.66034575516228e-6
chr4:189115961:A:G	G	-1.68472799419029e-5
chr4:189121430:A:G	G	-4.59861374081706e-6
chr4:189123220:G:T	T	8.7350182959176e-6
chr4:189123512:G:T	T	-7.25968723485162e-6
chr4:189124107:C:T	T	1.15456043643227e-5
chr4:189129581:A:G	G	2.98575147738977e-5
chr4:189132776:C:T	T	1.36780396212088e-6
chr4:189133543:C:T	T	2.19508173048595e-5
chr4:189134916:A:C	C	3.35058489329016e-5
chr4:189135289:A:C	C	9.39017493928587e-5
chr4:189143758:G:T	T	2.14251303711148e-5
chr4:189144043:G:A	A	1.76401082294386e-6
chr4:189144953:T:C	C	-3.15018286571089e-7
chr4:189145207:C:T	T	3.50182769577107e-6
chr4:189146410:C:T	T	3.96844036950661e-5
chr4:189146482:G:A	A	2.4335081661823e-5
chr4:189146883:A:G	G	3.26558722217057e-5
chr4:189146990:T:C	C	-2.34220064382603e-5
chr4:189147585:G:A	A	-7.16148267335482e-6
chr4:189149760:G:A	A	2.11177433113081e-5
chr4:189150667:C:T	T	-1.38835594302951e-5
chr4:189151958:G:A	A	2.60732395014726e-6
chr4:189152071:C:T	T	-1.15102769633705e-4
chr4:189154960:A:C	C	1.04144076554381e-5
chr4:189160105:C:T	T	2.77945263134637e-5
chr4:189160903:T:C	C	1.90327670803991e-5
chr4:189167013:C:T	T	-1.18520075316778e-5
chr4:189168428:C:A	A	-3.7759107992015e-7
chr4:189169152:G:A	A	-9.46904037713662e-7
chr4:189170197:A:G	G	2.89416574235748e-5
chr4:189170295:A:G	G	1.79194608568015e-5
chr4:189171298:T:C	C	9.41139760585396e-6
chr4:189172022:G:A	A	1.38524264948387e-5
chr4:189172092:T:C	C	7.27728442877609e-6
chr4:189172762:A:G	G	8.7525068340756e-5
chr4:189174499:C:A	A	3.61657000710603e-5
chr4:189175638:T:C	C	5.01572902006802e-6
chr4:189177081:A:G	G	4.4191220274078e-6
chr4:189177408:C:T	T	1.59219525971715e-5
chr4:189179541:T:C	C	1.35012713948667e-5
chr4:189181951:T:C	C	-7.08467968718528e-6
chr4:189185524:G:T	T	-3.16417074821999e-5
chr4:189186620:T:G	G	1.95420392853476e-6
chr4:189187649:C:T	T	1.07554315180019e-5
chr4:189188784:C:T	T	4.07741079004737e-5
chr4:189190175:G:A	A	-2.39820720999439e-6
chr4:189195208:C:A	A	4.28243085117749e-7
chr4:189200325:C:T	T	2.6396234614315e-6
chr4:189202164:C:T	T	-1.65604860620095e-5
chr4:189204749:C:T	T	3.87447615155931e-5
chr4:189205100:A:G	G	6.68746672116419e-6
chr4:189207478:C:T	T	2.82980435400412e-5
chr4:189208171:T:C	C	-3.22472312316371e-5
chr4:189209195:T:C	C	2.0052529207706e-5
chr4:189209268:G:A	A	1.64539304366173e-5
chr4:189212075:G:A	A	-3.07644715827999e-5
chr4:189215922:A:C	C	2.35515813739404e-6
chr4:189222998:A:C	C	3.25216894200579e-5
chr4:189225203:G:A	A	1.22941824433765e-5
chr4:189226575:T:C	C	2.35528766086485e-5
chr4:189228884:C:T	T	-9.65823834904055e-5
chr4:189229785:C:A	A	1.36553271956367e-5
chr4:189230229:A:C	C	3.35098282778717e-7
chr4:189230596:T:C	C	1.83363333891531e-5
chr4:189230843:C:T	T	-1.22725917610433e-6
chr4:189231019:T:C	C	-4.74686474630743e-6
chr4:189255321:C:T	T	1.28782736032079e-5
chr4:189260387:C:A	A	1.918767986676e-5
chr4:189267298:A:G	G	1.08359902506772e-5
chr4:189280936:G:A	A	1.47120051506245e-6
chr4:189282723:T:C	C	-7.03017670988651e-5
chr4:189283033:C:T	T	-5.36115631413877e-6
chr4:189284310:C:T	T	-7.53727981086658e-5
chr4:189284485:G:A	A	-9.07528301396674e-6
chr4:189285915:G:A	A	-1.36407506870352e-5
chr4:189287741:C:T	T	-6.60396608249448e-5
chr4:189289277:G:A	A	-1.15698176824744e-5
chr4:189294645:A:G	G	-6.27449763110319e-5
chr4:189302166:G:A	A	2.29443215810047e-5
chr4:189302369:C:T	T	-1.84523771622639e-7
chr4:189305793:G:T	T	-1.57619842674353e-5
chr4:189310523:T:C	C	8.26378501259022e-6
chr4:189310839:T:C	C	-3.94864422239634e-5
chr4:189323884:C:T	T	4.49579266078812e-5
chr4:189324122:G:A	A	3.27593514189617e-5
chr4:189326701:T:C	C	2.26058428886779e-6
chr4:189329782:T:G	G	-1.55777764626494e-5
chr4:189340498:A:G	G	1.01821811640068e-6
chr4:189341657:T:C	C	-9.93402201416366e-6
chr4:189341769:T:C	C	1.18030800540689e-6
chr4:189343111:G:A	A	-2.48401023649482e-7
chr4:189357819:G:A	A	1.17089458459443e-5
chr4:189362180:C:T	T	2.79653256432264e-6
chr4:189363487:A:G	G	-5.89396493541173e-6
chr4:189369280:G:A	A	-6.35162219701704e-7
chr4:189369503:T:G	G	2.15218586975411e-6
chr4:189371185:T:C	C	-2.3075721144182e-9
chr4:189371690:A:G	G	-7.77191200261198e-7
chr4:189372003:T:G	G	3.44324148525134e-6
chr4:189372354:C:T	T	1.67438726556904e-4
chr4:189372708:T:C	C	-9.54782499793275e-5
chr4:189372903:G:A	A	9.0821643416231e-6
chr4:189374853:A:C	C	-3.7442027737039e-6
chr4:189375191:T:G	G	1.05999680031553e-5
chr4:189379067:G:A	A	-3.99643028975495e-6
chr4:189383085:C:A	A	-2.79124968581298e-5
chr4:189383140:C:A	A	-9.05875731834647e-6
chr4:189384040:A:G	G	6.79221480564884e-6
chr4:189387618:T:C	C	-4.58647652450952e-6
chr4:189390782:T:G	G	-6.39648408453024e-6
chr4:189392450:G:A	A	-2.39442273462065e-6
chr4:189394525:T:C	C	-5.03732922809884e-6
chr4:189394986:G:A	A	5.01910093265335e-5
chr4:189396344:A:G	G	7.99458815088203e-6
chr4:189400664:A:G	G	-8.73095890445066e-6
chr4:189407436:T:C	C	1.93600996805527e-6
chr4:189410915:T:C	C	2.05445399727752e-5
chr4:189412070:C:T	T	-6.61942848765828e-6
chr4:189412426:T:C	C	2.18020248702978e-6
chr4:189412533:A:C	C	-1.43224178232557e-5
chr4:189415649:T:G	G	1.50834933481735e-5
chr4:189416969:G:T	T	1.0639877727939e-5
chr4:189417173:A:C	C	-2.31781728685806e-5
chr4:189420510:C:A	A	-1.26094673725967e-5
chr4:189421161:A:G	G	1.1333035968568e-4
chr4:189421818:A:G	G	-9.32563579410665e-5
chr4:189423697:C:T	T	8.04686670221762e-6
chr4:189426522:G:A	A	7.96923869195653e-6
chr4:189430642:C:T	T	2.02488121863546e-5
chr4:189433633:A:G	G	-4.64739561445708e-5
chr4:189434608:A:G	G	1.09897219971554e-5
chr4:189436307:A:G	G	3.10911831907076e-6
chr4:189443947:A:C	C	2.57871568522535e-6
chr4:189450543:A:G	G	2.25593795994047e-6
chr4:189451290:G:A	A	-4.7884174672655e-5
chr4:189459317:C:A	A	-3.14095213952561e-5
chr4:189468336:A:G	G	4.98515493506855e-6
chr4:189468997:A:C	C	-2.35903370409842e-6
chr4:189486816:G:T	T	3.53579126982767e-6
chr4:189489504:C:T	T	1.34149992295106e-5
chr4:189490405:T:C	C	-3.57128880865531e-5
chr4:189492488:C:T	T	2.85220286280837e-5
chr4:189493756:T:C	C	-3.81962403756217e-6
chr4:189494830:T:C	C	-3.41319638102571e-6
chr4:189497611:C:T	T	-3.95254046426422e-6
chr4:189504888:G:A	A	2.89820275594527e-7
chr4:189506533:A:C	C	-1.00601128107877e-5
chr4:189507960:C:T	T	4.78622985663832e-5
chr4:189510212:A:G	G	8.02512763889215e-5
chr4:189512955:G:A	A	-6.37703654495081e-6
chr4:189513141:C:A	A	-1.88155541863936e-5
chr4:189517519:A:G	G	2.00060969717498e-5
chr4:189527229:C:T	T	-7.22177949143564e-5
chr4:189537980:G:A	A	1.2145076585414e-5
chr4:189539101:G:A	A	-1.71026868485547e-4
chr4:189545969:A:G	G	-1.95588323221398e-5
chr4:189548704:G:A	A	2.94326952012012e-5
chr4:189548937:C:T	T	4.75963029081967e-5
chr4:189553083:C:T	T	-1.79717817821925e-5
chr4:189591451:C:T	T	6.05654509243114e-5
chr4:189596370:C:T	T	-5.90423417203157e-5
chr4:189613450:T:C	C	-6.833659044827e-5
chr4:189621964:C:T	T	-8.13882998552406e-6
chr4:189622855:T:C	C	-1.25904849909449e-5
chr4:189624340:T:G	G	4.01168131396053e-6
chr4:189638452:G:A	A	4.41300740413528e-6
chr4:189661687:C:T	T	3.9754820306576e-5
chr4:189663791:G:A	A	1.20750391811756e-6
chr4:189665340:G:A	A	-2.32385311317126e-7
chr4:189749840:G:T	T	3.04505820212577e-5
chr4:189764149:G:A	A	9.5983893295147e-7
chr4:189766927:T:G	G	-1.1231286120898e-6
chr4:189767438:A:G	G	6.32168216083098e-6
chr4:189769791:C:T	T	6.4670588863215e-6
chr4:189776852:A:G	G	-3.57325315172324e-5
chr4:189780292:C:T	T	1.42547838699735e-6
chr4:189781909:G:T	T	-4.5290721747417e-5
chr4:189783220:T:G	G	4.3912787126902e-6
chr4:189783510:A:G	G	-1.21451699070017e-5
chr4:189784978:C:T	T	-7.21716401834262e-6
chr4:189787719:G:A	A	-4.36743188803814e-6
chr4:189788510:C:T	T	2.24005495698718e-5
chr4:189788832:A:G	G	-1.71208556740944e-6
chr4:189789207:A:G	G	5.42955294300198e-6
chr4:189789328:C:T	T	9.02797843941932e-5
chr4:189795030:G:A	A	1.38962874502345e-5
chr4:189802233:G:A	A	1.63618874333925e-6
chr4:189804514:A:G	G	2.87757873525595e-5
chr4:189805626:G:A	A	7.54109227417764e-5
chr4:189805777:A:C	C	4.35554067879901e-5
chr4:189807995:T:C	C	-3.33038785981131e-5
chr4:189812001:G:A	A	1.10457292457425e-4
chr4:189815698:T:G	G	3.15839901328846e-5
chr4:189816061:A:G	G	1.93672060241232e-5
chr4:189816296:A:C	C	-2.15478193522577e-5
chr4:189817648:C:T	T	2.55649062475592e-5
chr4:189818312:T:C	C	-9.80840638017852e-5
chr4:189820840:C:T	T	7.00000750466574e-5
chr4:189821168:C:T	T	2.42426972728354e-5
chr4:189827835:G:A	A	4.13160491118868e-5
chr4:189837698:T:C	C	1.14375529331063e-5
chr4:189841272:T:C	C	2.70972925248805e-6
chr4:189842436:G:A	A	1.65393158817038e-7
chr4:189842531:G:A	A	-1.18499306064664e-5
chr4:189848068:G:A	A	1.0455470358765e-5
chr4:189850194:T:C	C	3.0804039141674e-5
chr4:189856301:A:G	G	-6.80914897869692e-5
chr4:189861641:G:A	A	1.18481290096597e-6
chr4:189861873:G:A	A	3.09048165276345e-5
chr4:189869656:A:G	G	-1.78862816728898e-5
chr4:189871581:G:A	A	3.64660270832107e-5
chr4:189877514:G:T	T	2.2182215093e-5
chr4:189884870:T:C	C	1.52619776857668e-5
chr4:189896014:C:T	T	-1.02789941417247e-5
chr4:189905321:T:G	G	-5.28415561132819e-5
chr4:189907963:T:C	C	-1.60169970056321e-5
chr4:189910401:T:C	C	-1.21885079979084e-5
chr4:189951623:T:C	C	2.81897597854426e-5
chr4:189953622:T:C	C	-1.85857795603471e-5
chr4:189959254:A:G	G	8.31861291990107e-6
chr4:189971242:G:A	A	1.29709550416173e-5
chr4:189985376:T:C	C	-7.65781235786821e-6
chr4:189992752:C:A	A	-2.40872873115958e-5
chr5:13301:G:T	T	1.77589373716468e-5
chr5:37596:G:A	A	6.7970887638643e-5
chr5:38141:T:C	C	5.44408494216724e-6
chr5:40977:C:T	T	4.22182305885578e-6
chr5:77084:C:T	T	-1.67520321817734e-5
chr5:78457:T:C	C	5.31952099413648e-5
chr5:78535:G:A	A	1.69892882330401e-4
chr5:78753:G:A	A	-3.22245053325697e-5
chr5:86526:A:G	G	-2.55721225027917e-6
chr5:109974:G:A	A	4.40233212117619e-5
chr5:131144:G:A	A	-5.02729875658812e-5
chr5:140521:G:A	A	5.5577188638384e-5
chr5:159379:C:T	T	8.64371871564416e-6
chr5:166741:T:C	C	1.23153128146428e-5
chr5:175027:C:T	T	5.09686959236742e-5
chr5:175068:G:A	A	4.42241265585348e-5
chr5:175374:G:A	A	1.06818022123889e-5
chr5:178782:T:C	C	-1.25920545914308e-5
chr5:185045:G:T	T	-1.60787530376708e-4
chr5:187497:C:T	T	-4.83415429040676e-5
chr5:189389:C:T	T	1.13601580281368e-4
chr5:189684:T:C	C	-9.24286622653229e-5
chr5:195620:G:T	T	-1.28291099062635e-4
chr5:196084:C:T	T	-1.48273084661827e-5
chr5:196186:T:C	C	-9.21304090900537e-5
chr5:200753:G:A	A	-4.01303398462661e-5
chr5:201908:A:C	C	-8.96004768529148e-5
chr5:264041:A:C	C	-7.31375338874898e-6
chr5:287792:A:G	G	1.35642845266904e-4
chr5:298118:C:T	T	3.95045829738111e-5
chr5:304347:C:T	T	4.44116858809606e-5
chr5:306866:C:T	T	6.16228074436433e-5
chr5:323850:C:T	T	4.82008613724582e-5
chr5:355359:C:T	T	8.6375453924089e-6
chr5:360428:C:T	T	-9.01484489896243e-5
chr5:371843:C:T	T	-3.02045899297555e-5
chr5:374633:A:G	G	-2.34013481024646e-5
chr5:374771:G:A	A	1.00349466608771e-5
chr5:393971:C:T	T	9.38336936206652e-6
chr5:396436:G:A	A	9.62763744824603e-5
chr5:404689:T:C	C	-4.51659245544864e-6
chr5:416431:T:G	G	-3.60835223117092e-6
chr5:417978:A:G	G	1.8666304454646e-6
chr5:418410:C:T	T	-2.08594824032157e-5
chr5:434883:C:T	T	2.85818087199945e-6
chr5:437987:G:T	T	7.32219627115592e-6
chr5:438897:A:G	G	6.14965797905372e-6
chr5:442560:C:T	T	1.955557881545e-5
chr5:442818:G:A	A	-3.73677574811581e-5
chr5:448836:C:T	T	-4.39581425301857e-5
chr5:458036:C:T	T	3.18400664915787e-5
chr5:458726:G:A	A	5.15409527874314e-6
chr5:459619:G:A	A	-1.90682320296226e-4
chr5:459656:C:T	T	-5.26194224867191e-6
chr5:463783:A:G	G	-1.38064050279859e-5
chr5:464038:C:T	T	1.16018314002754e-6
chr5:469972:G:A	A	-2.01652388757297e-5
chr5:481464:C:T	T	2.71881572693996e-5
chr5:485814:T:C	C	1.26761381308928e-5
chr5:488033:T:C	C	-8.50386780343549e-5
chr5:492589:C:T	T	1.13607651391467e-5
chr5:492807:G:T	T	7.17108001688632e-6
chr5:495262:C:T	T	9.86190192844932e-6
chr5:496369:A:G	G	7.51302372929609e-6
chr5:496554:A:C	C	3.02589700888358e-5
chr5:498067:T:C	C	-1.5165837615087e-5
chr5:498956:T:G	G	-1.75093516926526e-5
chr5:503254:C:T	T	5.73876159776557e-6
chr5:504146:A:G	G	1.19007425803456e-5
chr5:505936:A:G	G	-4.44357071932199e-6
chr5:509958:A:G	G	-6.94338631276518e-5
chr5:516230:C:T	T	-3.85759631630136e-6
chr5:518208:T:C	C	2.69938787947992e-5
chr5:518379:C:T	T	1.71647985534221e-5
chr5:525438:G:A	A	2.81673222377796e-5
chr5:528494:T:C	C	1.51796635864702e-6
chr5:530646:A:C	C	3.98079343389958e-6
chr5:543155:C:T	T	-1.07585663406443e-4
chr5:546411:G:T	T	6.10197914953366e-6
chr5:560361:A:G	G	-1.77515734730073e-6
chr5:566667:A:C	C	1.9327668373444e-5
chr5:572268:G:A	A	-7.28041896165585e-6
chr5:574948:C:T	T	-1.16711534110504e-4
chr5:580938:A:G	G	1.32215562908055e-5
chr5:582360:T:C	C	1.53775302048077e-5
chr5:583327:G:A	A	8.25883881366961e-6
chr5:583416:A:G	G	-5.34347057147363e-5
chr5:586509:A:G	G	-1.86337385963354e-5
chr5:592704:C:T	T	-1.16983641851768e-5
chr5:594777:T:C	C	5.82398156756118e-5
chr5:594872:A:C	C	-6.69253416947485e-6
chr5:595755:G:T	T	-2.90041437671378e-6
chr5:607273:G:A	A	-7.8902239820912e-6
chr5:608591:C:T	T	-7.60744774323466e-5
chr5:614848:G:A	A	-2.85764739152952e-6
chr5:617977:A:G	G	-3.95698315399945e-6
chr5:633800:G:A	A	-1.05826684044038e-5
chr5:636474:C:T	T	-1.81315653817887e-5
chr5:639116:C:A	A	-6.06774357101051e-6
chr5:643795:C:T	T	1.42502796887285e-5
chr5:651919:C:T	T	-1.65503530645118e-5
chr5:652613:G:A	A	-7.88330677603426e-6
chr5:653228:T:C	C	-1.50931548376743e-5
chr5:656255:C:T	T	2.15441598504163e-6
chr5:659322:T:C	C	-1.38684928723972e-5
chr5:665033:A:G	G	-1.70101858115507e-5
chr5:668676:C:T	T	-1.2613629237555e-6
chr5:670591:A:G	G	-6.57319064200946e-6
chr5:670630:A:G	G	7.10296929029122e-6
chr5:670794:G:A	A	-3.10936049527636e-5
chr5:671529:G:A	A	-1.27117963223978e-6
chr5:672362:C:T	T	6.49498655424387e-5
chr5:677603:G:A	A	4.67073029495184e-6
chr5:685085:A:G	G	-1.65035737261546e-6
chr5:815980:G:A	A	3.12321398796756e-5
chr5:818543:G:A	A	-5.09203798035196e-5
chr5:852318:A:G	G	1.11460375382763e-5
chr5:881123:G:A	A	-1.36052174897023e-5
chr5:884136:G:A	A	3.82446212950349e-5
chr5:886629:C:T	T	-1.21652319599482e-5
chr5:918408:C:T	T	-5.12143232553003e-5
chr5:945439:A:G	G	-8.53804986152571e-5
chr5:946688:T:G	G	1.85942263727136e-6
chr5:957537:G:A	A	-5.83233609995101e-5
chr5:959109:A:G	G	2.30152035142935e-4
chr5:959369:T:C	C	8.05041058203651e-5
chr5:965503:T:G	G	-7.15561823168282e-5
chr5:969170:G:A	A	2.18241523181034e-6
chr5:981786:C:T	T	1.35606487156158e-4
chr5:988190:G:A	A	6.55943891462246e-5
chr5:994125:G:A	A	-1.33446980695518e-5
chr5:994500:T:C	C	-3.83105184548607e-6
chr5:994636:T:C	C	-3.87136147343679e-6
chr5:995155:G:T	T	1.66559400993038e-6
chr5:998576:C:T	T	1.05520075380809e-5
chr5:998672:A:G	G	-8.1410003953497e-5
chr5:999548:C:T	T	-1.50401731949599e-5
chr5:1000667:A:G	G	-3.69531940723458e-5
chr5:1009968:A:G	G	-3.75099001742387e-5
chr5:1012331:C:T	T	-7.59869113311629e-5
chr5:1021562:A:G	G	1.1321638448237e-5
chr5:1031917:T:C	C	-4.5263642187526e-6
chr5:1038551:G:A	A	-2.31426311522474e-5
chr5:1039437:C:T	T	-1.74873601649212e-5
chr5:1041072:G:A	A	-2.86751518209566e-6
chr5:1051572:T:C	C	-6.56254611037114e-6
chr5:1052245:C:T	T	-2.15226618047135e-6
chr5:1065284:C:T	T	2.32609641046511e-6
chr5:1066500:G:A	A	4.93554984362579e-6
chr5:1076591:C:T	T	1.2421620036602e-5
chr5:1081587:A:G	G	1.6236757302824e-5
chr5:1084262:G:A	A	-1.25314231324988e-5
chr5:1090419:G:A	A	5.76391247063188e-7
chr5:1093145:C:T	T	-6.40051935076939e-6
chr5:1097166:T:C	C	-9.66148991285041e-6
chr5:1097216:C:T	T	6.35035068826758e-5
chr5:1097323:T:C	C	-9.88065630179355e-5
chr5:1100047:T:C	C	2.97986964417978e-8
chr5:1103380:T:C	C	1.19359482091645e-6
chr5:1104740:C:T	T	7.66361014445603e-6
chr5:1115125:G:T	T	2.4175769679696e-6
chr5:1115951:C:T	T	-5.87210738858879e-6
chr5:1116394:C:T	T	2.1765215183804e-5
chr5:1116562:G:A	A	-1.34045506958686e-6
chr5:1119230:G:A	A	-2.62256830581326e-6
chr5:1119438:C:A	A	-2.43177411037246e-6
chr5:1119607:C:T	T	-1.76687798862858e-6
chr5:1119718:G:A	A	-5.01884716072364e-6
chr5:1124445:G:A	A	1.21092036054325e-5
chr5:1124588:C:T	T	8.11443691653899e-7
chr5:1128621:G:A	A	-1.35155664301606e-5
chr5:1129549:G:A	A	8.55026877888422e-7
chr5:1131547:G:A	A	-7.15856566878964e-6
chr5:1132101:A:G	G	3.23627801550297e-6
chr5:1133327:G:A	A	-3.83826697440471e-5
chr5:1133930:T:C	C	1.61053004153283e-5
chr5:1143183:C:T	T	1.97173016149886e-5
chr5:1143351:C:A	A	3.70340385201359e-5
chr5:1144351:G:A	A	2.47564012385821e-5
chr5:1154158:A:G	G	1.65456603806836e-5
chr5:1154208:T:C	C	1.5600598818159e-4
chr5:1154777:G:T	T	5.21831802109842e-7
chr5:1157198:C:T	T	2.88407473598995e-6
chr5:1160558:A:G	G	2.07451749572602e-5
chr5:1167503:T:C	C	1.26577521698338e-5
chr5:1168997:A:G	G	-2.0996367753763e-5
chr5:1169481:G:A	A	1.98870838912201e-5
chr5:1169919:G:A	A	1.34078316105641e-4
chr5:1176783:C:A	A	1.06277510494856e-4
chr5:1183445:C:T	T	-1.11548602177188e-5
chr5:1188722:C:T	T	9.03313504739781e-6
chr5:1190946:A:G	G	-1.08907257270431e-5
chr5:1194480:C:T	T	-8.11056231411591e-6
chr5:1195906:A:G	G	1.65842168757674e-5
chr5:1200458:T:G	G	-1.99573499045241e-7
chr5:1203074:C:T	T	4.03621193554631e-5
chr5:1204428:T:G	G	3.10987720932751e-5
chr5:1204590:C:T	T	1.12391191261758e-5
chr5:1205848:G:A	A	3.23531050593231e-6
chr5:1207663:C:T	T	1.97718917742683e-5
chr5:1211503:C:T	T	-8.71729774852767e-6
chr5:1212242:C:A	A	4.97622111260544e-6
chr5:1218813:C:T	T	-4.84302969075236e-6
chr5:1219888:G:A	A	-3.60630806340325e-5
chr5:1221084:T:C	C	1.94462637184827e-5
chr5:1221313:C:T	T	-0.00011398925814566399
chr5:1222947:G:T	T	-4.79066559664202e-6
chr5:1225006:C:T	T	2.04226693309343e-6
chr5:1225319:C:T	T	9.41815521247833e-6
chr5:1225572:C:T	T	4.2319191905652e-5
chr5:1226761:G:A	A	2.49024418331212e-5
chr5:1230738:C:T	T	-7.60369100100224e-6
chr5:1236505:T:C	C	-6.04790801318372e-5
chr5:1236676:C:T	T	3.6284964902384e-5
chr5:1241450:A:G	G	-1.03062181120701e-5
chr5:1243593:G:A	A	2.33070690085255e-5
chr5:1244310:C:T	T	4.32201582357675e-6
chr5:1245248:C:T	T	-7.11463195675728e-6
chr5:1255405:G:A	A	-1.18372666755727e-5
chr5:1257506:G:A	A	1.77055459789259e-5
chr5:1276758:G:A	A	1.05022999869502e-5
chr5:1279109:T:G	G	1.77466830203094e-4
chr5:1279390:G:A	A	-9.08776617233544e-5
chr5:1279512:G:A	A	-3.22907342765296e-5
chr5:1286401:C:A	A	-8.34678292867882e-6
chr5:1287079:G:A	A	-6.16946415886964e-6
chr5:1287175:C:T	T	-3.40962031462797e-6
chr5:1288432:T:C	C	-1.5491405399749e-5
chr5:1292868:C:A	A	1.15269588418158e-6
chr5:1296371:A:G	G	7.48084938823171e-7
chr5:1298530:G:A	A	2.43084096932202e-7
chr5:1299299:G:A	A	3.51456064157992e-5
chr5:1313586:A:G	G	2.87632726641117e-5
chr5:1317834:C:T	T	3.69778493839619e-6
chr5:1318845:T:C	C	7.60557137704013e-6
chr5:1320607:C:T	T	-2.45865727770961e-5
chr5:1322548:T:C	C	1.14185153363853e-5
chr5:1334126:G:A	A	-1.55721208967081e-5
chr5:1340137:G:A	A	-5.2931120258244e-6
chr5:1342599:C:A	A	-3.92648509064412e-5
chr5:1343679:C:T	T	1.99330514587042e-5
chr5:1357477:T:C	C	-1.48099736654398e-5
chr5:1361554:T:G	G	5.66253576888447e-6
chr5:1370185:G:T	T	-3.19119937132366e-5
chr5:1376046:A:G	G	3.59371717508831e-6
chr5:1377057:G:A	A	5.34562864013149e-6
chr5:1377900:T:C	C	-4.04663545043472e-5
chr5:1378585:C:T	T	1.81643492739155e-5
chr5:1379154:A:C	C	1.305313808638e-5
chr5:1379375:T:C	C	-1.79185159810982e-5
chr5:1379965:A:C	C	-6.71188320682861e-6
chr5:1380029:A:G	G	-8.35930926782823e-6
chr5:1385459:G:A	A	1.11042115209759e-5
chr5:1387027:G:A	A	3.47359312954731e-6
chr5:1388510:C:T	T	-1.08238751972512e-5
chr5:1391046:T:C	C	-1.26578987527374e-5
chr5:1392606:T:G	G	-3.41705205576326e-5
chr5:1395016:G:A	A	4.50470858267292e-6
chr5:1397892:C:T	T	2.35783723212414e-6
chr5:1398694:G:T	T	-7.40656622575241e-6
chr5:1404807:T:C	C	3.62791717440942e-5
chr5:1405921:C:A	A	1.10748794977161e-5
chr5:1407001:G:A	A	-7.94191879481917e-6
chr5:1412136:T:C	C	8.56410508655501e-6
chr5:1414658:G:A	A	-1.2968654536963e-5
chr5:1415176:G:A	A	9.79290764872879e-5
chr5:1416027:C:A	A	3.91031116388747e-6
chr5:1416531:G:A	A	-3.75679169425326e-5
chr5:1431008:C:T	T	-2.89711274583024e-6
chr5:1432710:G:T	T	-1.55195664757498e-6
chr5:1439955:C:A	A	-1.42450393820261e-5
chr5:1442406:T:C	C	-9.57924623521143e-5
chr5:1442411:G:A	A	-2.07565573749712e-5
chr5:1442727:C:T	T	1.37246007349788e-5
chr5:1442859:C:A	A	-1.84931938260445e-6
chr5:1447108:A:G	G	-5.75498247475307e-5
chr5:1448033:A:G	G	-1.43924879510341e-5
chr5:1457439:A:C	C	-7.49400543074701e-6
chr5:1461052:G:A	A	1.14200958140994e-6
chr5:1462605:G:A	A	-1.17919335111297e-5
chr5:1463924:G:A	A	-3.78131374717239e-5
chr5:1472956:A:G	G	8.93975162005947e-7
chr5:1473862:A:G	G	4.14855886972399e-6
chr5:1478280:C:T	T	3.96137112398564e-6
chr5:1485467:G:A	A	7.02856524889782e-6
chr5:1485852:G:A	A	-6.1835108564613e-5
chr5:1488035:G:T	T	1.2625988725881e-5
chr5:1490894:A:G	G	1.44240389627227e-5
chr5:1493493:G:A	A	-2.83612262472674e-5
chr5:1494649:C:T	T	2.45603309697826e-5
chr5:1495169:C:T	T	5.04462891419629e-5
chr5:1495724:C:T	T	-1.50766387818962e-6
chr5:1496675:T:G	G	1.65773828713851e-5
chr5:1497511:T:C	C	7.4206482533935e-6
chr5:1499060:C:T	T	1.89037186167505e-5
chr5:1499251:C:T	T	-1.30105816273044e-5
chr5:1503495:T:C	C	9.37135791531467e-6
chr5:1508233:G:A	A	-3.01461362876256e-5
chr5:1514347:A:G	G	4.53115306643323e-6
chr5:1517207:T:G	G	1.00477974356401e-6
chr5:1519082:T:C	C	5.66802464694556e-5
chr5:1519534:T:C	C	2.36487373654623e-5
chr5:1519718:T:C	C	2.45333519093534e-4
chr5:1529243:G:T	T	-1.0881656730668e-5
chr5:1529286:A:C	C	1.19078620335487e-5
chr5:1535075:C:T	T	4.62481400368227e-5
chr5:1536142:A:G	G	2.46792459689315e-4
chr5:1537692:T:G	G	4.9459841789651e-5
chr5:1548649:C:T	T	-2.5065946262845e-5
chr5:1549656:C:T	T	-1.4969444767873e-5
chr5:1550470:T:C	C	5.28359772107721e-5
chr5:1550619:A:G	G	2.77406165918379e-5
chr5:1551511:C:T	T	8.19268263507925e-6
chr5:1552027:G:A	A	8.83376820916105e-6
chr5:1553053:G:A	A	2.25038052224338e-5
chr5:1553084:G:A	A	7.10180295870434e-6
chr5:1554708:C:A	A	5.85355063166324e-5
chr5:1557711:C:T	T	3.19592691911446e-6
chr5:1559226:T:C	C	-3.61444321048652e-5
chr5:1565954:G:A	A	2.39339470362844e-6
chr5:1566356:T:C	C	5.14359202949368e-6
chr5:1567265:C:T	T	2.84777330624043e-5
chr5:1568393:T:C	C	-1.33225759705315e-4
chr5:1588865:T:C	C	5.10498253861789e-5
chr5:1590064:A:G	G	-3.30519517828765e-6
chr5:1594880:C:A	A	1.43669037678203e-5
chr5:1624236:C:T	T	-6.96688983793348e-5
chr5:1626407:G:A	A	-5.78072376951943e-5
chr5:1644200:C:A	A	5.24104658966648e-7
chr5:1650217:G:A	A	-3.5370046215504e-5
chr5:1654766:C:T	T	2.0363174941371e-7
chr5:1659299:C:A	A	-2.86672753434847e-6
chr5:1659422:C:T	T	-1.05737511662217e-5
chr5:1660496:G:A	A	-7.11571138397255e-6
chr5:1660870:G:A	A	4.67798476204188e-5
chr5:1661282:T:C	C	1.86341277656452e-5
chr5:1661655:A:G	G	-5.18395014534103e-6
chr5:1671085:T:C	C	2.03132726545251e-5
chr5:1671962:G:A	A	-5.07189539211758e-6
chr5:1673249:G:A	A	2.47149420434435e-5
chr5:1675302:C:A	A	-1.50917307159184e-5
chr5:1676523:G:A	A	-1.61352680020646e-5
chr5:1679635:C:T	T	3.00123180584315e-5
chr5:1685182:C:T	T	-3.49627472099257e-6
chr5:1685540:G:A	A	1.67187609270565e-5
chr5:1686052:C:A	A	-2.71224058617471e-5
chr5:1686118:C:T	T	9.23716500976965e-6
chr5:1686596:C:T	T	1.54758413423995e-5
chr5:1687654:T:C	C	1.28524866625045e-5
chr5:1688093:T:G	G	9.48839674079399e-6
chr5:1689406:T:G	G	2.94189490249265e-5
chr5:1693460:G:T	T	1.17247981676727e-5
chr5:1694447:G:A	A	5.20852394685831e-6
chr5:1697716:T:C	C	-3.88180513868462e-5
chr5:1699036:G:A	A	1.11162878957632e-6
chr5:1700097:C:T	T	1.83837256277836e-6
chr5:1704987:A:G	G	1.28160163955057e-5
chr5:1705398:A:C	C	-3.4320719854545e-6
chr5:1706898:G:A	A	-2.58777594508238e-6
chr5:1708868:G:A	A	6.73697136682621e-6
chr5:1708989:G:A	A	1.07283381177081e-5
chr5:1719098:C:T	T	1.34252422960244e-5
chr5:1720161:G:A	A	6.07747629227917e-6
chr5:1721370:T:C	C	-5.55887714697697e-6
chr5:1722948:G:A	A	-2.62499781011652e-6
chr5:1723194:C:T	T	6.51356088540095e-6
chr5:1727385:A:G	G	7.13835364375282e-6
chr5:1728955:T:C	C	-7.45223726812062e-6
chr5:1730522:T:C	C	-2.43513194232628e-6
chr5:1731065:C:T	T	2.92181936352278e-5
chr5:1731537:C:T	T	1.09130589290516e-5
chr5:1732853:G:T	T	2.22049998879008e-5
chr5:1733084:G:T	T	6.52010622340936e-4
chr5:1734719:T:C	C	-1.40158328635018e-5
chr5:1737530:T:C	C	-1.60092420119347e-5
chr5:1739151:T:C	C	-2.63045728412004e-5
chr5:1739210:T:C	C	-1.48550318845854e-5
chr5:1748948:C:T	T	1.50865442841947e-5
chr5:1749100:C:A	A	-6.15622626137417e-6
chr5:1749228:G:A	A	-3.01296324647364e-6
chr5:1750595:C:T	T	-1.64265977981817e-5
chr5:1756078:A:C	C	6.22867971722694e-5
chr5:1757637:C:T	T	3.10130871692401e-6
chr5:1758547:T:C	C	1.10295827764522e-5
chr5:1760012:A:C	C	-9.61746039420753e-6
chr5:1760918:C:T	T	-2.54864866696236e-6
chr5:1760974:A:G	G	-5.35163999190655e-6
chr5:1763546:A:G	G	3.23907902838755e-6
chr5:1763579:T:C	C	-1.8785056396653e-6
chr5:1764039:C:T	T	8.34991950999966e-6
chr5:1764067:A:G	G	2.66159274741999e-5
chr5:1764635:G:A	A	-1.91923890081257e-5
chr5:1765696:A:G	G	9.8292877676672e-6
chr5:1767740:G:A	A	9.35036787708458e-5
chr5:1769634:C:T	T	3.39439686628417e-6
chr5:1770712:A:G	G	5.88165211089659e-5
chr5:1772500:G:A	A	-5.4405592597373e-6
chr5:1772874:C:T	T	4.11554143802862e-6
chr5:1773248:C:T	T	-3.44644926468636e-5
chr5:1776458:C:T	T	1.0715148443106e-5
chr5:1777725:T:C	C	3.80799525167998e-7
chr5:1783540:T:C	C	-1.03246402509296e-5
chr5:1787212:C:T	T	4.17122745021137e-6
chr5:1795865:G:A	A	-1.97148537941764e-5
chr5:1797621:A:G	G	-7.34186523166294e-6
chr5:1801063:G:T	T	3.48440517324326e-6
chr5:1808937:G:A	A	-1.52769301266344e-5
chr5:1822169:T:C	C	-5.60300264795855e-6
chr5:1829967:G:A	A	-2.94011624937188e-5
chr5:1832894:T:C	C	8.91831205274054e-6
chr5:1833080:T:G	G	-3.51819431506028e-5
chr5:1833513:C:T	T	3.32001041084002e-6
chr5:1837195:G:A	A	1.81885925976188e-5
chr5:1837505:T:C	C	-9.13683598658593e-6
chr5:1839384:A:G	G	2.78460809141923e-6
chr5:1841728:G:T	T	2.22534439439935e-5
chr5:1842145:G:T	T	-4.16237065291585e-6
chr5:1844073:T:C	C	2.57265599538163e-6
chr5:1844201:T:C	C	4.8394151745751e-5
chr5:1844268:G:A	A	5.57204709797292e-5
chr5:1846933:C:T	T	-9.6916209129409e-6
chr5:1847525:A:G	G	1.12545300704085e-6
chr5:1850449:T:G	G	-1.31264247036878e-6
chr5:1854143:T:C	C	3.12158253679636e-6
chr5:1855803:T:C	C	-8.28521379302526e-6
chr5:1856482:C:T	T	-1.80060164944537e-5
chr5:1856670:G:A	A	-2.20611131007676e-6
chr5:1859935:A:G	G	-3.8742030764609e-6
chr5:1860057:C:T	T	-8.46858845860253e-6
chr5:1860167:T:C	C	-1.2620836140834e-5
chr5:1863027:C:T	T	2.74474755472308e-5
chr5:1864424:G:A	A	-6.03784434924931e-6
chr5:1864506:G:A	A	-3.50159878007342e-6
chr5:1872215:T:C	C	1.90054066954041e-6
chr5:1872915:T:C	C	9.23812431017502e-7
chr5:1874923:C:T	T	1.25798223994061e-6
chr5:1877166:A:C	C	-7.36868192918708e-6
chr5:1880751:T:C	C	-1.57454746415208e-5
chr5:1880777:C:T	T	1.28802694103744e-5
chr5:1888482:G:A	A	-2.49950547965867e-5
chr5:1890763:G:A	A	-2.36004086586157e-6
chr5:1892645:G:T	T	-6.77945463783303e-6
chr5:1895715:C:T	T	1.34174575216151e-5
chr5:1897130:G:A	A	1.43295141379068e-5
chr5:1897526:C:T	T	-2.71512689316284e-6
chr5:1898867:T:C	C	4.30332701824595e-5
chr5:1902210:C:A	A	2.9750027758969e-5
chr5:1906976:T:C	C	-5.62633056259076e-6
chr5:1907125:T:G	G	7.86809630824404e-6
chr5:1910149:G:A	A	3.54457552444882e-6
chr5:1910921:C:T	T	9.55215328026993e-5
chr5:1914370:T:C	C	4.04087202530499e-5
chr5:1915681:A:G	G	7.20704115581137e-7
chr5:1916692:G:A	A	1.11293695711453e-5
chr5:1917096:C:T	T	-5.35307867146528e-7
chr5:1917223:G:A	A	1.39834435258152e-5
chr5:1919741:G:A	A	-1.29586652746505e-6
chr5:1927179:C:T	T	8.30712609935833e-7
chr5:1927298:A:G	G	8.10893076542718e-6
chr5:1934376:A:G	G	-3.88198299284885e-6
chr5:1935569:T:G	G	1.12379163861631e-5
chr5:1935894:G:T	T	6.72353817982954e-6
chr5:1936329:C:A	A	-1.22104329046994e-5
chr5:1937293:C:T	T	1.30228894699357e-5
chr5:1938512:A:G	G	-5.24015683686547e-7
chr5:1939824:A:G	G	-1.36210215079446e-5
chr5:1946348:G:A	A	3.23370089897175e-6
chr5:1947266:G:A	A	3.80597620407503e-7
chr5:1948350:C:T	T	-3.46297595058914e-5
chr5:1948405:A:G	G	2.22856243476635e-5
chr5:1948525:C:T	T	5.10352817865434e-5
chr5:1949226:C:T	T	-2.84487401160195e-6
chr5:1956859:A:C	C	-3.45692355699705e-6
chr5:1956995:C:T	T	-5.59547623430674e-6
chr5:1961755:T:G	G	4.95430228703767e-5
chr5:1963060:G:A	A	1.00510399722873e-5
chr5:1963171:G:T	T	-6.48396742228164e-6
chr5:1966927:C:T	T	1.96160676304339e-5
chr5:1967151:A:G	G	-2.36419363731125e-7
chr5:1967735:C:A	A	1.90804859122224e-6
chr5:1968204:C:T	T	1.85224150788392e-5
chr5:1973861:C:A	A	-2.92719808224438e-6
chr5:1976073:A:G	G	1.28651167270645e-5
chr5:1976364:T:C	C	-1.34999350292247e-6
chr5:1985179:G:A	A	-5.94324111358756e-6
chr5:1986493:A:G	G	2.9432388552897e-5
chr5:1992939:G:A	A	4.38342269229971e-6
chr5:1993786:G:A	A	5.88941427284264e-6
chr5:2000549:C:T	T	1.56196526523287e-5
chr5:2002012:T:C	C	1.87524608599394e-6
chr5:2010048:C:T	T	-4.34271606944213e-6
chr5:2010868:A:G	G	7.76821447264859e-5
chr5:2011246:G:A	A	3.06398203088466e-5
chr5:2014252:A:G	G	1.07985861017738e-5
chr5:2014607:G:A	A	2.0134762826859e-7
chr5:2022050:C:T	T	-2.06971367535132e-5
chr5:2022566:G:A	A	4.6691208171274e-5
chr5:2028988:C:A	A	-9.16199909084732e-5
chr5:2031071:C:T	T	-1.49083077576086e-6
chr5:2032009:G:A	A	8.61237232484298e-6
chr5:2032530:C:A	A	3.12717679389169e-5
chr5:2037697:C:A	A	3.07424279252648e-5
chr5:2040419:T:C	C	1.58900925709542e-5
chr5:2040839:G:A	A	-9.37085381734067e-6
chr5:2041914:A:G	G	-9.79845487587787e-6
chr5:2042714:C:A	A	3.30096002567443e-4
chr5:2050214:G:T	T	2.66802279431228e-5
chr5:2051130:C:T	T	1.00600691291002e-4
chr5:2052987:C:T	T	9.44509751571041e-6
chr5:2053329:C:T	T	3.36511712814802e-6
chr5:2054268:A:G	G	-6.48244129419109e-6
chr5:2056472:A:G	G	1.73136101555905e-5
chr5:2059197:G:A	A	3.43003060859781e-5
chr5:2069469:A:G	G	4.61598085398025e-6
chr5:2074990:G:A	A	2.73474498664249e-6
chr5:2075119:G:A	A	8.64824859447884e-5
chr5:2077242:G:T	T	-7.9159616990027e-6
chr5:2077528:A:G	G	6.83674118429983e-6
chr5:2079968:A:G	G	3.9168075737019e-5
chr5:2080480:T:C	C	1.94128324751247e-5
chr5:2083683:A:G	G	5.32685783990289e-5
chr5:2089107:T:C	C	4.7273853108988e-5
chr5:2091930:G:T	T	5.32442946174683e-5
chr5:2094034:T:C	C	-1.09120825058594e-5
chr5:2096385:G:A	A	1.95694013964311e-5
chr5:2099553:A:G	G	6.20495868258705e-6
chr5:2100757:C:T	T	1.89443907823718e-5
chr5:2101959:T:G	G	-1.68346393921385e-5
chr5:2102823:T:C	C	-2.54477320564729e-5
chr5:2102945:A:C	C	-7.15047870991978e-6
chr5:2103503:C:T	T	-5.5271047868507e-6
chr5:2104188:C:T	T	-8.21330640464681e-6
chr5:2106164:C:T	T	1.40019202699213e-5
chr5:2106704:C:A	A	-4.82649391008341e-6
chr5:2106730:A:G	G	-3.70282862895201e-6
chr5:2109787:T:C	C	-5.16867981291521e-6
chr5:2110804:G:A	A	-5.20367765167596e-7
chr5:2117214:A:G	G	2.37848684540979e-5
chr5:2119035:C:T	T	-3.38422312208082e-5
chr5:2119340:G:A	A	9.28574270852329e-6
chr5:2126623:G:A	A	-1.97749463353783e-5
chr5:2129119:G:A	A	2.02666612202498e-6
chr5:2130598:C:T	T	1.84866143223865e-5
chr5:2131727:T:C	C	-1.81936399321664e-5
chr5:2131822:G:A	A	-2.29129769452909e-5
chr5:2131993:G:A	A	1.01583459063099e-6
chr5:2132268:G:A	A	-1.71611236254343e-5
chr5:2132933:T:C	C	-1.04912124068622e-5
chr5:2133115:G:A	A	-1.63523463977273e-5
chr5:2133190:T:C	C	-2.21336998138363e-5
chr5:2133553:C:T	T	6.78661900158004e-7
chr5:2133892:G:A	A	1.83551120631864e-5
chr5:2136456:C:T	T	2.25823591305769e-5
chr5:2136492:G:A	A	1.95731279999727e-5
chr5:2137644:T:G	G	1.23938550987825e-5
chr5:2137873:T:C	C	-7.37093199214523e-6
chr5:2141474:T:C	C	2.07775983037228e-5
chr5:2141830:G:A	A	2.58536360009687e-5
chr5:2142157:G:A	A	-1.2509507077575e-4
chr5:2143005:G:A	A	-2.18596782782913e-5
chr5:2143361:T:C	C	1.36665819868062e-6
chr5:2143819:A:G	G	3.06176694038325e-7
chr5:2150366:C:T	T	-6.78947271570458e-6
chr5:2150485:G:A	A	3.56835416259275e-5
chr5:2151145:C:T	T	-1.07820575419828e-4
chr5:2153442:C:T	T	-1.84321774432693e-5
chr5:2154388:A:G	G	1.68192022986591e-5
chr5:2158439:C:T	T	-1.16639617835734e-5
chr5:2164006:C:T	T	1.53537992465285e-5
chr5:2164016:G:A	A	1.51350817088346e-5
chr5:2166283:C:T	T	1.96430694198857e-5
chr5:2167967:A:C	C	4.63688841376671e-6
chr5:2167990:C:T	T	1.35052473131974e-5
chr5:2170172:C:T	T	1.2304899846511e-5
chr5:2171435:G:T	T	-1.40152515696021e-5
chr5:2173562:C:T	T	-1.15012671959458e-5
chr5:2174199:T:C	C	1.69041923002631e-5
chr5:2174507:A:G	G	2.33829482485194e-5
chr5:2176287:G:A	A	1.60665475047311e-5
chr5:2176915:C:A	A	-8.34142366552179e-7
chr5:2179450:G:A	A	6.9020772882649e-6
chr5:2180054:A:G	G	3.84750227118081e-5
chr5:2181324:G:T	T	-1.82163349076715e-5
chr5:2181665:C:T	T	1.1489070804805e-5
chr5:2184471:G:A	A	3.2706621183013e-6
chr5:2191323:T:C	C	1.81882190709467e-5
chr5:2193368:C:T	T	1.80291949866681e-5
chr5:2194655:C:A	A	-4.68101593316323e-6
chr5:2196083:G:A	A	3.57789853877503e-6
chr5:2196827:T:C	C	-7.09552199135862e-7
chr5:2202058:G:A	A	1.31626465817649e-5
chr5:2204475:A:G	G	-3.94052466564232e-5
chr5:2207041:A:G	G	3.6176607194423e-5
chr5:2207232:G:A	A	-3.1880283301967e-6
chr5:2214824:G:A	A	6.77160704505475e-6
chr5:2219900:C:T	T	-2.56792158951857e-5
chr5:2220975:C:A	A	-8.45511342509718e-6
chr5:2221307:G:A	A	-2.08998995853823e-5
chr5:2228900:T:C	C	-1.55274696227702e-5
chr5:2229850:C:T	T	-1.25984503192116e-6
chr5:2242835:A:G	G	3.5194515998867e-6
chr5:2242838:T:C	C	-8.23404431854767e-6
chr5:2243517:G:T	T	3.33321082168869e-6
chr5:2246979:T:C	C	-6.43923431096831e-6
chr5:2247362:T:C	C	5.63493698644637e-6
chr5:2247389:C:T	T	4.0169300173546e-5
chr5:2250195:G:A	A	-1.73757892358234e-5
chr5:2251255:A:G	G	-6.26073775891405e-6
chr5:2252284:G:A	A	-8.10230462666705e-7
chr5:2254010:A:G	G	7.730776708461e-6
chr5:2254979:G:T	T	-1.34066255833065e-6
chr5:2256919:G:T	T	2.38890432961267e-5
chr5:2257603:G:A	A	-1.28285803564221e-4
chr5:2257744:A:G	G	1.41419487514651e-5
chr5:2258160:T:C	C	-3.46517471236244e-6
chr5:2262086:T:C	C	-7.47385127959929e-7
chr5:2265364:C:T	T	-6.02016691863114e-6
chr5:2274995:C:T	T	3.33770678372407e-5
chr5:2275139:C:T	T	-1.77590169614136e-5
chr5:2279008:G:A	A	-3.49078528714359e-5
chr5:2279094:T:C	C	5.56525131611149e-6
chr5:2279991:G:A	A	-1.96128258097884e-6
chr5:2282234:T:C	C	1.365718276646e-5
chr5:2284704:C:T	T	1.47699885171137e-6
chr5:2285261:T:C	C	2.09236002005756e-5
chr5:2286792:C:T	T	1.61810595344179e-5
chr5:2286798:G:A	A	-5.26096854663597e-5
chr5:2288556:G:A	A	-1.98251983897692e-5
chr5:2289306:A:G	G	-1.19174207755028e-5
chr5:2291202:A:G	G	1.26518834346322e-5
chr5:2294438:T:C	C	4.58509084499038e-6
chr5:2295203:T:C	C	2.21758105619721e-5
chr5:2295312:G:A	A	9.98085048282055e-6
chr5:2297427:C:T	T	1.32643829770921e-5
chr5:2300975:A:G	G	2.90785087184798e-6
chr5:2307709:C:T	T	-9.19232142348349e-6
chr5:2308125:G:T	T	-1.50295149868215e-5
chr5:2313594:A:G	G	-5.48501250888925e-6
chr5:2317766:T:C	C	-1.86495940922385e-5
chr5:2319850:C:A	A	-1.92643884437653e-5
chr5:2320358:A:G	G	-6.0241718559381296e-06
chr5:2320919:A:G	G	-1.71744988076344e-5
chr5:2328904:C:T	T	4.03619649767476e-5
chr5:2329713:C:T	T	-6.04939464867366e-6
chr5:2332103:G:A	A	2.43416846805138e-5
chr5:2334401:G:A	A	1.67857408872497e-5
chr5:2335467:A:G	G	-5.8970478177068e-6
chr5:2336571:T:C	C	4.38378195111445e-6
chr5:2337079:C:T	T	-1.55523347485647e-5
chr5:2338794:C:T	T	1.29270683865699e-5
chr5:2339159:G:A	A	8.08708507483143e-6
chr5:2346507:A:G	G	1.19964903352451e-5
chr5:2355007:G:T	T	-1.12828318321526e-5
chr5:2355275:C:T	T	6.33782366235376e-7
chr5:2355568:C:T	T	2.80359080722984e-6
chr5:2358020:T:C	C	4.71581979843949e-5
chr5:2358379:T:G	G	-3.14495087456324e-5
chr5:2360337:C:T	T	4.4657337897327e-6
chr5:2367122:T:C	C	1.08527446183408e-5
chr5:2369596:C:T	T	4.50830580492258e-5
chr5:2370162:A:G	G	-6.69275190884392e-6
chr5:2370222:G:A	A	-3.92877474443007e-5
chr5:2371368:G:A	A	1.79832668768914e-5
chr5:2371828:G:A	A	9.87190953715464e-5
chr5:2372253:G:A	A	-5.25953046862088e-6
chr5:2374011:A:G	G	2.0626304673175e-5
chr5:2374648:G:A	A	7.68710261242602e-5
chr5:2374777:C:T	T	4.89327227606606e-6
chr5:2376218:A:G	G	4.41381793737562e-5
chr5:2378152:G:A	A	5.39888559258615e-5
chr5:2378722:T:C	C	-3.25912144434501e-5
chr5:2382865:G:A	A	1.19535982270746e-5
chr5:2382904:A:G	G	5.20615752819719e-5
chr5:2383498:T:C	C	3.61123364066557e-5
chr5:2391959:A:G	G	3.26113382291503e-5
chr5:2392153:C:T	T	-2.37987078235627e-7
chr5:2392717:G:A	A	6.79303894143995e-6
chr5:2397503:A:G	G	-4.33660705812429e-6
chr5:2399111:A:G	G	-9.53986101428323e-6
chr5:2400035:T:C	C	2.31116660138596e-5
chr5:2400166:C:T	T	-3.15473320201389e-5
chr5:2403330:G:A	A	1.32908133621938e-5
chr5:2406385:T:C	C	5.41627838495963e-6
chr5:2409874:T:C	C	1.01182079817257e-5
chr5:2417303:G:A	A	2.10741960194519e-6
chr5:2417974:G:A	A	-2.36061662061732e-6
chr5:2430207:C:T	T	-1.16893345417647e-4
chr5:2440762:T:C	C	6.57381168170858e-6
chr5:2447638:C:T	T	6.80087976793876e-6
chr5:2447659:A:G	G	5.79077911775275e-5
chr5:2448476:A:C	C	4.96939591481777e-6
chr5:2450565:C:T	T	5.28452520236648e-6
chr5:2452529:G:A	A	-7.31390782433573e-5
chr5:2456045:G:A	A	-6.3678562419633e-5
chr5:2457802:G:A	A	2.27240956328979e-5
chr5:2462157:A:G	G	-1.72254898251701e-6
chr5:2462244:C:A	A	5.4703833369155e-6
chr5:2463023:G:A	A	2.54135915128904e-5
chr5:2463744:A:G	G	3.38466618666893e-5
chr5:2466867:A:G	G	1.42116124177895e-5
chr5:2467182:C:T	T	-8.17246084410628e-6
chr5:2469548:G:A	A	2.27825112391893e-5
chr5:2469968:C:T	T	2.56760193702518e-5
chr5:2474160:T:C	C	1.4606758468675e-4
chr5:2477316:G:T	T	-1.69540475247244e-5
chr5:2479332:C:T	T	-1.75175639733397e-5
chr5:2493176:A:G	G	7.61198717948984e-5
chr5:2498365:G:A	A	-5.69735652880209e-6
chr5:2501805:C:A	A	-2.26423398764496e-5
chr5:2511196:C:T	T	4.67423795649392e-5
chr5:2513232:A:G	G	2.99960447649431e-5
chr5:2513499:C:T	T	2.51078947763346e-5
chr5:2514817:A:C	C	5.48160821352344e-6
chr5:2515581:G:T	T	2.28280354614112e-5
chr5:2519190:C:T	T	7.33034004890411e-5
chr5:2522317:C:T	T	4.07602773719993e-5
chr5:2524113:T:C	C	3.87308847024211e-6
chr5:2524119:A:G	G	-1.62491305248437e-6
chr5:2527154:T:C	C	9.12917403510354e-6
chr5:2528114:T:C	C	-3.04073571418781e-5
chr5:2530680:G:A	A	-1.5822601845168e-5
chr5:2532366:A:G	G	-1.3233703615059e-5
chr5:2532445:A:G	G	-1.3233703615059e-5
chr5:2533503:A:G	G	-1.40306986690601e-6
chr5:2537099:T:C	C	1.24241307080495e-5
chr5:2537780:C:T	T	-1.65650154256898e-5
chr5:2537966:C:T	T	9.28080899536476e-6
chr5:2539172:A:G	G	9.92801080032838e-6
chr5:2543201:C:T	T	2.72724509141692e-5
chr5:2543223:C:T	T	-2.73431943046538e-4
chr5:2544766:C:A	A	-5.76104253959861e-7
chr5:2551140:C:T	T	1.74956334926904e-5
chr5:2553045:T:C	C	-7.82051808861051e-7
chr5:2555550:T:C	C	-7.87444175228959e-6
chr5:2557004:G:A	A	1.13781108274074e-4
chr5:2559424:C:T	T	-1.11321158859922e-5
chr5:2568649:G:A	A	3.40473364963929e-6
chr5:2571405:A:G	G	3.15341067671644e-5
chr5:2575060:T:C	C	7.07662982964299e-6
chr5:2578259:G:A	A	-6.12926967268438e-6
chr5:2582714:C:T	T	-6.43277880226138e-6
chr5:2586110:T:C	C	2.32443277731773e-5
chr5:2591409:G:A	A	1.8462202216365e-5
chr5:2595261:T:C	C	-2.74978949425734e-5
chr5:2595425:G:A	A	3.25051523184799e-6
chr5:2597606:C:A	A	1.72601563584616e-4
chr5:2599525:T:C	C	1.09245309383178e-5
chr5:2600881:C:T	T	2.67721879511468e-6
chr5:2604572:T:C	C	2.90097443633246e-6
chr5:2604789:T:C	C	-1.58174087369141e-6
chr5:2605874:T:C	C	1.94995023134697e-5
chr5:2609215:C:T	T	1.80216666417068e-5
chr5:2611882:A:G	G	-6.84551716367536e-6
chr5:2612633:A:C	C	-6.24916876840515e-6
chr5:2617121:C:T	T	-3.59221201564092e-5
chr5:2619450:G:A	A	-5.91766006266926e-5
chr5:2621569:C:T	T	-7.3334289265139e-5
chr5:2623628:G:A	A	4.79106813472383e-5
chr5:2624356:A:G	G	3.85925020336092e-5
chr5:2625719:T:C	C	-2.31841100286002e-5
chr5:2627431:G:A	A	-9.63909600928146e-6
chr5:2627838:C:T	T	3.58564834079772e-5
chr5:2629086:G:A	A	2.76302212047744e-5
chr5:2629168:G:A	A	2.19552283469064e-5
chr5:2630709:G:A	A	5.18362384675489e-5
chr5:2632122:C:T	T	-2.36947576943307e-5
chr5:2633341:T:C	C	-1.34253198402606e-5
chr5:2633348:T:C	C	-1.19097509447083e-5
chr5:2633488:G:A	A	1.92935248444018e-5
chr5:2633905:C:A	A	-8.64481424429011e-6
chr5:2635777:A:G	G	-3.15770060022828e-6
chr5:2636539:C:T	T	-4.4566101031732e-5
chr5:2638382:T:C	C	1.32777588556579e-6
chr5:2640175:C:T	T	-3.99013391261321e-5
chr5:2641047:T:C	C	-1.11215743999174e-6
chr5:2641182:C:A	A	9.20353261216123e-5
chr5:2641408:G:A	A	-3.14372978731882e-5
chr5:2643860:T:G	G	2.85942317763223e-6
chr5:2645045:C:A	A	1.07891682203821e-5
chr5:2652833:G:A	A	-1.77147134233422e-5
chr5:2652935:A:G	G	-1.95766444865501e-5
chr5:2653936:C:T	T	1.95400057469929e-5
chr5:2654681:T:C	C	1.2519789637129e-5
chr5:2655002:C:T	T	-1.60436610289957e-6
chr5:2655876:A:G	G	4.42431273905781e-7
chr5:2656695:G:A	A	-7.66846376199927e-5
chr5:2657120:A:G	G	6.9728535600982e-5
chr5:2657912:A:G	G	6.34170874157622e-6
chr5:2659641:A:G	G	-8.52352987666473e-6
chr5:2663774:C:T	T	3.73444213231291e-5
chr5:2664131:A:G	G	-9.41324980314887e-5
chr5:2664597:C:T	T	-3.25332742782121e-4
chr5:2664896:C:T	T	1.49209360699146e-5
chr5:2665742:A:G	G	1.99776321700835e-6
chr5:2666413:G:A	A	2.66621381990969e-5
chr5:2666896:C:T	T	2.47840156694918e-5
chr5:2667744:G:T	T	-2.16440118373234e-5
chr5:2670943:C:T	T	2.67312803082932e-5
chr5:2672779:A:G	G	6.07873005204032e-6
chr5:2676879:T:G	G	9.50693481618644e-6
chr5:2677164:C:T	T	2.03953163205272e-4
chr5:2680722:C:T	T	-5.77315948400187e-5
chr5:2686041:A:C	C	-1.06225027884444e-4
chr5:2686598:G:A	A	3.02650242830521e-6
chr5:2688719:C:T	T	6.97693257528249e-5
chr5:2691962:A:G	G	3.08884676330353e-5
chr5:2694523:G:T	T	-5.48301256488187e-6
chr5:2695673:C:T	T	2.32135902580294e-5
chr5:2696466:C:T	T	6.51010244705025e-5
chr5:2696530:C:T	T	-6.27655745803451e-6
chr5:2703742:C:T	T	2.12705294737305e-4
chr5:2706440:T:C	C	-1.31960721488593e-5
chr5:2707242:G:A	A	-7.86024020303556e-6
chr5:2708474:T:C	C	-3.51942122781935e-5
chr5:2709857:A:G	G	-2.83439353106617e-6
chr5:2716166:A:G	G	4.6967659712901e-5
chr5:2716459:G:A	A	2.49262350495402e-5
chr5:2724175:C:T	T	1.97131179097796e-5
chr5:2724248:T:C	C	-8.05460078213074e-6
chr5:2725268:T:C	C	2.23857104197779e-5
chr5:2726283:A:C	C	1.19070039745725e-5
chr5:2726455:C:A	A	8.6794573352087e-6
chr5:2730067:T:C	C	-2.03812339229959e-5
chr5:2731671:T:C	C	1.87301101322108e-5
chr5:2731776:C:T	T	-1.06489741982362e-6
chr5:2737586:T:C	C	1.44389968198373e-5
chr5:2742052:C:T	T	2.73099531745015e-5
chr5:2746115:C:A	A	-1.14148568571892e-5
chr5:2747013:A:G	G	1.55245727239059e-5
chr5:2755371:C:T	T	-1.65378989490817e-5
chr5:2757140:G:A	A	-2.85008264363105e-5
chr5:2757826:A:C	C	-1.26293954261779e-5
chr5:2761221:T:C	C	-5.1507170004733e-5
chr5:2762053:G:A	A	-2.12904799196825e-5
chr5:2762532:G:A	A	-4.22526764951252e-5
chr5:2763670:C:T	T	-2.38944143110581e-6
chr5:2763917:C:T	T	-1.65919622547408e-5
chr5:2764290:C:A	A	1.32131015862864e-5
chr5:2765568:A:G	G	5.97151356838687e-5
chr5:2767069:G:A	A	7.96157984356928e-6
chr5:2767243:C:T	T	-1.02790815736419e-5
chr5:2767442:A:G	G	-2.93198336263657e-5
chr5:2772218:C:T	T	5.14148693816995e-6
chr5:2776369:T:C	C	-1.21844748337997e-5
chr5:2777197:G:A	A	-1.5681327740991e-5
chr5:2778974:T:C	C	4.4626520369256e-5
chr5:2780642:C:T	T	-2.76807264278711e-5
chr5:2782473:T:C	C	-2.79367833356938e-5
chr5:2782932:G:A	A	7.93650452594006e-5
chr5:2783440:C:T	T	3.15100777703592e-5
chr5:2783645:T:C	C	-9.51435353310666e-6
chr5:2784958:C:T	T	4.71899336121177e-5
chr5:2788792:G:A	A	-2.19183102381886e-6
chr5:2789588:G:A	A	1.30508481766578e-5
chr5:2789818:T:C	C	2.60390042127126e-5
chr5:2790852:C:T	T	3.02677938029159e-5
chr5:2796094:G:A	A	-2.39216099380351e-5
chr5:2798364:G:A	A	-1.30106676960766e-5
chr5:2798986:C:A	A	3.31663988085397e-5
chr5:2799645:G:A	A	-1.16464013152599e-4
chr5:2801643:T:C	C	-2.38546829291851e-5
chr5:2802663:G:A	A	-1.23615336834079e-5
chr5:2807051:T:C	C	1.84712629614305e-5
chr5:2811021:T:G	G	-3.96030136123485e-6
chr5:2811158:T:C	C	-6.28380565117409e-6
chr5:2813395:G:T	T	7.21054640521144e-5
chr5:2813602:T:C	C	-1.53408902234389e-5
chr5:2818181:C:T	T	-2.23970430666728e-5
chr5:2829077:A:G	G	-1.17244539219123e-5
chr5:2829313:C:T	T	6.44982306105512e-5
chr5:2830956:T:G	G	-5.62377602594168e-6
chr5:2833509:A:C	C	-9.24830638265213e-6
chr5:2838306:G:A	A	8.29633498503674e-6
chr5:2840700:T:C	C	-1.14160690714499e-6
chr5:2843649:T:C	C	-5.2995051059096e-6
chr5:2844999:T:C	C	6.49265663383613e-6
chr5:2849528:G:A	A	-3.06752168670717e-5
chr5:2851328:T:C	C	1.3411098475536e-5
chr5:2857771:T:C	C	3.39317737940867e-6
chr5:2858399:T:C	C	-1.77988289454244e-5
chr5:2861102:T:C	C	5.4915762710734e-6
chr5:2863335:A:G	G	-3.54940933013166e-6
chr5:2865049:G:A	A	-4.70083970092119e-6
chr5:2865158:T:C	C	6.83794827144666e-6
chr5:2869391:T:C	C	-2.89202320164317e-6
chr5:2873370:T:C	C	-1.05524052484853e-5
chr5:2874935:G:A	A	-3.71418144845271e-5
chr5:2875929:C:T	T	-1.51884284817484e-4
chr5:2878006:C:T	T	-4.20908221142853e-5
chr5:2878030:G:A	A	6.31473986087857e-6
chr5:2879281:G:A	A	-2.28316582660856e-5
chr5:2885027:C:T	T	5.37607914825931e-6
chr5:2885699:C:T	T	-2.73958710809444e-5
chr5:2886428:T:C	C	8.53371988388334e-5
chr5:2887192:C:A	A	-9.07566075770811e-6
chr5:2892585:C:T	T	-9.93872846526306e-7
chr5:2896047:G:T	T	-3.26317482705409e-6
chr5:2897002:C:T	T	-3.90211400522423e-5
chr5:2900449:T:C	C	-8.18062932572142e-5
chr5:2901314:G:T	T	-3.392881644169e-6
chr5:2901535:C:A	A	2.8249336343247e-6
chr5:2902741:C:T	T	3.88849320251613e-6
chr5:2909002:T:C	C	-8.78752694134493e-7
chr5:2909969:G:A	A	1.9533295424174e-6
chr5:2912261:C:T	T	2.75241664257666e-6
chr5:2913346:T:C	C	-1.08532330767511e-5
chr5:2918882:T:C	C	1.56685847264658e-5
chr5:2923327:T:C	C	-6.8433732648208e-5
chr5:2928427:A:G	G	-2.63671890715374e-5
chr5:2929600:A:G	G	1.66189367172112e-5
chr5:2934205:A:C	C	-1.81338625412777e-6
chr5:2941417:C:A	A	-1.0467511831669e-4
chr5:2945360:A:G	G	6.64760453950064e-6
chr5:2945720:T:C	C	-4.00144142358588e-5
chr5:2946172:T:G	G	-3.65597417251299e-5
chr5:2947763:T:G	G	-8.20468808601908e-6
chr5:2948232:A:G	G	4.05897971987698e-6
chr5:2951978:C:T	T	4.58486850264529e-5
chr5:2954962:G:A	A	-8.1884225128117e-6
chr5:2957517:A:C	C	-4.9472159872488e-6
chr5:2962108:C:A	A	-1.40841765181967e-4
chr5:2962113:A:G	G	-1.40188256280421e-5
chr5:2965189:G:T	T	2.64229796233929e-5
chr5:2967581:G:A	A	8.30116540363225e-6
chr5:2970491:T:C	C	7.20904214575476e-6
chr5:2977373:A:G	G	-1.33866324358162e-4
chr5:2978867:G:A	A	-2.60280333106173e-5
chr5:2979767:C:T	T	-9.77651178132952e-6
chr5:2980926:A:G	G	5.04757601523965e-5
chr5:2981511:A:G	G	-2.18503093610953e-6
chr5:2981754:G:A	A	-3.04963232104761e-5
chr5:2983089:T:C	C	1.46083816522182e-6
chr5:2984691:G:A	A	-5.29818888051617e-6
chr5:2985783:G:A	A	1.5516616609095e-5
chr5:2991048:G:A	A	4.06747947741824e-6
chr5:2993503:T:C	C	5.59779718176443e-6
chr5:2993531:G:A	A	-2.31620767446518e-6
chr5:2996317:C:A	A	8.81773039204955e-6
chr5:2997200:G:A	A	-2.15525712035945e-5
chr5:2999404:A:C	C	-3.5768109874238e-6
chr5:3000060:G:A	A	-1.57866732295359e-5
chr5:3000871:A:G	G	-1.71311673631083e-6
chr5:3001102:A:C	C	-6.84332891675657e-6
chr5:3001812:T:C	C	-1.43774593635261e-5
chr5:3004470:T:G	G	1.3226260988565e-6
chr5:3007287:T:G	G	-4.51463630643574e-7
chr5:3010499:C:T	T	-9.79299964708687e-6
chr5:3012439:C:T	T	-8.2060607007198e-6
chr5:3017677:A:G	G	5.37846029206087e-6
chr5:3018109:G:A	A	-1.86813955626238e-6
chr5:3018410:C:T	T	5.56369265290747e-6
chr5:3025338:G:A	A	6.5108386896241e-6
chr5:3030523:T:C	C	-1.72839133071422e-5
chr5:3033682:G:A	A	-2.35335033183677e-5
chr5:3033985:A:C	C	-6.73225096169446e-6
chr5:3034475:C:T	T	-3.64916855348241e-5
chr5:3036261:C:T	T	-2.00591369259037e-5
chr5:3036937:A:C	C	-1.74294189237026e-5
chr5:3039359:A:G	G	7.68011572259867e-6
chr5:3044781:C:T	T	-1.33751735465196e-6
chr5:3054386:C:T	T	-3.89967450838614e-6
chr5:3060929:C:T	T	-3.32472149932641e-5
chr5:3061560:A:G	G	-3.99349708890328e-6
chr5:3064036:A:G	G	7.01523075593682e-5
chr5:3064493:T:G	G	-6.67212251392131e-6
chr5:3064539:G:A	A	1.51271224114117e-5
chr5:3064987:G:T	T	-3.2444217182809e-5
chr5:3065418:A:G	G	8.83548624425632e-6
chr5:3069099:C:T	T	8.9618264192464e-5
chr5:3070987:A:G	G	2.67378198397574e-5
chr5:3073557:A:G	G	4.48423884457816e-6
chr5:3074225:G:T	T	4.32102916393908e-5
chr5:3077856:G:A	A	-2.35553281341515e-6
chr5:3078103:T:C	C	-5.73799292577368e-7
chr5:3078943:C:T	T	1.44336887422005e-5
chr5:3079777:A:G	G	1.15647657872741e-5
chr5:3080766:T:C	C	-4.0654391723956e-6
chr5:3081309:T:C	C	3.5815579703665003e-05
chr5:3082105:T:C	C	-7.36898527345719e-6
chr5:3082529:C:T	T	2.3636460055311e-5
chr5:3084091:A:G	G	8.0383822377514e-5
chr5:3084101:C:T	T	-5.55540358080465e-5
chr5:3084598:T:C	C	-6.82526035794938e-5
chr5:3086083:A:G	G	-9.85624148580982e-6
chr5:3086400:G:A	A	-4.23469264319143e-5
chr5:3088667:T:C	C	6.31586011544001e-5
chr5:3089850:C:T	T	4.07390142568157e-6
chr5:3089993:C:T	T	6.76344807272051e-5
chr5:3092078:C:T	T	-1.12559379900011e-5
chr5:3092579:A:G	G	9.77939326028407e-7
chr5:3092795:G:A	A	1.47802905896875e-5
chr5:3093562:G:A	A	-1.79320948618371e-5
chr5:3094624:A:G	G	-8.87979574085581e-6
chr5:3095010:G:A	A	-1.58672364454108e-5
chr5:3095825:C:T	T	1.17017108149192e-5
chr5:3097955:C:T	T	1.45457976613254e-5
chr5:3104153:C:T	T	-2.89401654399131e-6
chr5:3104286:C:T	T	-7.15689888098732e-5
chr5:3104858:G:A	A	-4.02545563089362e-5
chr5:3105935:T:C	C	-7.2569937706394e-5
chr5:3106894:G:A	A	-6.27503235774965e-5
chr5:3107488:C:T	T	4.55621122114471e-5
chr5:3108003:C:T	T	1.31880191567315e-6
chr5:3108559:G:T	T	1.0459616283438e-4
chr5:3108838:C:T	T	-1.00561311371563e-4
chr5:3115601:G:A	A	-1.04953106654493e-4
chr5:3116174:A:G	G	1.99473725551144e-5
chr5:3121614:C:T	T	-6.40119736859167e-5
chr5:3123102:G:A	A	1.81548897094795e-5
chr5:3125381:G:A	A	-2.90878348458135e-5
chr5:3125566:C:T	T	-1.05694936828227e-7
chr5:3126710:C:T	T	2.41053270850083e-5
chr5:3127119:G:A	A	-2.24086351163638e-5
chr5:3129378:C:T	T	3.48388154395357e-5
chr5:3130138:C:T	T	-1.46223238078324e-5
chr5:3130167:G:A	A	2.05065469634259e-5
chr5:3130779:G:T	T	-2.60341476735643e-5
chr5:3131157:G:T	T	1.45484956692176e-5
chr5:3131911:T:C	C	3.09037631904282e-5
chr5:3132021:C:T	T	-3.7388670086842e-5
chr5:3133489:G:A	A	5.7057105478946e-5
chr5:3134352:A:G	G	5.27777343436094e-5
chr5:3134605:G:A	A	4.91720471716586e-5
chr5:3134765:C:T	T	-3.66186805057026e-5
chr5:3140865:C:T	T	2.2775952365136e-5
chr5:3142697:G:A	A	-2.14545058558682e-5
chr5:3142784:C:T	T	2.55163382581996e-6
chr5:3145223:T:G	G	7.57562832410972e-5
chr5:3149876:G:A	A	-5.43505260421543e-5
chr5:3150859:T:C	C	-6.86770999104282e-5
chr5:3151192:C:T	T	1.48912632623928e-5
chr5:3151238:T:C	C	3.40907536539819e-5
chr5:3151357:G:A	A	4.87464266887858e-5
chr5:3152744:C:T	T	-1.08614306065783e-5
chr5:3153381:G:T	T	2.57883444929969e-4
chr5:3156198:G:A	A	4.03234966995818e-6
chr5:3161019:C:T	T	8.14864077622742e-6
chr5:3162043:G:A	A	1.0704535702139e-6
chr5:3164740:C:T	T	-6.19153725643704e-5
chr5:3170845:C:T	T	1.21043284274729e-5
chr5:3171587:A:G	G	-2.86325881741679e-5
chr5:3171938:C:T	T	-2.83093335337796e-5
chr5:3172194:A:G	G	-6.73296817999764e-5
chr5:3174671:G:A	A	-2.83978930494834e-5
chr5:3175705:A:G	G	-8.63081675818825e-5
chr5:3176328:A:C	C	-2.78000301169712e-5
chr5:3179506:T:C	C	9.8532698273786e-5
chr5:3187982:A:G	G	-6.48528962712544e-6
chr5:3192910:G:A	A	-8.56390597121123e-5
chr5:3194037:A:G	G	7.5154393337079e-6
chr5:3199691:A:G	G	1.74284914508083e-5
chr5:3202022:A:G	G	1.07714633674788e-5
chr5:3203330:T:C	C	-5.7738157304967005e-07
chr5:3209363:C:T	T	1.73472406466875e-5
chr5:3209494:G:A	A	3.92673362203391e-6
chr5:3209554:T:C	C	1.55732632983763e-5
chr5:3209984:T:C	C	3.60980238379415e-6
chr5:3211277:T:C	C	1.73920997371606e-5
chr5:3212608:G:A	A	-8.87249723887382e-6
chr5:3212617:C:T	T	6.32879391437885e-6
chr5:3212849:T:G	G	-7.82900507492157e-6
chr5:3213312:T:C	C	3.56783209424256e-6
chr5:3215117:G:A	A	-4.35311134298596e-6
chr5:3215305:G:A	A	5.73577748654347e-6
chr5:3216208:T:C	C	-4.65496245269366e-6
chr5:3216558:C:T	T	-1.12428520727101e-5
chr5:3216821:T:C	C	-4.2083715228466e-6
chr5:3219858:T:C	C	-1.22345593665792e-5
chr5:3220032:G:T	T	-2.49867820997919e-5
chr5:3220106:C:T	T	-8.63735455091539e-6
chr5:3220151:C:T	T	9.00109876034601e-6
chr5:3221617:T:C	C	7.70347883290908e-7
chr5:3221714:A:G	G	6.23586911516153e-6
chr5:3222340:G:A	A	-8.75481668303971e-6
chr5:3223306:G:A	A	-7.98916749589131e-6
chr5:3225304:T:C	C	-1.49444065904232e-6
chr5:3225848:C:T	T	5.43238210340711e-7
chr5:3225982:G:A	A	-9.96206676940958e-6
chr5:3226751:A:G	G	6.71039448487327e-6
chr5:3227730:C:T	T	-2.19369256633741e-5
chr5:3228150:T:C	C	-4.61255805242304e-6
chr5:3230587:T:C	C	8.67513474027801e-6
chr5:3232592:G:T	T	-1.48149061514161e-5
chr5:3232754:C:T	T	-1.52203286554407e-5
chr5:3236091:T:C	C	-4.43162701774102e-6
chr5:3242716:G:A	A	-5.82302470964793e-6
chr5:3243874:C:T	T	-9.75998093873333e-6
chr5:3244436:G:A	A	1.8743160119158e-5
chr5:3253063:A:G	G	-2.03287933191622e-5
chr5:3254023:T:C	C	6.22001812773939e-6
chr5:3254299:C:T	T	-1.89318454907301e-5
chr5:3255309:C:T	T	-5.04097916447596e-5
chr5:3258757:C:A	A	7.08800202467778e-5
chr5:3261041:T:C	C	-5.34660207659002e-5
chr5:3261882:T:G	G	1.52375603535191e-5
chr5:3265575:C:T	T	1.24587512460897e-5
chr5:3265810:G:A	A	-2.20773546283622e-5
chr5:3266494:A:C	C	-5.97397715532763e-6
chr5:3269289:G:A	A	2.64816838506589e-5
chr5:3270860:A:G	G	2.40606745117578e-5
chr5:3271868:G:T	T	-2.36686060272305e-5
chr5:3271925:G:A	A	1.1044891246962e-6
chr5:3273014:G:A	A	8.25681950921272e-5
chr5:3273204:T:C	C	-7.85742203969724e-5
chr5:3275633:T:C	C	2.31611632473015e-5
chr5:3279674:T:G	G	6.78092303642052e-6
chr5:3280766:G:A	A	1.69326760355988e-5
chr5:3286509:C:T	T	-2.23826483373942e-5
chr5:3287844:A:G	G	1.91855491202785e-6
chr5:3292788:A:G	G	-6.0766248123388e-5
chr5:3296382:T:C	C	6.00018886897069e-5
chr5:3297777:A:G	G	1.94860332632576e-4
chr5:3299246:T:C	C	-5.43159967459526e-6
chr5:3301015:A:C	C	-3.77337560828893e-5
chr5:3302667:T:C	C	6.86956478938642e-6
chr5:3305281:A:C	C	-3.41976294170262e-5
chr5:3306924:C:T	T	-6.7932799461192e-6
chr5:3308198:T:C	C	2.10458868772565e-5
chr5:3312534:C:T	T	-2.39646108160967e-5
chr5:3314809:T:C	C	-7.18317947315225e-6
chr5:3317146:T:C	C	4.99121390012155e-6
chr5:3320018:G:A	A	-3.0062658994407e-5
chr5:3320364:G:A	A	2.15848711268531e-6
chr5:3322482:G:A	A	-4.28990932914212e-5
chr5:3328474:C:T	T	3.59785186557152e-5
chr5:3329259:T:C	C	-6.4221336179072e-6
chr5:3329394:A:G	G	5.80214999284151e-5
chr5:3329950:G:A	A	1.12865637010105e-5
chr5:3330611:G:T	T	-1.40245384789876e-6
chr5:3333646:G:A	A	-2.67228644849622e-5
chr5:3334195:T:C	C	-3.55973517168611e-5
chr5:3335046:C:T	T	8.80823579611946e-5
chr5:3337080:T:G	G	2.32827456253293e-5
chr5:3337163:C:A	A	6.26587103890326e-5
chr5:3337377:C:T	T	2.23798326848916e-5
chr5:3339069:A:G	G	-9.63903973568782e-7
chr5:3342320:G:A	A	2.71771795326744e-5
chr5:3343375:G:A	A	-1.27299666409731e-5
chr5:3346245:T:C	C	7.68965377133478e-5
chr5:3347722:G:A	A	4.0333036613978e-6
chr5:3349469:C:T	T	-4.02210534265262e-6
chr5:3349774:T:C	C	4.23620338433097e-6
chr5:3354009:G:A	A	7.8398847000042e-5
chr5:3355599:A:G	G	1.60809369671604e-6
chr5:3356424:T:C	C	1.45291334657642e-6
chr5:3356601:T:C	C	-1.01061581518999e-6
chr5:3359995:T:C	C	5.53748078066943e-6
chr5:3361467:G:A	A	-3.16481983258579e-6
chr5:3362009:G:A	A	5.02735495327924e-6
chr5:3366525:T:C	C	9.99209195599525e-6
chr5:3378273:G:A	A	-1.00022782163375e-7
chr5:3379932:G:A	A	3.68847305543439e-6
chr5:3383376:T:C	C	-5.01297722508268e-6
chr5:3385497:G:A	A	1.78642297676848e-5
chr5:3386077:T:C	C	-5.12449562861551e-6
chr5:3389682:T:C	C	-2.83467289050555e-6
chr5:3393892:C:T	T	1.42424190099114e-5
chr5:3393899:G:A	A	8.40069225180195e-7
chr5:3400046:C:A	A	-1.47080144357531e-5
chr5:3414119:T:C	C	9.13104461026521e-5
chr5:3415292:C:A	A	-3.10938415314463e-6
chr5:3421028:A:G	G	1.75024314604402e-5
chr5:3423920:G:T	T	1.31630791445332e-5
chr5:3427266:C:A	A	1.6580253595249e-5
chr5:3428993:C:T	T	6.006296017638e-6
chr5:3435027:T:C	C	1.62627153826486e-5
chr5:3436563:G:T	T	-6.44564936971611e-6
chr5:3445304:C:T	T	4.08571962883623e-5
chr5:3445553:A:G	G	1.03956866006717e-5
chr5:3447150:G:A	A	-4.16369387789873e-6
chr5:3449215:T:C	C	2.48255263753142e-6
chr5:3449900:G:A	A	-8.78401562382075e-6
chr5:3451792:T:G	G	-1.91557994963464e-6
chr5:3454880:C:T	T	9.85319754396153e-7
chr5:3455402:A:G	G	1.06176344640032e-5
chr5:3462782:T:G	G	1.31772781693312e-5
chr5:3463594:G:T	T	-1.14321744746862e-5
chr5:3471253:G:A	A	4.38033973565753e-6
chr5:3472731:A:C	C	-1.0385665354949e-4
chr5:3482315:T:C	C	1.18542990419283e-5
chr5:3483481:A:G	G	1.68998218515443e-5
chr5:3503725:C:A	A	6.43875443448792e-5
chr5:3505296:G:A	A	1.60223669718442e-5
chr5:3505418:C:T	T	3.08941258907339e-5
chr5:3507279:G:A	A	2.45747800441037e-5
chr5:3513371:A:G	G	-4.3647972121652e-6
chr5:3518898:G:A	A	-2.67132153311664e-5
chr5:3519074:G:T	T	-3.03574994695078e-5
chr5:3523398:G:T	T	1.04849756722493e-4
chr5:3525326:A:G	G	-2.98404071162875e-6
chr5:3529371:T:G	G	1.9856648168138602e-05
chr5:3530361:A:C	C	-3.60345077823546e-6
chr5:3533418:C:A	A	1.70700605298261e-6
chr5:3538024:G:A	A	-8.32076456360685e-6
chr5:3539933:C:T	T	2.73290537222273e-6
chr5:3539984:G:A	A	2.60943881409799e-6
chr5:3541175:A:G	G	3.38083179293269e-5
chr5:3544158:C:A	A	-3.70860984301799e-5
chr5:3544300:C:T	T	-2.80442683559348e-5
chr5:3554051:T:G	G	-1.32571508041291e-5
chr5:3556146:C:T	T	-1.54318431192425e-5
chr5:3558424:T:C	C	-1.44758437765363e-5
chr5:3559128:T:C	C	2.44573501729841e-5
chr5:3559859:C:T	T	-1.85572356408006e-7
chr5:3569268:G:A	A	-3.08739343883513e-5
chr5:3569442:C:T	T	-5.32627542953036e-5
chr5:3571008:C:T	T	3.22262182425788e-5
chr5:3574321:T:C	C	6.40340925947407e-6
chr5:3574348:C:A	A	3.37498821406936e-5
chr5:3574450:C:T	T	-2.14799919682064e-5
chr5:3574748:G:T	T	-1.30414082800609e-5
chr5:3575369:G:A	A	-8.79364802163687e-6
chr5:3576306:C:A	A	-4.3102904094518e-5
chr5:3578491:C:T	T	5.64593956044442e-6
chr5:3581646:G:A	A	-6.42635520237315e-6
chr5:3584254:C:A	A	3.39219990553375e-6
chr5:3591320:C:A	A	-4.31825991278131e-5
chr5:3593901:G:T	T	4.26155733095792e-5
chr5:3594591:T:G	G	-1.2479886947293e-5
chr5:3596913:G:A	A	8.62867459995618e-5
chr5:3598106:A:C	C	9.44275543854032e-6
chr5:3599206:A:G	G	4.85579122104224e-5
chr5:3604809:T:C	C	-2.883401474427e-7
chr5:3605063:C:T	T	-3.10538240818238e-5
chr5:3605693:C:T	T	1.5536230335871e-7
chr5:3606190:G:A	A	1.01875291048337e-5
chr5:3607777:G:A	A	-2.05667204783801e-6
chr5:3610544:T:C	C	-2.57727985332188e-5
chr5:3616146:C:T	T	-3.87659100552105e-5
chr5:3617608:A:G	G	-2.59670964865662e-5
chr5:3617847:A:G	G	-4.92623899536416e-5
chr5:3618273:T:G	G	4.40394081678139e-6
chr5:3618651:T:C	C	-1.21907203647963e-5
chr5:3618703:T:C	C	4.46871575962098e-5
chr5:3620605:G:T	T	6.49850612048328e-7
chr5:3620939:C:T	T	8.17134733657303e-5
chr5:3623068:C:T	T	-4.52652942534893e-5
chr5:3627739:C:A	A	1.64839915191244e-5
chr5:3630619:A:G	G	2.14792000165345e-5
chr5:3635453:G:A	A	-2.33194925680314e-5
chr5:3636191:T:C	C	1.1292143334647e-5
chr5:3636197:A:G	G	1.1292143334647e-5
chr5:3641907:C:T	T	2.98336487230736e-5
chr5:3643627:G:A	A	7.21323957708462e-7
chr5:3644793:G:A	A	-3.61217568556292e-5
chr5:3651436:G:A	A	-7.41472119025294e-5
chr5:3653940:G:A	A	1.86478217247264e-5
chr5:3654465:G:T	T	-5.41217329703044e-5
chr5:3657874:C:T	T	-1.9167294344291e-5
chr5:3659370:C:T	T	-8.36946550933942e-5
chr5:3661915:A:C	C	1.55215200115536e-5
chr5:3663619:C:T	T	3.50565435898915e-6
chr5:3670375:C:T	T	3.19830706577125e-5
chr5:3670439:G:T	T	-7.31244182485114e-6
chr5:3670859:C:T	T	-1.08660893218325e-5
chr5:3673748:T:C	C	6.99067036144906e-6
chr5:3675819:G:T	T	8.15601793595461e-6
chr5:3679485:C:T	T	3.19435790423258e-6
chr5:3679890:C:T	T	1.25564790450599e-4
chr5:3679901:G:A	A	2.05796588439613e-5
chr5:3680197:T:G	G	-2.40840971986282e-5
chr5:3681314:C:T	T	-3.96723517919492e-5
chr5:3684369:C:T	T	-3.36951818015543e-5
chr5:3684663:C:A	A	-4.10549265282573e-7
chr5:3686904:T:C	C	8.55337006758006e-6
chr5:3689249:T:C	C	9.40506637582386e-6
chr5:3689402:G:T	T	-1.73672922648003e-5
chr5:3692264:G:A	A	-4.7658974268827e-5
chr5:3696060:G:A	A	8.11153598952994e-5
chr5:3696158:C:T	T	-3.42927949150508e-6
chr5:3699821:T:C	C	-8.08181313720341e-6
chr5:3700381:G:A	A	-4.98576477513723e-5
chr5:3701319:C:T	T	-6.2930450960921e-6
chr5:3702580:A:G	G	3.5004669230433e-5
chr5:3702936:C:T	T	-8.39632631909151e-6
chr5:3705371:G:A	A	-3.63074435705058e-5
chr5:3705936:A:C	C	-3.87194525397056e-5
chr5:3706248:A:G	G	-2.46805022933851e-5
chr5:3707663:A:C	C	1.9148974564638e-5
chr5:3710531:A:G	G	-5.99630224749193e-6
chr5:3715594:A:G	G	-2.61740405576746e-5
chr5:3716895:A:C	C	2.09600115702662e-5
chr5:3727218:A:C	C	3.86076788877562e-6
chr5:3728326:G:A	A	2.70102794724251e-5
chr5:3735164:G:A	A	4.39049424647457e-5
chr5:3735225:T:C	C	1.47798541343519e-5
chr5:3739192:G:A	A	-9.30291655959238e-5
chr5:3739653:C:T	T	-5.45534088830037e-5
chr5:3750464:G:A	A	8.5915360726928e-6
chr5:3753773:T:C	C	-2.23934712346498e-5
chr5:3754468:C:T	T	-2.88731682379303e-6
chr5:3758484:A:G	G	-1.09448202628899e-5
chr5:3760793:C:T	T	-9.90198785289881e-7
chr5:3763999:C:T	T	-8.66085021429543e-5
chr5:3764971:G:A	A	2.64760603617618e-4
chr5:3765197:T:C	C	3.51500509856883e-5
chr5:3778775:G:A	A	9.15170927938526e-6
chr5:3780207:A:G	G	4.23690901328834e-5
chr5:3783226:C:A	A	1.41153896085766e-5
chr5:3784902:T:G	G	-7.80267534541385e-6
chr5:3789748:G:A	A	-4.1319889971906e-6
chr5:3790651:T:G	G	-4.31147761427517e-6
chr5:3798951:A:G	G	-4.054885831995e-6
chr5:3799344:T:C	C	2.31261730969135e-5
chr5:3800623:C:T	T	-1.37157912926132e-5
chr5:3802774:C:T	T	1.44827231318493e-5
chr5:3804272:C:T	T	1.82148611055872e-5
chr5:3804284:C:T	T	1.82148611055872e-5
chr5:3804380:G:A	A	1.86998698975706e-5
chr5:3805298:T:C	C	-4.32834923081803e-6
chr5:3809508:A:G	G	5.75398694762012e-6
chr5:3809603:A:G	G	-1.15160865874279e-5
chr5:3812700:A:G	G	8.34683996517031e-7
chr5:3812840:C:T	T	-1.64846622017115e-5
chr5:3814901:G:A	A	-5.31111729500212e-6
chr5:3815565:G:T	T	1.66372034838252e-5
chr5:3817242:T:C	C	-1.88380351820123e-5
chr5:3833126:A:G	G	-2.12224401326337e-5
chr5:3834059:C:T	T	4.16173982735419e-6
chr5:3834489:T:C	C	-1.8553557097764e-5
chr5:3840164:A:G	G	-1.96797652157133e-5
chr5:3844427:C:A	A	1.36973150563452e-5
chr5:3844652:C:T	T	2.90714449915112e-5
chr5:3844882:C:T	T	2.36559675013087e-6
chr5:3844910:A:G	G	-2.22872160530579e-5
chr5:3845682:T:C	C	3.17884353763178e-5
chr5:3846066:T:C	C	4.10519438947116e-6
chr5:3855017:T:C	C	6.10092527841113e-6
chr5:3858483:T:G	G	7.21301910184952e-5
chr5:3858525:A:C	C	-2.59817680034958e-5
chr5:3860747:A:G	G	5.51976142896846e-6
chr5:3863219:G:A	A	8.06737681110573e-7
chr5:3865303:A:G	G	7.03478876348179e-6
chr5:3867478:C:T	T	4.65172039209592e-5
chr5:3873627:A:G	G	-9.65448146411918e-6
chr5:3874985:C:T	T	-9.40551721119519e-5
chr5:3874989:A:G	G	-1.55108590877534e-5
chr5:3876352:C:T	T	-2.22571766344674e-6
chr5:3879303:T:C	C	-1.80347653307928e-5
chr5:3896528:C:T	T	3.77286501619537e-5
chr5:3896972:A:G	G	1.02573705626654e-6
chr5:3899335:C:T	T	-2.34085959787666e-5
chr5:3907926:G:A	A	-6.02824818233877e-6
chr5:3909506:C:T	T	8.64114425478147e-6
chr5:3912275:C:T	T	-2.32333496583197e-5
chr5:3925112:G:A	A	1.42213830086878e-4
chr5:3926229:C:T	T	-2.2061661384063e-5
chr5:3929419:T:C	C	-4.71816943755266e-5
chr5:3933460:A:G	G	-2.01113109839467e-6
chr5:3954469:T:C	C	1.86369950942034e-5
chr5:3957751:C:T	T	-2.49513221827897e-6
chr5:3963426:G:A	A	-2.08318251678391e-6
chr5:3972089:C:T	T	8.51847671552422e-5
chr5:3974630:C:A	A	8.49727386803675e-5
chr5:3975220:G:T	T	-8.17650044427458e-5
chr5:3976450:A:C	C	7.05450786178555e-5
chr5:3991180:G:T	T	7.748960819348e-5
chr5:3992033:C:T	T	5.7698841439481e-5
chr5:3996733:C:T	T	-5.20875809725476e-5
chr5:3996849:C:T	T	-7.09320748410286e-5
chr5:3997716:T:C	C	-6.28207111832701e-5
chr5:3998632:C:T	T	-7.95636591416947e-5
chr5:3999673:G:A	A	-6.10964212740647e-5
chr5:4000439:G:A	A	-7.96217090615462e-5
chr5:4001923:A:G	G	-1.47667447191485e-5
chr5:4002356:G:A	A	3.35414709548247e-6
chr5:4002879:A:G	G	5.64997312203049e-5
chr5:4003794:C:T	T	4.39975206754997e-5
chr5:4005434:G:A	A	2.82006459338585e-5
chr5:4005985:C:T	T	-2.08667010570139e-5
chr5:4006980:T:G	G	-1.6489623016734e-5
chr5:4008334:A:G	G	-2.36777966589339e-5
chr5:4008471:C:T	T	-2.28796004645035e-5
chr5:4011057:A:G	G	-1.84608401913927e-5
chr5:4011435:G:A	A	-1.93854171483684e-5
chr5:4011469:G:A	A	-1.93854171483684e-5
chr5:4011697:T:C	C	-1.92222294959295e-5
chr5:4012131:T:C	C	-1.91582619637828e-5
chr5:4012189:T:C	C	-1.92222294959295e-5
chr5:4012576:C:T	T	-4.55824961908155e-5
chr5:4012580:G:A	A	-1.87693981599156e-5
chr5:4014545:G:A	A	3.48075310486277e-5
chr5:4017846:T:G	G	-2.70603942596083e-5
chr5:4020487:G:A	A	-2.72955083731692e-5
chr5:4020961:T:C	C	-2.72955083731692e-5
chr5:4029676:C:T	T	-3.06689045820399e-5
chr5:4031874:C:T	T	-3.38879469859023e-5
chr5:4032736:A:G	G	-3.38879469859023e-5
chr5:4037872:C:T	T	5.54793427153381e-5
chr5:4043952:C:T	T	-3.55277959379979e-5
chr5:4044149:G:A	A	3.79161074993281e-6
chr5:4044244:C:T	T	-3.55277959379979e-5
chr5:4047202:C:A	A	-3.53915509372947e-5
chr5:4048690:T:C	C	-2.41072988166648e-5
chr5:4048728:T:C	C	-1.0558877629478e-5
chr5:4050959:T:C	C	-2.91937747085527e-5
chr5:4057776:A:G	G	-2.90722140517785e-5
chr5:4058285:T:C	C	-2.81344127958617e-5
chr5:4062064:C:T	T	-2.09304491806251e-5
chr5:4065139:T:C	C	-3.00889549277431e-5
chr5:4068520:C:T	T	-3.20052359298114e-5
chr5:4068695:C:T	T	-3.20631827930649e-5
chr5:4070954:A:G	G	-9.81804972046617e-6
chr5:4075065:G:A	A	-2.24641057352222e-5
chr5:4075276:C:T	T	-2.10334163453909e-5
chr5:4075662:T:C	C	-2.10334163453909e-5
chr5:4076688:T:C	C	-2.87032392680245e-5
chr5:4084145:C:T	T	6.54098908546501e-6
chr5:4084229:A:G	G	3.15438233855945e-5
chr5:4094052:G:T	T	1.14118089331551e-5
chr5:4095909:G:A	A	-5.59579341614615e-7
chr5:4096124:T:C	C	-3.52310755123678e-6
chr5:4096369:C:T	T	-2.55787759036727e-5
chr5:4098529:C:T	T	-2.09319082341947e-5
chr5:4105293:C:T	T	-2.21948575513891e-5
chr5:4105802:G:T	T	-2.88575486248361e-5
chr5:4110092:G:A	A	1.93669284015276e-5
chr5:4112351:G:A	A	6.38754627121272e-6
chr5:4113241:A:G	G	5.79906377927917e-5
chr5:4118188:C:T	T	9.17042971273564e-5
chr5:4121255:G:A	A	2.29798234406578e-5
chr5:4122847:G:T	T	-1.1784504931999e-5
chr5:4123344:C:A	A	8.81194558217591e-6
chr5:4136041:T:C	C	2.46028903723573e-5
chr5:4143787:C:T	T	-1.87231227157487e-5
chr5:4144958:G:A	A	5.62191643032379e-6
chr5:4146168:C:T	T	-2.68277463755562e-5
chr5:4151484:A:G	G	9.36818518432394e-6
chr5:4160455:A:G	G	-8.12025421653314e-6
chr5:4161291:C:A	A	8.04541532990864e-7
chr5:4164296:G:A	A	-8.38049461288559e-6
chr5:4198004:A:G	G	2.55177168326037e-5
chr5:4204050:A:G	G	6.02808804659334e-5
chr5:4204796:C:A	A	6.46273383429157e-5
chr5:4206379:G:A	A	1.72780368812479e-4
chr5:4211769:A:G	G	5.90788451059815e-6
chr5:4212171:C:T	T	-3.35212963894742e-5
chr5:4215707:T:C	C	4.48044057148781e-6
chr5:4220833:A:G	G	-2.09204597861126e-6
chr5:4222045:C:A	A	1.4250204379799e-5
chr5:4223961:T:C	C	-3.72666978509951e-6
chr5:4225119:A:G	G	4.4009863927074e-5
chr5:4227384:G:T	T	5.61921687252155e-9
chr5:4230155:C:A	A	-4.8771847063554e-6
chr5:4230267:G:A	A	1.99784798778044e-6
chr5:4231180:C:T	T	-1.39879963753064e-5
chr5:4232417:T:C	C	-2.21810782089934e-4
chr5:4234026:A:G	G	-2.15173762129358e-5
chr5:4243113:T:G	G	-1.7673067170367e-5
chr5:4244001:C:T	T	3.47500151879907e-6
chr5:4244349:T:C	C	-3.49136768763407e-6
chr5:4248424:T:C	C	9.98505198107299e-5
chr5:4256346:T:C	C	1.88044842220356e-6
chr5:4257350:G:T	T	5.5519089389526e-5
chr5:4258370:T:C	C	-8.62013764407973e-5
chr5:4261282:T:G	G	-3.39157938871042e-5
chr5:4262107:A:G	G	2.0493578937781e-5
chr5:4262990:G:A	A	3.10165518554071e-6
chr5:4266212:G:A	A	-1.0336606735988e-5
chr5:4269377:A:G	G	-2.17862033319038e-6
chr5:4275425:G:A	A	-1.11475505875886e-5
chr5:4277647:C:T	T	-1.32235647305116e-4
chr5:4280000:T:C	C	6.87325724937635e-6
chr5:4281606:T:C	C	-2.94719194209044e-6
chr5:4288432:T:C	C	4.97557928042146e-7
chr5:4289152:C:T	T	-1.07285338694489e-6
chr5:4293232:T:G	G	-5.69527539333377e-6
chr5:4297310:G:A	A	6.37223980159175e-6
chr5:4297917:A:C	C	3.43785525337268e-6
chr5:4298547:G:A	A	-3.18318325034017e-6
chr5:4301395:A:G	G	-1.77575915668942e-5
chr5:4302982:C:T	T	1.07081398724451e-5
chr5:4311289:C:T	T	-3.06475692799387e-5
chr5:4311899:G:A	A	-3.99639061600904e-5
chr5:4316194:T:C	C	-3.99358143442607e-6
chr5:4322148:C:T	T	-1.46436869510225e-6
chr5:4335482:C:T	T	-7.34898530069658e-5
chr5:4346416:C:T	T	-4.14895052591699e-6
chr5:4349861:G:T	T	-1.22286627180219e-5
chr5:4355595:T:C	C	-1.28030468984578e-5
chr5:4368349:A:G	G	2.06151718080782e-7
chr5:4369774:G:T	T	1.70721443103264e-6
chr5:4372435:T:C	C	-1.2134825247328e-5
chr5:4375700:C:T	T	-7.84354078384681e-6
chr5:4377638:T:C	C	3.87950872687249e-5
chr5:4380080:C:T	T	8.84352821711414e-6
chr5:4384216:G:A	A	6.80489331662283e-6
chr5:4390585:G:A	A	4.21405484333951e-6
chr5:4391540:T:C	C	9.53698401122209e-6
chr5:4396788:G:T	T	4.94459959903017e-6
chr5:4398298:T:C	C	-4.33979055343402e-5
chr5:4399624:G:A	A	-2.59955492682879e-5
chr5:4405017:C:T	T	-1.38611767843042e-5
chr5:4405805:A:C	C	-1.14559462830993e-5
chr5:4409719:G:A	A	-8.39514646388661e-6
chr5:4410359:T:G	G	1.21976887135077e-5
chr5:4420603:C:T	T	-2.70296110578966e-6
chr5:4437363:T:C	C	8.89913342905695e-5
chr5:4443366:G:T	T	1.61702181920022e-5
chr5:4474476:C:T	T	-4.97222483701255e-6
chr5:4483081:G:T	T	6.45266296255442e-5
chr5:4486692:A:C	C	1.23659023584215e-5
chr5:4488196:G:A	A	-1.02336828619816e-5
chr5:4493831:T:C	C	-1.06517264405226e-5
chr5:4502767:C:T	T	5.18561462204656e-6
chr5:4507202:G:A	A	1.10362676471764e-5
chr5:4507954:G:A	A	-8.71899802253231e-5
chr5:4510974:A:C	C	-9.55057473563812e-7
chr5:4515582:A:G	G	-5.84278410648954e-7
chr5:4520107:C:A	A	1.56467218496396e-5
chr5:4520743:G:A	A	-2.07644005404205e-5
chr5:4523663:G:A	A	7.40215229340634e-6
chr5:4532114:C:T	T	6.56292748092734e-6
chr5:4534078:A:G	G	-2.2831396495746e-5
chr5:4540430:G:A	A	2.319561744147e-5
chr5:4541959:T:C	C	-8.3793483454488e-6
chr5:4542636:C:A	A	-3.29524465598428e-6
chr5:4544349:C:A	A	-1.62458119451909e-5
chr5:4551969:G:T	T	-2.16240516024418e-6
chr5:4557013:G:A	A	3.14619462985057e-5
chr5:4568861:A:G	G	1.75090913433951e-5
chr5:4569756:T:C	C	-8.83553423823855e-6
chr5:4574266:T:C	C	3.28470746681394e-6
chr5:4577855:A:G	G	-7.910850512283e-7
chr5:4578325:G:A	A	-1.41464706368977e-5
chr5:4578762:T:C	C	-2.60211402435909e-8
chr5:4586624:T:G	G	-5.64966078197308e-6
chr5:4586822:T:C	C	-6.03498458497795e-5
chr5:4592188:A:C	C	-1.62986332706794e-5
chr5:4597276:T:C	C	-3.58771977391389e-5
chr5:4600848:T:C	C	-6.69175694014625e-5
chr5:4612333:A:G	G	-1.71378289381689e-5
chr5:4613612:A:C	C	-2.80307775972534e-5
chr5:4631506:G:A	A	2.64664840532907e-6
chr5:4631825:G:A	A	1.16400520218789e-4
chr5:4632140:G:A	A	4.20077803388589e-5
chr5:4633871:G:A	A	-3.58068463263719e-6
chr5:4639457:C:T	T	-9.68192968914639e-6
chr5:4647323:C:T	T	-5.7163005839103e-5
chr5:4647435:C:T	T	-1.31184936608842e-5
chr5:4648820:C:T	T	-1.05445490334465e-4
chr5:4649884:C:T	T	1.07930943298246e-6
chr5:4653516:T:C	C	1.47977461867555e-5
chr5:4660256:T:C	C	3.50343598684451e-5
chr5:4664757:G:T	T	1.26551033845236e-5
chr5:4671270:T:C	C	-5.88836199584188e-7
chr5:4672807:C:A	A	2.34243489035917e-6
chr5:4674755:C:A	A	4.67827889770541e-6
chr5:4675242:T:C	C	-3.82042949158299e-6
chr5:4677365:T:C	C	4.2379361621964e-5
chr5:4678108:A:G	G	-6.49935480264367e-5
chr5:4679299:T:C	C	1.2798468032102e-4
chr5:4685246:C:T	T	1.03866771283575e-5
chr5:4690200:A:C	C	2.05826518073274e-5
chr5:4700474:A:C	C	-1.38205000542409e-4
chr5:4724219:C:T	T	-1.12345974909216e-4
chr5:4730470:G:A	A	3.47160946822504e-5
chr5:4734603:A:G	G	4.34172223144203e-5
chr5:4738109:T:C	C	-3.91405934781029e-5
chr5:4745243:C:T	T	-4.0538323310047e-4
chr5:4754022:T:C	C	2.38026036233175e-5
chr5:4755096:A:G	G	-5.69538833481563e-6
chr5:4755285:C:T	T	-1.00741144254174e-5
chr5:4757494:G:A	A	-5.37302989610528e-7
chr5:4763080:G:A	A	-1.34555491366198e-5
chr5:4777058:A:G	G	-2.98262158860078e-5
chr5:4780790:T:C	C	1.08798964397421e-5
chr5:4785276:G:A	A	-8.88091351493002e-5
chr5:4785481:G:A	A	-3.27449101861606e-5
chr5:4791867:T:C	C	-2.45656565803125e-6
chr5:4795241:C:A	A	-1.59893252314562e-5
chr5:4803436:G:T	T	-4.97388555331499e-6
chr5:4804299:C:T	T	-1.02242777372518e-5
chr5:4805007:G:T	T	1.69223855690433e-5
chr5:4806991:G:A	A	2.04792469337987e-5
chr5:4809282:C:T	T	-2.51630011008505e-6
chr5:4811100:T:C	C	-1.0958720612912e-5
chr5:4819377:G:A	A	-1.53071662267458e-5
chr5:4826434:C:T	T	-5.1801940507596e-6
chr5:4827902:G:T	T	-9.2074382648298e-5
chr5:4828384:G:A	A	1.0541798121555e-5
chr5:4833859:C:T	T	-1.22996118548819e-5
chr5:4835617:G:T	T	1.4111672886728e-5
chr5:4839236:A:G	G	-6.97116291689414e-5
chr5:4845567:C:T	T	3.40133261106829e-5
chr5:4850274:G:A	A	-1.26196427654111e-5
chr5:4857781:G:A	A	-2.37722714598755e-5
chr5:4862515:T:C	C	-9.03443523472386e-6
chr5:4875307:G:T	T	-1.15164468903062e-4
chr5:4875943:C:A	A	3.19714444924684e-5
chr5:4886219:C:T	T	-1.81370439605541e-5
chr5:4899328:G:A	A	4.12485991480997e-5
chr5:4899462:G:A	A	1.28683127033484e-7
chr5:4901389:T:G	G	1.60602168283968e-5
chr5:4904529:A:G	G	3.39901652811989e-5
chr5:4906971:C:A	A	8.93465472783751e-6
chr5:4915985:G:A	A	6.51923138087285e-5
chr5:4916016:A:C	C	3.19415940618036e-6
chr5:4917043:G:A	A	9.62612186120017e-7
chr5:4928407:A:G	G	3.87352641495743e-6
chr5:4931211:A:G	G	-1.61830489210452e-5
chr5:4937439:T:C	C	-6.99660871818996e-6
chr5:4938910:C:T	T	4.99039568465773e-5
chr5:4948311:A:G	G	2.24137443699511e-6
chr5:4949037:G:A	A	-3.1308651080396e-5
chr5:4950538:C:A	A	1.67319494408775e-5
chr5:4957504:A:G	G	-1.61918226223135e-5
chr5:4967916:C:T	T	-2.39755983248115e-5
chr5:4971455:T:C	C	2.25611339638341e-5
chr5:4977023:C:T	T	-5.94139255060219e-7
chr5:4978157:T:G	G	-1.57125892038227e-5
chr5:4987291:A:G	G	6.88726026465738e-5
chr5:4992392:G:A	A	-2.9513277517482e-5
chr5:4997871:A:G	G	-6.67096659805467e-7
chr5:5003384:A:C	C	6.07376026720312e-5
chr5:5006968:A:G	G	1.15829333612424e-5
chr5:5019968:G:A	A	-4.10826939921627e-5
chr5:5022430:A:C	C	2.59442855161978e-5
chr5:5022548:A:G	G	-9.53938047605985e-6
chr5:5023328:G:A	A	2.40135641531084e-5
chr5:5023765:C:T	T	5.29578978893242e-5
chr5:5024508:G:T	T	6.62010294317577e-6
chr5:5032507:T:C	C	8.59858129430586e-6
chr5:5038427:T:G	G	-2.27794011796595e-5
chr5:5042639:C:T	T	5.95000595715535e-5
chr5:5053699:A:G	G	-3.98541550930142e-5
chr5:5066493:G:T	T	3.62745550261017e-6
chr5:5070562:G:A	A	-1.57770639834778e-4
chr5:5071778:G:A	A	3.62985153167425e-5
chr5:5074962:C:T	T	1.73972083147563e-5
chr5:5078200:C:T	T	3.34793898666249e-5
chr5:5088712:A:G	G	-7.38874518253093e-5
chr5:5098727:A:G	G	2.61539570903976e-5
chr5:5110579:G:A	A	3.13923247154928e-5
chr5:5124150:T:C	C	2.52281252864619e-5
chr5:5124436:A:C	C	-2.96027082053056e-5
chr5:5125322:G:A	A	-8.90398469568124e-6
chr5:5126600:C:T	T	3.02178583288216e-5
chr5:5129766:A:G	G	-1.2095050605207699e-05
chr5:5132785:G:A	A	-9.90633110120777e-5
chr5:5132838:C:T	T	-5.42518864927987e-5
chr5:5135740:G:A	A	-2.66953909147296e-6
chr5:5136094:T:C	C	2.39732239541649e-5
chr5:5136795:C:T	T	1.24636665067464e-4
chr5:5137060:C:A	A	8.04110386410438e-6
chr5:5137218:A:G	G	-1.2754824077592e-5
chr5:5139576:C:T	T	-3.58506381005252e-5
chr5:5140028:G:T	T	-9.62825171627517e-6
chr5:5141123:T:C	C	-3.48181320565967e-5
chr5:5141792:C:T	T	3.81719131093787e-6
chr5:5145293:A:G	G	7.43293476878364e-6
chr5:5146264:T:C	C	2.35568242082896e-5
chr5:5146282:A:G	G	-2.13789211945554e-5
chr5:5147012:A:G	G	7.34640484196495e-6
chr5:5148104:C:T	T	-9.00918486942794e-7
chr5:5152334:G:T	T	4.62094878958364e-5
chr5:5154102:T:C	C	-1.0520387692378e-5
chr5:5154301:C:T	T	4.04270845973485e-6
chr5:5154345:T:C	C	-3.08048922648799e-5
chr5:5154908:T:C	C	-1.67943997078791e-5
chr5:5156542:T:C	C	-1.52648952374156e-5
chr5:5156906:A:C	C	2.13600334553549e-5
chr5:5162115:C:T	T	1.30230877659545e-5
chr5:5163543:C:A	A	2.13345261256714e-6
chr5:5164062:A:C	C	-1.48484583144001e-5
chr5:5165302:C:T	T	5.05021585790803e-6
chr5:5165839:T:C	C	3.02153666319208e-7
chr5:5167474:A:G	G	4.7654233867113e-7
chr5:5167535:T:C	C	-9.05893007936918e-6
chr5:5168331:T:C	C	-1.70154914788942e-5
chr5:5169477:G:A	A	-8.60087503686951e-6
chr5:5176559:G:A	A	-1.17742636941264e-5
chr5:5176845:T:C	C	4.48703830148357e-5
chr5:5181521:C:A	A	1.79072763178293e-5
chr5:5181815:G:A	A	6.77275269833404e-5
chr5:5183446:G:A	A	2.59671245843749e-5
chr5:5183670:A:G	G	-1.38343117751468e-5
chr5:5184139:G:A	A	-2.88481850238216e-5
chr5:5191160:G:T	T	1.02858831476696e-5
chr5:5195608:T:C	C	1.21134924784037e-5
chr5:5197440:C:T	T	-3.17974206932148e-5
chr5:5199614:T:G	G	5.79172200880993e-6
chr5:5200168:C:T	T	-9.50832040524318e-6
chr5:5200542:C:A	A	9.61609035647575e-6
chr5:5202933:C:T	T	-4.67407471867241e-6
chr5:5204036:A:G	G	-2.29849569682443e-5
chr5:5207407:C:T	T	-5.98989100503953e-5
chr5:5209097:G:A	A	-1.52464282846169e-5
chr5:5213591:G:A	A	4.80074496723273e-5
chr5:5214902:T:C	C	-1.61238790256256e-5
chr5:5222223:A:G	G	-1.36327333663047e-5
chr5:5223931:C:A	A	2.63704911301534e-6
chr5:5224186:G:A	A	-1.07625472559261e-5
chr5:5225025:A:G	G	-5.0753043845963e-7
chr5:5225644:G:A	A	1.06786707704505e-5
chr5:5227201:T:G	G	7.63486372921832e-6
chr5:5231014:A:G	G	3.53923341798335e-5
chr5:5233042:A:C	C	4.20226405796281e-5
chr5:5233331:A:C	C	3.5648111983541e-5
chr5:5234148:A:C	C	-2.29200493934424e-5
chr5:5238517:A:G	G	-6.69536658570397e-6
chr5:5239420:C:A	A	2.42470598246705e-5
chr5:5239808:C:T	T	-4.72726135342669e-5
chr5:5242105:G:T	T	2.18317367479058e-5
chr5:5244226:A:C	C	1.5678537900857e-5
chr5:5246138:T:C	C	4.24512743250654e-6
chr5:5247626:C:T	T	-1.28201307860916e-6
chr5:5248988:G:A	A	-7.70942704478295e-7
chr5:5249250:C:A	A	-3.58932612761968e-6
chr5:5250164:T:C	C	3.79551638807371e-5
chr5:5253209:T:G	G	-2.36449332065545e-5
chr5:5257027:G:A	A	-2.21341748166541e-5
chr5:5257792:A:G	G	-2.89737269091756e-5
chr5:5260750:C:T	T	2.04564674975398e-5
chr5:5260790:G:T	T	-6.91590782249977e-6
chr5:5262434:G:T	T	4.06156605432506e-5
chr5:5262653:G:A	A	4.41048751612577e-5
chr5:5262988:G:A	A	3.62489253365531e-5
chr5:5265084:G:A	A	7.66579015874003e-7
chr5:5265118:G:A	A	3.75294158633175e-5
chr5:5265655:G:A	A	4.82295228218883e-5
chr5:5268560:G:T	T	-1.14810875664026e-5
chr5:5268597:A:C	C	-2.6314488338783e-5
chr5:5270323:C:T	T	-2.78208046407693e-5
chr5:5274164:G:A	A	-3.54839004475605e-5
chr5:5274302:A:G	G	-1.19883623544692e-5
chr5:5276972:G:A	A	-2.31587255701945e-5
chr5:5277146:C:T	T	-2.85173110006368e-6
chr5:5279479:C:T	T	-3.49163259239006e-6
chr5:5283121:T:C	C	2.71113648073596e-6
chr5:5287626:G:A	A	-1.15507317405561e-5
chr5:5289909:T:C	C	-2.28851334046857e-5
chr5:5292708:A:G	G	7.11078687848186e-6
chr5:5294074:C:T	T	1.40650355879924e-5
chr5:5296477:C:T	T	2.79009258367029e-6
chr5:5302388:C:A	A	2.67257836789531e-6
chr5:5302399:C:T	T	-7.21308147256876e-6
chr5:5302749:G:A	A	-7.55470139547483e-6
chr5:5305926:G:T	T	6.9772575170429e-6
chr5:5307139:T:C	C	-3.92529860397247e-6
chr5:5309584:A:C	C	2.27180106873462e-7
chr5:5311511:A:G	G	1.20041053292591e-5
chr5:5313703:A:G	G	1.34032450853091e-6
chr5:5315238:T:C	C	4.43344806865807e-5
chr5:5315248:C:T	T	-1.25481507224549e-5
chr5:5319294:T:G	G	5.60359814986297e-6
chr5:5319473:G:A	A	-7.59774171841984e-5
chr5:5319821:A:G	G	1.69886218224081e-5
chr5:5320846:C:T	T	8.12944961637013e-5
chr5:5320965:G:A	A	5.33650587596881e-5
chr5:5324059:C:T	T	2.86274334944506e-5
chr5:5324870:C:A	A	1.20539333200749e-4
chr5:5325614:A:G	G	2.00342543738375e-5
chr5:5326025:A:G	G	-3.43953742139171e-6
chr5:5331110:A:C	C	3.58923318451247e-5
chr5:5335370:T:C	C	-2.040582967351e-6
chr5:5337820:C:T	T	6.59882218772988e-5
chr5:5343202:T:C	C	2.90178080061023e-5
chr5:5344632:G:A	A	1.5541071335767e-4
chr5:5345753:C:T	T	2.43051327900993e-5
chr5:5347896:G:A	A	3.83227245960283e-6
chr5:5349701:T:C	C	6.4175767732287e-5
chr5:5351589:C:T	T	1.50029054648736e-6
chr5:5354502:T:C	C	2.2973355102396e-5
chr5:5361356:G:T	T	-4.62006482366388e-6
chr5:5361444:C:T	T	3.04233013988916e-5
chr5:5367587:G:A	A	4.8182220922887e-6
chr5:5369333:A:C	C	1.51421336029811e-5
chr5:5371477:T:C	C	8.36217760285621e-6
chr5:5374461:G:A	A	-6.20485962518534e-5
chr5:5376871:C:T	T	7.02032574172985e-5
chr5:5378738:C:T	T	1.71051003261967e-5
chr5:5383229:G:T	T	3.2330848481431e-5
chr5:5385275:T:C	C	-2.79990560701628e-6
chr5:5385483:A:G	G	-3.83360402967287e-7
chr5:5386423:A:C	C	-3.32192874489613e-6
chr5:5396053:G:A	A	1.10497434964621e-5
chr5:5398113:G:A	A	2.17361877833712e-5
chr5:5398166:T:C	C	-1.85837040049765e-5
chr5:5400132:C:T	T	2.7408807337548e-5
chr5:5404551:C:A	A	-2.01290454213498e-5
chr5:5406202:C:T	T	-3.28563109448774e-5
chr5:5406354:G:A	A	-4.19656587962608e-6
chr5:5406380:T:C	C	5.44782846853557e-5
chr5:5407901:A:G	G	-1.20332047914175e-5
chr5:5414899:T:C	C	4.36084560489806e-6
chr5:5417284:G:A	A	3.57805241035803e-5
chr5:5418679:C:T	T	-8.52907549781982e-6
chr5:5418806:G:T	T	-1.12294463300436e-5
chr5:5419330:C:T	T	2.0832470478804e-4
chr5:5419434:C:T	T	-2.65241373414829e-5
chr5:5448227:G:A	A	3.59383634868147e-5
chr5:5449220:T:G	G	-5.84306251540726e-6
chr5:5449254:C:T	T	7.4098603085177e-5
chr5:5460321:C:T	T	2.45437480475415e-5
chr5:5460456:C:T	T	-3.91425539441314e-5
chr5:5461120:A:G	G	-2.70090478786628e-6
chr5:5462035:G:A	A	-3.75576603663856e-5
chr5:5462494:A:G	G	1.17341757012751e-4
chr5:5462507:G:A	A	1.18326795611652e-4
chr5:5463379:C:T	T	-9.57090849045459e-6
chr5:5464124:A:C	C	1.36593108271032e-5
chr5:5464549:G:A	A	-2.15602249728714e-5
chr5:5475423:A:G	G	-3.04244764430951e-5
chr5:5475745:A:G	G	1.97109461451822e-5
chr5:5480959:T:G	G	5.22962314289802e-6
chr5:5489270:G:A	A	1.21739760672682e-4
chr5:5504122:A:G	G	-5.9936252094765e-5
chr5:5513045:C:A	A	-4.34068233803625e-5
chr5:5513512:C:T	T	1.34177386409673e-5
chr5:5513918:T:C	C	-7.39155068714142e-7
chr5:5523956:G:A	A	1.12935015834736e-5
chr5:5535934:G:A	A	-3.76211934752613e-6
chr5:5546780:T:C	C	3.93114265643914e-6
chr5:5547108:G:A	A	4.31702619436193e-5
chr5:5548908:G:A	A	-5.53188243488598e-5
chr5:5553931:G:A	A	-6.93988106002071e-6
chr5:5555810:C:T	T	1.83382076929615e-5
chr5:5566874:G:A	A	3.27525174621497e-6
chr5:5569898:A:C	C	1.97578132979392e-5
chr5:5575065:C:T	T	-4.36666216328099e-5
chr5:5576594:C:T	T	-3.09126369519816e-5
chr5:5578414:C:T	T	-5.39735661174515e-6
chr5:5581409:A:G	G	-6.5578934225068e-6
chr5:5586265:G:A	A	-1.69096218509435e-5
chr5:5590117:C:T	T	3.9140933223289e-6
chr5:5597215:C:T	T	1.88248705625895e-5
chr5:5598068:C:T	T	-1.81037537972269e-5
chr5:5598879:G:A	A	-3.44858629871664e-5
chr5:5600237:A:G	G	7.55229486447457e-5
chr5:5601413:C:A	A	-1.59456248299727e-5
chr5:5601547:G:T	T	-1.8953757701815e-6
chr5:5601604:C:T	T	-1.95380479902878e-5
chr5:5602560:A:G	G	-8.3804819620874e-7
chr5:5604938:C:T	T	1.11695898914752e-5
chr5:5606445:C:T	T	-1.62908860154548e-5
chr5:5614241:G:A	A	4.13079805014093e-5
chr5:5614402:G:T	T	-2.90709103864513e-6
chr5:5615301:G:A	A	2.23028979049268e-6
chr5:5621379:C:T	T	1.39929196902713e-6
chr5:5621420:T:C	C	-8.35737287015984e-5
chr5:5622074:T:C	C	-1.85885080315974e-5
chr5:5627961:G:A	A	-4.9331438860514e-5
chr5:5628059:G:T	T	9.90911610895329e-6
chr5:5628251:G:A	A	-3.26678287975784e-5
chr5:5628950:T:C	C	-2.25509898388629e-6
chr5:5638132:A:G	G	-1.21842670587652e-5
chr5:5642090:A:G	G	1.50531374563504e-4
chr5:5646905:T:C	C	-1.3231593122708e-5
chr5:5648197:C:T	T	-1.14658338895687e-5
chr5:5668364:G:A	A	-2.24809625103389e-5
chr5:5669972:T:C	C	-5.58152122528504e-7
chr5:5678884:T:C	C	1.31891196926092e-5
chr5:5686335:A:G	G	-2.98614384791616e-6
chr5:5691959:C:T	T	-3.3810163869789e-5
chr5:5703286:C:T	T	-6.37741286195905e-5
chr5:5713522:T:C	C	-8.63280798013041e-6
chr5:5716051:C:T	T	2.35509638023254e-6
chr5:5722158:A:C	C	-1.50937857433178e-5
chr5:5726006:T:C	C	-2.89203830016527e-6
chr5:5737362:G:A	A	1.76609649536271e-5
chr5:5740559:C:A	A	2.00671715684597e-5
chr5:5741497:T:C	C	2.11492409143668e-5
chr5:5747496:T:C	C	1.06138653765316e-4
chr5:5747550:T:C	C	1.38216800322457e-5
chr5:5750020:T:C	C	-2.0953379342555e-5
chr5:5750812:C:T	T	-1.95767671877372e-5
chr5:5753619:A:G	G	-4.71435206094129e-6
chr5:5755673:C:T	T	-1.76828665465782e-6
chr5:5760573:C:T	T	7.72838154366793e-6
chr5:5760917:G:A	A	-7.44714066528563e-6
chr5:5769386:G:A	A	4.59966243042837e-6
chr5:5775508:C:T	T	-2.43168359427407e-5
chr5:5775524:C:T	T	-2.43168359427407e-5
chr5:5778558:A:G	G	7.96313537553676e-5
chr5:5779840:T:C	C	-3.84785279289637e-6
chr5:5780782:T:C	C	5.60053852513661e-5
chr5:5785967:T:G	G	-1.94863996592448e-5
chr5:5788214:G:A	A	-3.91561582258407e-5
chr5:5790815:A:G	G	-7.69263509764817e-6
chr5:5792394:C:T	T	-4.30746502147289e-6
chr5:5799106:G:A	A	1.18549029944365e-6
chr5:5799110:C:T	T	-1.32551690836005e-5
chr5:5799359:A:G	G	-1.86262175561631e-5
chr5:5800684:G:A	A	-1.63579616353896e-5
chr5:5800926:T:C	C	-1.54877635098438e-5
chr5:5801285:A:G	G	1.01850481336603e-6
chr5:5801724:T:C	C	1.62017519831832e-4
chr5:5802567:T:C	C	-3.73940798954485e-5
chr5:5802851:G:A	A	2.01024780563684e-4
chr5:5803488:C:T	T	2.35893411809982e-6
chr5:5806040:C:T	T	-1.45956934341625e-5
chr5:5806762:T:C	C	7.55123573095007e-6
chr5:5807165:T:C	C	1.09381633318605e-5
chr5:5808684:G:T	T	3.39244678686935e-6
chr5:5808934:G:A	A	1.75804517040953e-5
chr5:5810619:G:A	A	-3.99585679299768e-6
chr5:5810961:C:T	T	3.40462579962311e-5
chr5:5814072:T:C	C	1.19750299026913e-5
chr5:5818051:G:A	A	-8.90624799171695e-6
chr5:5818150:C:T	T	2.87116816260801e-5
chr5:5820273:C:A	A	-3.77830072938481e-5
chr5:5820417:T:C	C	8.19702106230625e-6
chr5:5823462:C:T	T	2.02760147631991e-5
chr5:5825840:C:T	T	5.25286034246684e-5
chr5:5827857:G:A	A	-5.09179900296377e-5
chr5:5828535:T:C	C	3.20520857750411e-6
chr5:5829080:G:A	A	1.98367188064278e-5
chr5:5829446:G:A	A	4.65986869771027e-6
chr5:5834501:G:A	A	1.65958942018499e-5
chr5:5836322:T:C	C	-5.08282723861464e-6
chr5:5838529:G:A	A	6.22135716481469e-6
chr5:5838911:C:T	T	-3.9680666727125804e-06
chr5:5839507:A:G	G	9.28766706165058e-6
chr5:5840320:A:G	G	2.2184193146374e-5
chr5:5843382:G:A	A	5.28958866619396e-6
chr5:5844089:C:T	T	8.09907780718044e-6
chr5:5844680:A:G	G	2.3569366537284e-6
chr5:5848623:T:C	C	1.35169097616498e-5
chr5:5851760:A:G	G	1.53808086578892e-5
chr5:5852850:G:A	A	1.88034360080897e-5
chr5:5855406:T:C	C	1.81096677093393e-5
chr5:5859524:A:G	G	3.78165660192864e-5
chr5:5862255:T:C	C	-7.74437151858537e-5
chr5:5864987:C:T	T	8.14649766407321e-6
chr5:5867284:C:A	A	-2.70263830890464e-5
chr5:5867666:T:C	C	-5.48644887648085e-6
chr5:5873901:G:A	A	-2.05954450606695e-5
chr5:5876229:T:C	C	8.84138343656014e-6
chr5:5876510:T:C	C	-1.61609647460116e-7
chr5:5881464:C:T	T	-1.47310973475149e-5
chr5:5882382:T:C	C	-8.4383667708638e-5
chr5:5882562:C:T	T	-6.43144549703017e-5
chr5:5883229:G:A	A	-7.97028666650411e-6
chr5:5887319:G:T	T	-3.69659834767627e-5
chr5:5887530:G:A	A	-1.77697877924891e-5
chr5:5889552:C:T	T	1.6664399077739e-5
chr5:5890229:G:A	A	-6.40942058398784e-6
chr5:5891765:T:C	C	-3.50514518282092e-5
chr5:5893142:C:T	T	-1.11275740037172e-5
chr5:5893889:G:A	A	5.01696000109185e-5
chr5:5894757:A:G	G	4.21525318183391e-5
chr5:5897581:T:C	C	5.60800912999838e-5
chr5:5897723:A:G	G	1.54814059053997e-5
chr5:5898062:T:C	C	-1.47414042844892e-6
chr5:5903777:A:G	G	-8.84665083307772e-7
chr5:5905372:C:T	T	-3.16710495779094e-5
chr5:5906158:C:T	T	2.64375800610955e-6
chr5:5910544:G:A	A	1.95344214196386e-5
chr5:5912078:T:C	C	-9.54618911657032e-6
chr5:5914704:T:C	C	1.74037742797326e-5
chr5:5914894:A:G	G	1.37069633840432e-5
chr5:5915562:C:A	A	1.40502620641524e-5
chr5:5916224:T:C	C	1.15882728468028e-5
chr5:5921521:A:G	G	-1.98361894019787e-5
chr5:5922550:A:G	G	1.56240085701556e-5
chr5:5925444:A:G	G	1.76800578931866e-5
chr5:5931400:G:A	A	1.07040044549633e-6
chr5:5932653:A:G	G	1.6811044320567e-5
chr5:5937663:T:C	C	2.13920480486717e-5
chr5:5938667:G:A	A	-3.70761236994474e-6
chr5:5945980:A:C	C	-2.35019610065442e-5
chr5:5947380:G:A	A	1.18876782343756e-6
chr5:5951683:G:A	A	-1.3806016258767e-5
chr5:5962077:T:C	C	-3.21348914028819e-5
chr5:5962203:C:T	T	6.32171810572361e-5
chr5:5966571:C:T	T	6.13623463733793e-5
chr5:5977109:G:A	A	3.0782142321248e-5
chr5:5979451:G:A	A	1.46159539417245e-5
chr5:5989023:C:T	T	4.49556663360005e-6
chr5:5989333:G:A	A	-1.11901693920034e-5
chr5:5989652:C:T	T	4.43953290563071e-5
chr5:6022570:C:T	T	5.89856294160908e-6
chr5:6023018:A:G	G	-3.00297565371419e-5
chr5:6025852:C:T	T	-2.75571505704458e-5
chr5:6026253:G:A	A	-5.07702947205931e-5
chr5:6028291:C:T	T	6.14783031842656e-5
chr5:6028575:T:G	G	-9.32293622180061e-6
chr5:6036341:A:G	G	3.84021754965629e-6
chr5:6037622:A:G	G	-7.10141678729181e-5
chr5:6038336:T:C	C	-4.25169814739951e-6
chr5:6038613:A:G	G	3.67153394285113e-5
chr5:6041291:C:T	T	-4.46247004776487e-5
chr5:6043076:G:A	A	1.1676663804386e-5
chr5:6043511:A:G	G	-9.4010818659915e-6
chr5:6050118:A:G	G	3.74674100100601e-6
chr5:6052812:C:A	A	1.45564359448031e-5
chr5:6057896:A:G	G	-4.19765444099035e-6
chr5:6060620:G:A	A	-2.31154756863163e-5
chr5:6072200:C:T	T	-1.12508910953594e-5
chr5:6082373:C:T	T	-1.97629705054836e-5
chr5:6084546:G:A	A	2.23693914170608e-5
chr5:6087235:T:C	C	-1.31168141179753e-7
chr5:6089806:A:C	C	-5.85229468111947e-7
chr5:6090586:T:C	C	1.47241382592904e-5
chr5:6104095:C:T	T	-9.11049995142923e-6
chr5:6113949:A:G	G	-4.4233700396372e-6
chr5:6125217:G:T	T	3.73788493175675e-6
chr5:6136012:T:C	C	-1.70935508057396e-6
chr5:6136310:T:C	C	5.07116996770744e-5
chr5:6136601:A:G	G	-9.6118885904221e-5
chr5:6136697:C:T	T	-2.09736052871676e-6
chr5:6141575:G:A	A	-2.37429287202966e-5
chr5:6148232:C:T	T	1.89110560268956e-5
chr5:6156242:G:A	A	-1.34688846458222e-8
chr5:6158049:A:G	G	4.34157970909473e-6
chr5:6164715:A:G	G	2.31861011958825e-5
chr5:6165045:G:A	A	6.76278301754736e-6
chr5:6179745:G:A	A	-5.67634176648541e-5
chr5:6196931:T:C	C	8.32619706582704e-5
chr5:6204858:C:T	T	9.3664386787809e-6
chr5:6205021:G:A	A	7.70523761056053e-6
chr5:6206762:T:G	G	-2.33893092532356e-6
chr5:6211078:G:A	A	2.57957736721957e-5
chr5:6211374:G:T	T	2.57957736721957e-5
chr5:6211768:T:C	C	2.60352012810312e-5
chr5:6212080:T:C	C	2.60352012810312e-5
chr5:6215021:T:C	C	-1.1028263779884e-5
chr5:6215933:G:T	T	1.10786888723911e-6
chr5:6218794:G:A	A	2.95741814231796e-5
chr5:6240057:A:C	C	3.29176649095169e-5
chr5:6248076:T:C	C	2.57986006303811e-7
chr5:6249327:T:C	C	1.4189560568713e-5
chr5:6250202:C:A	A	-3.48743588220363e-5
chr5:6251435:T:C	C	4.39717985888461e-5
chr5:6252261:C:T	T	9.0884215185566e-5
chr5:6252382:T:C	C	1.12243486629518e-6
chr5:6252750:G:A	A	-6.46867160253208e-6
chr5:6252816:C:T	T	5.72556604318022e-5
chr5:6252955:T:C	C	-1.43419539137811e-4
chr5:6258306:C:T	T	-2.33755627103521e-5
chr5:6266610:A:G	G	9.63789856759207e-6
chr5:6271517:A:C	C	1.13491762001145e-5
chr5:6274323:C:T	T	2.46315615202832e-5
chr5:6276109:C:T	T	-1.74841765725074e-5
chr5:6276756:T:C	C	-1.34351906853479e-5
chr5:6281222:T:C	C	-5.160742405825e-5
chr5:6285892:C:A	A	-2.13270149102487e-6
chr5:6286842:C:T	T	-5.6335456241509e-6
chr5:6287169:T:C	C	1.73796271938137e-5
chr5:6287755:T:C	C	-4.92631042121039e-6
chr5:6287864:A:G	G	2.62127785581101e-5
chr5:6288477:G:T	T	2.35111676272285e-5
chr5:6288577:C:T	T	-1.29884763085753e-4
chr5:6289087:A:G	G	3.56488137742643e-5
chr5:6289916:A:G	G	3.920195863366e-5
chr5:6296878:G:A	A	-3.95456965227317e-6
chr5:6304397:T:C	C	1.66571217205162e-5
chr5:6304465:G:A	A	-2.79962894525277e-6
chr5:6306802:C:T	T	1.42574365766976e-5
chr5:6307259:T:C	C	-1.69935251185037e-5
chr5:6307614:G:A	A	2.06523290026326e-5
chr5:6307878:T:C	C	6.20661770775137e-6
chr5:6313039:G:A	A	-1.69536385052247e-5
chr5:6316563:A:G	G	-1.3991919212464e-5
chr5:6317702:C:T	T	5.66774876144228e-5
chr5:6320384:T:G	G	1.0417464986983e-5
chr5:6322719:A:G	G	-4.58492144345025e-5
chr5:6323393:T:C	C	9.82222272024982e-6
chr5:6324180:A:G	G	5.98457598997762e-6
chr5:6328313:C:T	T	-2.03549934280446e-5
chr5:6336284:A:C	C	5.7095432492185e-6
chr5:6338277:G:A	A	-2.47666796483649e-6
chr5:6344276:T:C	C	2.03252113325072e-5
chr5:6344942:G:A	A	3.53769420918631e-5
chr5:6348071:T:C	C	-5.07476574958522e-6
chr5:6348786:G:A	A	7.17812307844769e-7
chr5:6349094:C:A	A	-1.03467761758459e-5
chr5:6353702:T:C	C	-7.54099897738889e-6
chr5:6358336:G:A	A	3.26267121412736e-5
chr5:6360308:G:A	A	-1.76943542329006e-5
chr5:6360811:G:A	A	1.39122884735428e-5
chr5:6364849:C:T	T	2.65906580785777e-5
chr5:6373770:A:G	G	4.64906306145108e-5
chr5:6373891:A:G	G	-1.536404915908e-5
chr5:6374940:G:A	A	9.65322691672163e-6
chr5:6377860:T:C	C	-3.09118986261802e-6
chr5:6381704:G:A	A	1.226661451839e-5
chr5:6383205:T:C	C	2.23862518320335e-5
chr5:6385928:A:G	G	4.10774533509318e-6
chr5:6390227:A:G	G	-2.97669560724674e-6
chr5:6400068:T:C	C	4.00146428058985e-6
chr5:6401847:G:A	A	1.77867821647725e-6
chr5:6403969:C:A	A	2.96059408926216e-5
chr5:6404783:C:T	T	1.43416804839939e-6
chr5:6407016:T:C	C	-2.08678230869446e-6
chr5:6415731:G:A	A	-1.67622582666304e-6
chr5:6416023:C:T	T	1.06989530839354e-5
chr5:6418576:T:C	C	-3.26735929971901e-6
chr5:6421496:C:T	T	4.63392862712592e-6
chr5:6428129:A:G	G	-6.82216341239366e-6
chr5:6428529:G:A	A	-1.70789645651242e-6
chr5:6432627:A:C	C	-1.01486738925756e-7
chr5:6433856:G:A	A	7.37412788301352e-6
chr5:6435375:G:A	A	5.75774899421397e-6
chr5:6450828:T:C	C	2.41978429908514e-5
chr5:6452925:A:G	G	-5.34083631544999e-6
chr5:6455871:G:A	A	-1.83570291969155e-5
chr5:6456015:G:A	A	1.68380824160959e-5
chr5:6456310:G:A	A	-7.52130471320656e-6
chr5:6456514:A:G	G	-1.08490811079909e-5
chr5:6457450:C:T	T	-1.37677529694566e-5
chr5:6461316:C:T	T	-2.92832603394711e-5
chr5:6461609:A:G	G	-7.59864184364656e-6
chr5:6464693:C:T	T	-7.80488866925407e-6
chr5:6465776:C:T	T	1.01053260635657e-5
chr5:6467938:G:A	A	-1.73273324773422e-5
chr5:6468294:T:C	C	-1.86092302970195e-4
chr5:6468710:G:A	A	9.53246241766638e-5
chr5:6472454:G:A	A	-1.34963761105987e-5
chr5:6473697:C:A	A	6.34701029813308e-7
chr5:6477150:C:A	A	5.1156314181631e-5
chr5:6487513:G:A	A	-9.41784920155908e-5
chr5:6491384:T:C	C	-5.11409744852392e-5
chr5:6492962:C:A	A	-4.941831222424e-5
chr5:6496835:C:A	A	-5.36072326258982e-5
chr5:6497835:G:A	A	1.16377903251085e-5
chr5:6502820:C:A	A	-4.23342226677245e-5
chr5:6506802:C:T	T	-2.52635629830851e-5
chr5:6510931:G:A	A	3.41901110013447e-6
chr5:6512069:A:G	G	-3.48124315003594e-5
chr5:6517396:A:G	G	1.38131256887096e-6
chr5:6518815:C:T	T	-2.0785444828452e-6
chr5:6521435:G:A	A	3.34039897024858e-5
chr5:6521724:A:C	C	-9.2490179947743e-6
chr5:6522598:G:A	A	2.51798800255881e-6
chr5:6523625:A:G	G	-2.37809145216052e-6
chr5:6528352:T:C	C	1.95851029266415e-5
chr5:6528784:G:A	A	6.31139194240288e-5
chr5:6529703:A:C	C	5.28800690770985e-6
chr5:6531072:C:T	T	-1.63075465822793e-5
chr5:6532078:A:C	C	-1.47167762249019e-5
chr5:6539585:A:G	G	-2.14906913607265e-5
chr5:6550523:C:T	T	7.76151289683687e-5
chr5:6551577:T:C	C	-3.3223672924709e-6
chr5:6552711:G:T	T	-5.56059648273292e-7
chr5:6557306:G:A	A	-8.5243741054943e-6
chr5:6559191:G:A	A	-7.3521221106183e-5
chr5:6559420:A:G	G	9.61514443361173e-6
chr5:6559928:C:T	T	-2.37149337657624e-5
chr5:6564841:A:C	C	-2.54693230016497e-5
chr5:6564863:A:C	C	1.29156612737139e-4
chr5:6572202:C:A	A	-6.77115445889631e-5
chr5:6573975:A:G	G	-7.22356016898412e-5
chr5:6575441:G:A	A	7.01110528876055e-8
chr5:6576805:A:G	G	2.27111957845956e-6
chr5:6576896:G:A	A	-7.59168148586595e-7
chr5:6577628:G:A	A	-8.54690938621449e-6
chr5:6578269:T:C	C	-7.62629068701025e-6
chr5:6579298:A:G	G	-1.64682602873484e-7
chr5:6580471:A:G	G	-2.95675457689877e-6
chr5:6585918:G:A	A	-2.2492666556067e-5
chr5:6588051:T:C	C	1.74130796145563e-5
chr5:6588540:G:A	A	-2.26791238169418e-5
chr5:6597697:C:T	T	-8.73898984647678e-6
chr5:6599109:A:G	G	-1.34414144566573e-5
chr5:6599951:G:T	T	-6.41980816052525e-5
chr5:6600891:T:C	C	2.90084846691178e-7
chr5:6601586:C:A	A	-3.5449173401315e-5
chr5:6602431:T:C	C	6.25586230475377e-6
chr5:6604674:C:T	T	-3.32681545773338e-5
chr5:6608037:T:C	C	-1.3110695719998e-5
chr5:6612259:G:A	A	-2.50295734571204e-5
chr5:6620731:C:A	A	4.48617302268065e-5
chr5:6622972:T:C	C	-1.71300627091889e-5
chr5:6623137:A:G	G	2.10525279777085e-5
chr5:6629817:G:A	A	8.64353041650595e-6
chr5:6635769:G:T	T	-9.05867815489403e-6
chr5:6637830:G:A	A	5.8189087733152e-6
chr5:6638412:A:G	G	5.09592115753449e-6
chr5:6644903:A:G	G	6.38728205713228e-6
chr5:6651857:A:G	G	-3.32012363251645e-6
chr5:6655821:G:A	A	1.6529588971231e-5
chr5:6665251:G:A	A	2.07188355953446e-5
chr5:6668802:G:A	A	3.491425469899e-5
chr5:6670536:G:A	A	-7.52613804654151e-5
chr5:6673324:G:A	A	-5.4496777187171e-6
chr5:6677574:G:A	A	2.64410549623516e-6
chr5:6679603:C:T	T	3.39868835934289e-5
chr5:6688162:G:A	A	1.65419250537295e-5
chr5:6694579:G:A	A	-4.98554449524202e-6
chr5:6705744:G:A	A	6.51158557862557e-5
chr5:6707721:G:A	A	6.71329680548364e-5
chr5:6715540:C:T	T	-3.29893126912447e-5
chr5:6717392:T:G	G	-2.30936982631069e-5
chr5:6720954:A:G	G	3.93429661589731e-5
chr5:6723447:T:G	G	1.51499700866977e-5
chr5:6725659:T:G	G	-2.23223158629737e-5
chr5:6726972:C:T	T	1.71510154707869e-5
chr5:6727228:A:G	G	1.41473872303852e-6
chr5:6728073:G:A	A	-4.66849667797871e-5
chr5:6729582:C:T	T	4.8459365230902e-6
chr5:6734913:G:A	A	-4.44034837177334e-5
chr5:6739454:T:C	C	9.84218260606547e-6
chr5:6750034:T:C	C	-2.76025551904456e-5
chr5:6757607:T:C	C	4.19863668387456e-6
chr5:6760121:A:G	G	1.57592152634418e-5
chr5:6760274:G:A	A	-1.88650575176036e-6
chr5:6760756:G:A	A	-1.99883634607064e-5
chr5:6761398:T:G	G	-2.65726640340766e-5
chr5:6762686:C:T	T	-1.09984970285487e-5
chr5:6766072:A:C	C	3.64026806173997e-5
chr5:6767199:T:G	G	4.17440711980759e-5
chr5:6769864:G:A	A	1.25904021547914e-5
chr5:6772480:T:C	C	-8.38660080100827e-6
chr5:6785322:A:G	G	-1.52248081852288e-5
chr5:6787534:A:C	C	-4.14232411226143e-5
chr5:6792726:T:C	C	3.2886645239617e-6
chr5:6792872:T:G	G	-6.31927366935796e-6
chr5:6793846:G:A	A	-5.79893970606489e-6
chr5:6803575:G:T	T	1.7576000431706e-5
chr5:6804870:A:G	G	-2.66831763815651e-6
chr5:6806836:G:T	T	6.01332748221736e-6
chr5:6817596:C:T	T	-2.79893701427993e-5
chr5:6818763:G:A	A	1.6623801139679e-6
chr5:6820048:G:A	A	6.10164956866348e-6
chr5:6821801:G:A	A	2.30501988847078e-6
chr5:6824903:A:G	G	-2.04131150831765e-5
chr5:6827400:T:C	C	-7.05870318708714e-6
chr5:6828882:G:A	A	-9.30906259470552e-6
chr5:6834054:T:C	C	5.82241153141313e-5
chr5:6835168:C:T	T	3.11307003901734e-6
chr5:6836300:G:A	A	6.26847226867397e-5
chr5:6838332:G:A	A	8.84871306854658e-6
chr5:6841033:C:T	T	-4.65283452090008e-5
chr5:6841953:T:C	C	-1.16949178087246e-5
chr5:6842300:T:C	C	6.24855699074296e-6
chr5:6844922:A:C	C	9.25026052091508e-6
chr5:6847208:A:G	G	-1.12658304821613e-5
chr5:6850357:C:T	T	-6.67567621259621e-6
chr5:6852690:A:G	G	-6.99187235275977e-6
chr5:6852707:A:G	G	-6.99187235275977e-6
chr5:6853961:G:A	A	-1.34763379505715e-5
chr5:6857632:T:C	C	2.73967991122853e-6
chr5:6859480:G:A	A	-1.47650962948598e-5
chr5:6864460:G:A	A	-2.48966703480815e-5
chr5:6865688:G:A	A	1.85925985525149e-5
chr5:6867477:G:A	A	-6.83902969593036e-6
chr5:6868908:A:G	G	-3.56070759333524e-5
chr5:6868914:G:A	A	8.88698327845116e-6
chr5:6877049:T:C	C	5.8757656240775e-5
chr5:6878538:G:A	A	1.06735692669078e-5
chr5:6879865:T:C	C	6.25934704808004e-6
chr5:6890864:C:T	T	3.32618967277348e-5
chr5:6894803:G:A	A	-3.60901367659005e-5
chr5:6896260:C:T	T	2.46912083976145e-5
chr5:6900353:G:A	A	-2.64194050832195e-5
chr5:6901932:T:G	G	2.88227831103889e-6
chr5:6903283:G:A	A	5.75058501090358e-5
chr5:6913513:G:T	T	-1.85339685317973e-5
chr5:6920841:C:T	T	3.62188389482575e-5
chr5:6920979:T:C	C	3.55444881292534e-5
chr5:6940084:T:C	C	-3.19163045209866e-7
chr5:6942909:A:G	G	3.0915096492923e-5
chr5:6948769:T:C	C	3.38679179288694e-5
chr5:6948889:G:A	A	3.00398914655023e-5
chr5:6952084:T:C	C	5.39160232338846e-5
chr5:6959608:A:G	G	2.28388847570426e-5
chr5:6962255:C:A	A	2.49922298814327e-5
chr5:6972525:G:A	A	-7.16415705526777e-6
chr5:6974319:C:T	T	-2.35626693379802e-5
chr5:6980912:C:T	T	-4.16483599125555e-6
chr5:6985974:A:G	G	-1.4194734046928e-5
chr5:6993439:G:T	T	-8.73576238467026e-6
chr5:7006141:G:A	A	-5.8361514765545e-7
chr5:7010135:G:A	A	-1.43588324473338e-5
chr5:7010649:G:A	A	6.15688873899187e-5
chr5:7011772:T:C	C	-1.42919861895118e-7
chr5:7019394:G:A	A	2.76049762552245e-6
chr5:7021530:G:A	A	3.82344476085385e-5
chr5:7025197:C:T	T	-1.55726252231514e-5
chr5:7025433:T:C	C	-7.83688192781321e-6
chr5:7039119:C:T	T	5.17604643685333e-5
chr5:7040308:C:T	T	1.40408855293435e-5
chr5:7041262:C:T	T	1.94936139564881e-5
chr5:7048201:C:T	T	5.96688996452638e-6
chr5:7053393:C:T	T	4.53509479269301e-6
chr5:7071116:C:T	T	-8.3719962859068e-7
chr5:7075477:C:T	T	-6.02822768032495e-6
chr5:7079383:T:C	C	-5.09366503686374e-6
chr5:7083581:G:A	A	-9.18002002486773e-7
chr5:7085926:G:A	A	-1.73622358228505e-5
chr5:7088881:C:T	T	-4.71595967252822e-6
chr5:7091048:C:T	T	-1.28589123723508e-5
chr5:7093540:T:C	C	-1.41606765862021e-5
chr5:7098903:C:T	T	2.90830182509799e-6
chr5:7108559:T:C	C	-1.01015893785149e-6
chr5:7108756:A:C	C	1.36843896825875e-6
chr5:7110773:G:A	A	-4.45478485431011e-5
chr5:7111142:A:G	G	-1.51107183270279e-6
chr5:7114596:A:G	G	4.84721918517427e-6
chr5:7116131:G:A	A	5.70859804648868e-6
chr5:7118263:G:A	A	1.6680373939698e-5
chr5:7118349:G:A	A	2.29446030355279e-5
chr5:7119830:G:T	T	-3.70721065218353e-5
chr5:7121879:C:T	T	-1.87672389864028e-5
chr5:7131302:G:A	A	-8.0470206000786e-6
chr5:7138057:C:T	T	-1.79223733616735e-5
chr5:7142505:C:A	A	-2.00368694150797e-5
chr5:7143667:T:C	C	-4.64491362121164e-5
chr5:7144581:A:G	G	4.749637139288e-6
chr5:7146823:C:T	T	-3.4500339318234e-5
chr5:7148698:T:C	C	-1.55698073196822e-5
chr5:7148958:C:T	T	4.70384149165692e-5
chr5:7149664:C:T	T	-8.09013085885372e-6
chr5:7155003:G:T	T	1.38857979882661e-5
chr5:7155499:C:T	T	1.93611432578369e-5
chr5:7157248:A:C	C	8.07917157600965e-6
chr5:7158360:A:G	G	4.53901609783753e-6
chr5:7165959:T:C	C	5.36776943417743e-5
chr5:7169335:T:C	C	2.89725498994392e-5
chr5:7177627:A:G	G	2.22269524707237e-5
chr5:7179438:G:A	A	-1.3699583335327e-5
chr5:7185237:A:G	G	-9.29358578380766e-6
chr5:7190961:C:T	T	-2.05500766543957e-6
chr5:7191128:G:A	A	-1.8733577628325e-5
chr5:7191472:T:C	C	2.76664709575397e-5
chr5:7200181:G:A	A	7.20148200512534e-5
chr5:7204503:G:A	A	-3.37903945504097e-6
chr5:7204822:C:T	T	3.05005760473566e-6
chr5:7206974:A:G	G	2.96297443156621e-5
chr5:7210682:G:T	T	-8.43400235586666e-7
chr5:7213475:T:C	C	2.58346160221615e-5
chr5:7215540:T:C	C	-9.50383615270884e-6
chr5:7226749:T:C	C	-1.21452520082304e-5
chr5:7227934:C:T	T	-9.59828787967964e-6
chr5:7229430:T:C	C	-1.71857298556149e-6
chr5:7230270:A:G	G	1.31225552930122e-4
chr5:7230319:C:T	T	-7.80919667516872e-6
chr5:7238099:A:G	G	2.35643228779862e-6
chr5:7244378:A:G	G	1.0025806189067e-5
chr5:7250656:C:T	T	7.53400623256779e-6
chr5:7251953:T:C	C	8.24558802518866e-6
chr5:7252694:C:T	T	3.2274919608178e-6
chr5:7255808:C:T	T	2.59786383016209e-6
chr5:7261130:G:A	A	7.94670746135509e-6
chr5:7261836:T:C	C	-3.34079488629925e-5
chr5:7262777:A:C	C	-4.85423498727363e-6
chr5:7263002:G:A	A	4.77403734782044e-5
chr5:7270193:C:T	T	9.95851080429392e-6
chr5:7270304:T:C	C	4.07869166877833e-7
chr5:7271725:T:G	G	7.09210083619473e-6
chr5:7271751:C:T	T	3.15896052969997e-5
chr5:7272913:G:A	A	3.63112168167203e-5
chr5:7274518:G:A	A	-1.38599922308417e-7
chr5:7276884:A:G	G	2.26311060175246e-5
chr5:7281802:A:G	G	2.29238202308112e-5
chr5:7287260:C:T	T	4.70848550509208e-6
chr5:7317812:A:G	G	-1.8561455678885e-5
chr5:7322016:C:T	T	-2.63056685234225e-6
chr5:7324338:A:C	C	-5.00653584576877e-6
chr5:7329844:G:T	T	1.39361247800733e-5
chr5:7330233:A:G	G	-1.25357944521893e-4
chr5:7334553:A:C	C	6.61341150815839e-7
chr5:7335841:A:G	G	6.6358878058928e-6
chr5:7336773:A:C	C	-6.07620278263584e-6
chr5:7339369:T:C	C	-4.09806166968376e-6
chr5:7347480:A:C	C	-4.10014532233487e-6
chr5:7352489:A:G	G	1.10727242989564e-5
chr5:7354080:A:G	G	6.79966194178414e-6
chr5:7356865:A:G	G	-1.47613272799654e-5
chr5:7357654:G:A	A	1.21738808556426e-5
chr5:7359744:T:C	C	-1.82252492937852e-5
chr5:7371214:G:A	A	-9.4819721997124e-6
chr5:7375641:A:C	C	3.08418883699342e-5
chr5:7376151:G:T	T	-8.71106966917338e-5
chr5:7376641:A:G	G	-3.19433960860253e-6
chr5:7383760:A:G	G	-1.59085606252716e-5
chr5:7398940:A:G	G	-3.61218405647759e-4
chr5:7415684:C:T	T	-1.13161575257757e-4
chr5:7417608:G:A	A	-1.38858964706189e-4
chr5:7418517:T:C	C	-6.47093469126203e-4
chr5:7425675:C:T	T	-3.78325159637662e-5
chr5:7427176:T:C	C	-4.29034778582496e-6
chr5:7438797:C:T	T	1.10813430011941e-4
chr5:7454749:A:G	G	-8.20163830755935e-6
chr5:7458930:A:G	G	-5.12178682406501e-5
chr5:7463512:A:C	C	-1.27149139116964e-6
chr5:7466304:A:C	C	-1.82376009132372e-5
chr5:7468447:T:C	C	-4.05218948219376e-7
chr5:7472289:A:G	G	4.14890823027721e-5
chr5:7475294:A:G	G	-7.96006604666844e-5
chr5:7478253:C:T	T	1.46738522489023e-5
chr5:7485983:G:A	A	6.85788208603985e-6
chr5:7501065:A:G	G	2.15195316691929e-5
chr5:7503010:G:A	A	4.54511721161316e-6
chr5:7506320:G:A	A	2.40122846605469e-5
chr5:7509906:T:C	C	8.12257155073234e-6
chr5:7513743:A:G	G	-1.38613116455562e-5
chr5:7515452:C:T	T	1.25508956698721e-5
chr5:7519963:C:T	T	3.50782364630885e-6
chr5:7520429:A:G	G	1.03928196380637e-4
chr5:7520768:G:T	T	8.44440501760666e-6
chr5:7520970:G:A	A	1.82100407178961e-6
chr5:7524435:T:C	C	7.82857717627316e-6
chr5:7525810:A:G	G	3.09348134021167e-6
chr5:7528445:T:C	C	1.37025639600839e-6
chr5:7528712:C:T	T	-1.58795339812078e-5
chr5:7529064:C:T	T	-2.4897343745949e-5
chr5:7529700:G:A	A	7.3268564358588e-7
chr5:7539599:A:G	G	5.37834477778733e-6
chr5:7540771:C:T	T	-1.43515111080984e-5
chr5:7540842:C:T	T	-4.84343727903362e-5
chr5:7541016:G:A	A	5.50942766805307e-6
chr5:7543242:A:G	G	-4.95560889285281e-5
chr5:7549335:C:A	A	-3.80313249623102e-5
chr5:7553388:G:A	A	1.35835053909765e-5
chr5:7575600:C:T	T	2.83838223109931e-5
chr5:7581870:T:C	C	4.09234374980108e-5
chr5:7587826:G:A	A	4.04845753126069e-5
chr5:7607063:C:T	T	-2.88808795580623e-6
chr5:7609544:A:G	G	1.38921199641755e-5
chr5:7617481:G:T	T	-3.19264686234965e-5
chr5:7618479:A:G	G	-9.20343668374206e-5
chr5:7625682:T:C	C	-3.52332098078044e-5
chr5:7625805:T:C	C	1.39565348616912e-5
chr5:7629643:C:T	T	4.79986981097214e-5
chr5:7649747:C:T	T	-7.88888181107545e-5
chr5:7657769:G:A	A	2.73795544536772e-5
chr5:7659166:C:T	T	2.47695063349891e-6
chr5:7665524:C:T	T	8.03789200973408e-6
chr5:7666673:A:G	G	4.12707458149978e-6
chr5:7667240:C:T	T	9.43940217568162e-6
chr5:7667913:C:T	T	6.1181611301288e-6
chr5:7668211:C:T	T	-1.06893641920375e-5
chr5:7671736:C:T	T	3.4638365028253e-6
chr5:7683671:G:A	A	2.49310937796286e-6
chr5:7686761:T:G	G	1.53926840504773e-5
chr5:7695915:C:T	T	7.04544336430608e-6
chr5:7705019:G:A	A	-1.31967873598878e-5
chr5:7717283:T:C	C	-4.67848588819835e-6
chr5:7737361:T:C	C	-1.16872913369884e-5
chr5:7741822:C:T	T	2.46031846506083e-5
chr5:7742283:C:A	A	-2.0263767099298e-5
chr5:7743674:C:T	T	3.4002108489312e-6
chr5:7743853:C:T	T	-8.68936473088802e-6
chr5:7744512:T:C	C	3.59812473348165e-6
chr5:7753197:A:G	G	1.11738673471677e-5
chr5:7771963:C:T	T	2.15366675186064e-5
chr5:7777124:C:T	T	-1.43980147738252e-5
chr5:7782473:G:T	T	-3.39967476340297e-5
chr5:7783745:T:C	C	-1.80725714335406e-5
chr5:7787585:A:G	G	7.40076744770382e-6
chr5:7790104:C:A	A	4.3218875546699e-6
chr5:7791649:T:C	C	7.17273244912293e-6
chr5:7797339:G:A	A	6.11315061598259e-6
chr5:7798455:G:A	A	9.52510076074307e-6
chr5:7801258:T:C	C	2.18813712988781e-5
chr5:7801495:A:G	G	-6.19346884723952e-6
chr5:7802250:C:T	T	2.18271821731127e-5
chr5:7807253:C:T	T	3.90892861098623e-5
chr5:7821337:A:G	G	1.53566633332875e-5
chr5:7822805:C:T	T	-2.91103306134148e-6
chr5:7828291:C:T	T	2.59482273694248e-5
chr5:7836671:G:A	A	-7.18056688291039e-5
chr5:7837748:A:C	C	-8.46047145495441e-6
chr5:7840273:C:T	T	2.76043136159847e-5
chr5:7842466:T:C	C	-2.58026113516312e-5
chr5:7842928:C:A	A	6.05912905873446e-5
chr5:7845997:G:A	A	1.1317207761864e-5
chr5:7850496:C:A	A	-1.60250720742325e-5
chr5:7854191:C:T	T	5.63753840306205e-6
chr5:7855636:T:C	C	6.38319348318797e-6
chr5:7859321:T:C	C	-7.84905950280352e-6
chr5:7859589:T:G	G	6.10024931319742e-5
chr5:7861525:C:T	T	-5.27607867941139e-8
chr5:7862813:T:C	C	-1.43905516451609e-5
chr5:7865778:C:A	A	-1.76315944494213e-6
chr5:7867917:T:C	C	-7.77780140923381e-7
chr5:7869970:C:A	A	-7.68455088252487e-7
chr5:7870860:A:G	G	-4.25509143843534e-6
chr5:7875818:T:G	G	-1.2519778413412e-5
chr5:7877065:A:G	G	1.13539363696195e-5
chr5:7878066:C:T	T	9.37335812987444e-7
chr5:7879837:G:A	A	2.28479729242586e-6
chr5:7879870:T:C	C	-2.34372212439424e-6
chr5:7880404:C:T	T	7.56052165951504e-5
chr5:7884276:A:G	G	9.49043211568069e-6
chr5:7885413:T:C	C	-1.10321949250197e-5
chr5:7885846:A:G	G	-3.83799553949247e-6
chr5:7887365:C:A	A	1.57477978072571e-6
chr5:7889191:C:T	T	3.90788618302689e-5
chr5:7890984:A:C	C	-1.98286910884371e-6
chr5:7892197:G:A	A	9.33338465633053e-6
chr5:7893008:G:A	A	4.6476884365664e-7
chr5:7894405:G:A	A	3.90786997791149e-5
chr5:7896398:C:T	T	-1.550154871877e-6
chr5:7897078:C:T	T	-5.5166849663092e-6
chr5:7897981:A:G	G	-1.94674902068579e-6
chr5:7926692:C:T	T	3.95095446477463e-5
chr5:7928706:T:C	C	5.7848008680342e-6
chr5:7929826:T:C	C	4.31788174149658e-6
chr5:7930588:A:G	G	4.31788174149658e-6
chr5:7931282:G:T	T	1.78682044014467e-5
chr5:7934106:C:T	T	-8.65912027707389e-6
chr5:7934899:A:C	C	1.57268244898656e-5
chr5:7936040:G:A	A	9.5596141274618e-6
chr5:7936174:T:C	C	2.0185249611542e-6
chr5:7936643:G:A	A	-3.14494488421092e-5
chr5:7941923:T:C	C	-2.00033670477097e-5
chr5:7952169:T:C	C	-9.55927360377229e-6
chr5:7952423:G:A	A	-3.30768208301493e-6
chr5:7963642:A:G	G	4.85785051927366e-5
chr5:7980377:T:C	C	-5.39866114014847e-6
chr5:7981164:A:G	G	3.26834220350086e-5
chr5:7984261:G:A	A	-5.59451667758797e-6
chr5:7988837:C:A	A	1.33064415514689e-5
chr5:7992022:C:T	T	-3.56725264218886e-7
chr5:7992416:G:A	A	3.60803318019993e-5
chr5:7994801:T:C	C	-1.93947035763312e-5
chr5:7995396:T:C	C	-1.21894306880525e-7
chr5:7997432:G:A	A	1.39607928432223e-5
chr5:8004635:G:T	T	9.56239352649123e-6
chr5:8008056:T:C	C	-5.12193977166692e-6
chr5:8013332:C:T	T	-6.23598656309525e-6
chr5:8015159:A:G	G	-1.15395343539131e-5
chr5:8015316:A:G	G	4.16229474633297e-6
chr5:8024265:G:A	A	-5.80880061122155e-6
chr5:8032445:C:T	T	3.83437938056788e-5
chr5:8034913:G:A	A	1.99475280118423e-5
chr5:8047332:T:C	C	-1.46418942730452e-5
chr5:8047430:C:A	A	2.63678360902069e-6
chr5:8049531:G:A	A	-2.79982878068368e-5
chr5:8062559:T:C	C	-2.48381276566026e-5
chr5:8062635:G:A	A	-2.61087893520206e-5
chr5:8062924:G:A	A	-4.21044445011705e-5
chr5:8063981:G:A	A	4.24486768003193e-5
chr5:8064929:A:G	G	3.88512253024348e-5
chr5:8066008:C:T	T	-8.89189746820993e-6
chr5:8066859:G:A	A	4.12395282902517e-5
chr5:8066955:T:C	C	8.48759077741567e-6
chr5:8067041:G:T	T	-1.58074019437426e-5
chr5:8067484:A:G	G	4.286113131224e-6
chr5:8067860:G:T	T	-5.28597789543366e-6
chr5:8072958:G:A	A	-2.53396873056098e-6
chr5:8076736:T:C	C	-1.84882103163458e-5
chr5:8077396:A:G	G	-1.30324984244001e-5
chr5:8083074:A:G	G	-2.98085862099517e-5
chr5:8083814:G:A	A	-1.35197247497784e-4
chr5:8095443:A:C	C	1.91810325007734e-5
chr5:8096608:G:A	A	-1.58092334733565e-5
chr5:8097608:G:A	A	-2.25119235313827e-6
chr5:8102629:A:G	G	-1.51698577743715e-5
chr5:8105478:A:G	G	5.67171414780308e-6
chr5:8106005:T:C	C	1.78312177881446e-6
chr5:8112513:C:T	T	-3.75230086087857e-6
chr5:8113423:A:C	C	7.08471688043759e-6
chr5:8114573:C:T	T	-7.58499857427469e-6
chr5:8115194:T:C	C	1.65867574317928e-5
chr5:8115280:C:T	T	2.72733716454747e-5
chr5:8116712:T:G	G	1.40415761240846e-5
chr5:8121543:C:T	T	3.47646629575759e-5
chr5:8129897:A:G	G	-2.71770045588321e-5
chr5:8132836:G:A	A	-1.59592207799458e-5
chr5:8135973:T:C	C	2.28285292486802e-5
chr5:8142184:G:A	A	-7.91899249910095e-6
chr5:8146258:T:G	G	-1.9096125015687e-5
chr5:8149427:T:C	C	-8.6331685850048e-7
chr5:8151866:T:G	G	1.99261031940287e-5
chr5:8153935:G:A	A	-3.73218531394165e-5
chr5:8157601:G:A	A	-1.5805691114133e-6
chr5:8164998:G:A	A	-1.30789651113999e-5
chr5:8168606:T:C	C	-9.69834392392137e-5
chr5:8174075:T:C	C	5.56356359568302e-6
chr5:8174900:G:A	A	2.29322877607678e-6
chr5:8175855:G:A	A	-3.46456081156021e-6
chr5:8180294:G:A	A	7.10780092390819e-6
chr5:8186015:G:A	A	1.39593439374933e-5
chr5:8188228:T:G	G	-1.69993993439511e-5
chr5:8188282:T:C	C	-5.27520390483053e-7
chr5:8189279:T:C	C	-1.58437553144552e-5
chr5:8198676:A:G	G	1.85356726306814e-5
chr5:8202910:A:C	C	1.3572926684276e-5
chr5:8209819:A:C	C	1.89886980805898e-5
chr5:8213688:C:T	T	3.86981863747171e-7
chr5:8215408:C:A	A	1.92289168095959e-5
chr5:8215724:A:G	G	-8.28846970843429e-6
chr5:8226226:G:T	T	-7.55206494916867e-6
chr5:8228296:C:T	T	1.44827623303245e-5
chr5:8240040:T:C	C	-4.88124642120481e-6
chr5:8241138:A:G	G	-7.6652058699533e-6
chr5:8243771:T:C	C	3.6380696879798e-6
chr5:8247034:G:T	T	-3.76927288159277e-6
chr5:8247480:T:C	C	2.24170181808918e-6
chr5:8248061:T:C	C	-4.24927511804429e-6
chr5:8260605:A:G	G	-1.5371370605438e-5
chr5:8264818:C:T	T	-4.33825596681647e-5
chr5:8271814:A:G	G	2.10716687285931e-5
chr5:8276015:T:C	C	-1.03873386501819e-5
chr5:8277890:C:T	T	8.21590453081834e-6
chr5:8278053:A:C	C	2.64776485709772e-6
chr5:8278157:A:G	G	-1.19860417936814e-5
chr5:8279789:C:T	T	8.21590453081834e-6
chr5:8282495:T:C	C	-2.04217435589785e-5
chr5:8285427:C:T	T	9.50519417507878e-6
chr5:8288237:C:T	T	-5.06911455462161e-6
chr5:8295420:C:T	T	-7.51836248963224e-8
chr5:8302084:A:G	G	8.42435463277668e-6
chr5:8319308:T:C	C	1.73570034629113e-5
chr5:8320942:G:A	A	1.37006276482169e-5
chr5:8323851:A:C	C	4.28925029225479e-6
chr5:8324738:T:C	C	-1.8546589666471e-4
chr5:8325287:A:G	G	9.01278516871304e-6
chr5:8325601:C:T	T	-5.04866098708391e-7
chr5:8328670:G:T	T	1.33197893135639e-5
chr5:8330379:T:C	C	2.81159492717295e-5
chr5:8332297:C:T	T	1.73722101885973e-6
chr5:8335225:T:C	C	-1.4473738878379e-5
chr5:8337033:C:T	T	-1.28901167748063e-5
chr5:8337211:C:A	A	-2.46411613859789e-5
chr5:8349671:A:C	C	1.00167351552955e-5
chr5:8371520:A:G	G	1.44297707549133e-5
chr5:8374832:A:G	G	1.46058897223924e-5
chr5:8383179:G:A	A	1.48754631321686e-5
chr5:8383834:G:T	T	1.86394164615112e-5
chr5:8384134:G:A	A	1.97420578535466e-5
chr5:8384823:G:A	A	4.80886716249753e-7
chr5:8385067:G:A	A	8.80656781079e-6
chr5:8392766:C:T	T	1.43134336030228e-5
chr5:8396036:A:C	C	-2.31604979596204e-5
chr5:8407673:C:T	T	2.9010889154036e-6
chr5:8415495:G:A	A	-1.11914395648992e-5
chr5:8417002:G:T	T	2.12655911822845e-5
chr5:8417354:A:G	G	1.07277760006034e-5
chr5:8437909:T:C	C	1.94745169065289e-5
chr5:8438002:C:T	T	-6.89065173658764e-6
chr5:8439813:A:G	G	-8.2171128351824e-6
chr5:8442730:A:G	G	-7.44413789143998e-6
chr5:8446377:G:T	T	-1.51452081883925e-5
chr5:8447214:T:G	G	1.38880224816542e-5
chr5:8450551:T:C	C	-2.75217847525911e-5
chr5:8451644:G:A	A	4.9464736562907e-6
chr5:8456618:A:G	G	6.14038227870206e-6
chr5:8464907:C:T	T	-1.38300934085756e-4
chr5:8467017:T:C	C	-8.17958404459698e-6
chr5:8467061:C:T	T	-4.86394384973775e-7
chr5:8468979:A:C	C	-2.45614456997425e-5
chr5:8477167:A:G	G	-3.4372830751921e-5
chr5:8477795:A:G	G	9.66325242104096e-6
chr5:8478077:C:A	A	-3.71785707876316e-5
chr5:8483931:C:T	T	1.37660157323856e-4
chr5:8489011:A:C	C	1.59258828039195e-5
chr5:8489511:T:C	C	2.66065471079169e-5
chr5:8494108:C:A	A	9.07172933749866e-6
chr5:8494660:G:A	A	-6.97647936634908e-6
chr5:8499693:A:G	G	-8.28619036940685e-6
chr5:8508459:T:C	C	1.54062207671519e-4
chr5:8521909:A:G	G	5.27800284739952e-6
chr5:8522069:G:A	A	-7.56487134456165e-6
chr5:8538756:A:G	G	1.979415956839e-5
chr5:8540384:G:A	A	1.31674369676576e-5
chr5:8540426:T:C	C	-5.53475747579944e-6
chr5:8540883:G:A	A	1.98792353899951e-5
chr5:8542507:T:C	C	2.08313209241067e-6
chr5:8543022:C:T	T	2.59148980873062e-5
chr5:8543330:C:T	T	-6.79516153097737e-6
chr5:8547667:C:T	T	2.15195091256051e-5
chr5:8549242:G:A	A	3.45342559549128e-5
chr5:8556573:T:C	C	8.11586506351923e-5
chr5:8563776:C:T	T	-4.5361170519502e-6
chr5:8564325:A:G	G	1.84852223009299e-5
chr5:8565526:C:T	T	1.66958214609563e-5
chr5:8569012:A:G	G	7.78646174101064e-6
chr5:8570590:T:G	G	9.35012711794245e-6
chr5:8575818:G:A	A	9.19212564585926e-6
chr5:8576187:A:G	G	1.05212668247235e-5
chr5:8578231:T:C	C	-2.70086567268607e-6
chr5:8582757:G:A	A	-1.67149787578316e-5
chr5:8583974:C:T	T	-1.10638452096717e-5
chr5:8589319:A:C	C	-3.36663990010646e-6
chr5:8591571:C:A	A	-2.31390575383571e-4
chr5:8594652:T:C	C	5.0671404503939e-6
chr5:8595193:A:G	G	-1.09682098356122e-5
chr5:8596207:T:C	C	-5.03846881497258e-5
chr5:8596298:G:A	A	-2.36499954399424e-6
chr5:8597734:C:T	T	-2.86918642734825e-6
chr5:8603222:T:C	C	-2.36141406089577e-6
chr5:8604468:C:T	T	-1.73909418583367e-5
chr5:8618125:G:A	A	6.31014831217101e-5
chr5:8620486:G:A	A	-3.11902507790414e-5
chr5:8625472:T:C	C	-3.42941180007694e-5
chr5:8628641:A:G	G	-2.70811239421046e-5
chr5:8633328:T:C	C	3.36231065474728e-5
chr5:8634342:G:T	T	-2.31869007106767e-5
chr5:8641345:G:A	A	-7.71885622394265e-6
chr5:8655649:T:C	C	5.86136758045178e-7
chr5:8657633:T:C	C	7.90007550957755e-6
chr5:8663871:G:A	A	-7.55468189784554e-6
chr5:8664709:C:T	T	4.11043891192709e-5
chr5:8667962:G:T	T	-3.52864680567691e-5
chr5:8673129:G:A	A	-1.52336088730377e-6
chr5:8675496:C:T	T	-3.2796742021337e-6
chr5:8676257:A:G	G	1.46837437341323e-5
chr5:8680215:T:C	C	-3.48689909822687e-6
chr5:8690116:A:C	C	2.41086941976756e-6
chr5:8692941:C:T	T	1.52889678383068e-6
chr5:8697332:T:C	C	5.18180769788506e-7
chr5:8722179:G:A	A	1.85338039627192e-5
chr5:8752644:T:C	C	3.32484136984679e-5
chr5:8753621:A:C	C	-3.69183886204348e-6
chr5:8786686:T:C	C	4.59244337295726e-6
chr5:8788042:A:G	G	4.59244337295726e-6
chr5:8792830:C:T	T	2.8643678087151e-5
chr5:8793506:T:G	G	-2.80876495466996e-6
chr5:8793529:T:C	C	-6.36436380614134e-5
chr5:8798375:G:A	A	9.4933772875006e-6
chr5:8814812:G:A	A	-1.83888152703965e-5
chr5:8824046:T:C	C	-1.48674664251022e-5
chr5:8826908:C:T	T	5.83934892499534e-5
chr5:8830764:T:C	C	8.70135957114032e-7
chr5:8837278:A:G	G	-1.03074534161155e-5
chr5:8841101:C:T	T	4.9850871824502e-5
chr5:8841822:A:G	G	4.03092572629771e-5
chr5:8842805:G:A	A	2.91053236362998e-6
chr5:8842835:A:C	C	-7.77421948354537e-6
chr5:8844855:C:T	T	5.19982785427101e-6
chr5:8847311:T:C	C	1.17486929682211e-5
chr5:8851574:C:T	T	5.4701514647856e-5
chr5:8852677:G:T	T	-1.1566831102078e-4
chr5:8862557:G:A	A	-1.45622707877166e-5
chr5:8872610:G:T	T	-2.76705391918785e-5
chr5:8872685:G:A	A	1.15341629987128e-4
chr5:8872958:G:A	A	-9.89567647045093e-6
chr5:8901584:T:G	G	5.20691701496865e-6
chr5:8901854:C:A	A	-1.66739557774693e-5
chr5:8905846:T:C	C	2.07188961748146e-6
chr5:8907594:A:G	G	1.64286770514609e-4
chr5:8909648:G:T	T	3.60240885262737e-6
chr5:8916192:C:A	A	-9.3969930972638e-6
chr5:8919863:A:G	G	-3.28123757758233e-5
chr5:8923308:G:A	A	-1.52808412984055e-5
chr5:8927480:T:C	C	-1.09857398300116e-5
chr5:8934047:A:G	G	7.94865841172065e-6
chr5:8941446:A:G	G	1.61874925909719e-6
chr5:8944072:G:A	A	6.62086589168495e-6
chr5:8948444:T:C	C	1.00755533636221e-5
chr5:8960580:G:T	T	6.05413284323151e-5
chr5:8961449:C:T	T	4.34526744117631e-6
chr5:8968587:T:C	C	4.71085184684925e-6
chr5:8969060:G:A	A	4.02730896509402e-6
chr5:8978418:G:A	A	-3.5754841274194e-6
chr5:8980069:A:C	C	1.8555568004535e-7
chr5:8981909:A:G	G	2.90609495478594e-5
chr5:8984372:G:A	A	-3.56542932358397e-5
chr5:8993909:T:C	C	2.04300757948133e-5
chr5:8997669:C:A	A	-1.13481469948418e-6
chr5:9009563:C:T	T	3.32951185514159e-6
chr5:9012003:C:T	T	-1.6028401483809e-5
chr5:9030968:C:T	T	-6.10733996210266e-6
chr5:9037931:G:A	A	-1.29897125412437e-5
chr5:9044562:G:A	A	1.41492709883123e-5
chr5:9052853:G:T	T	-2.21680013389828e-6
chr5:9078516:T:C	C	-7.82744567535851e-6
chr5:9087214:T:C	C	-8.80890896598046e-5
chr5:9090797:C:T	T	1.36673705455096e-5
chr5:9091196:G:A	A	3.20185404839286e-5
chr5:9094634:C:T	T	8.89000225764506e-5
chr5:9096329:A:G	G	-1.31709398236855e-5
chr5:9106113:C:T	T	3.43929552053376e-5
chr5:9107775:T:C	C	4.21179505244415e-6
chr5:9110003:A:G	G	2.56475572648745e-6
chr5:9111928:T:C	C	1.30194154104187e-5
chr5:9112185:A:G	G	2.24045508196223e-5
chr5:9127218:C:T	T	6.49118959347123e-6
chr5:9128333:C:T	T	-5.22285209004662e-6
chr5:9140402:G:A	A	2.45493147717247e-6
chr5:9141817:G:A	A	-3.33674671343668e-5
chr5:9148166:A:G	G	-7.41509683273214e-6
chr5:9153267:T:C	C	9.09635611277888e-5
chr5:9154179:T:G	G	7.97915137254522e-5
chr5:9155900:T:C	C	-9.81469230166958e-6
chr5:9155989:C:T	T	3.0270066007879e-5
chr5:9157418:G:T	T	1.33594240646712e-5
chr5:9161235:G:A	A	-5.36587374388364e-7
chr5:9161781:C:T	T	1.23900462182778e-5
chr5:9173768:G:A	A	-9.21633905576314e-6
chr5:9176159:A:C	C	1.05866573887882e-5
chr5:9176319:C:T	T	2.1664963308035e-5
chr5:9176692:G:T	T	-1.36590944136421e-5
chr5:9177820:T:C	C	8.20688205830322e-6
chr5:9182605:T:C	C	1.14738967505848e-5
chr5:9184520:A:G	G	1.4941034654157e-5
chr5:9189342:T:C	C	-2.44047945872945e-6
chr5:9189476:G:A	A	-2.41718049610255e-6
chr5:9191250:G:A	A	1.80983509321352e-5
chr5:9191699:A:G	G	8.29082916490155e-6
chr5:9192769:A:C	C	2.10857479722472e-5
chr5:9194993:C:T	T	1.34142511391492e-5
chr5:9195121:G:A	A	1.37025882548921e-5
chr5:9197495:C:T	T	-7.44567310310954e-6
chr5:9200025:A:G	G	-1.91490206184144e-5
chr5:9201861:C:T	T	-1.74215987071101e-5
chr5:9203593:A:G	G	2.28949466066646e-5
chr5:9204060:C:T	T	-1.6460233011044e-6
chr5:9205032:C:A	A	4.9395110617665e-5
chr5:9205437:C:A	A	-2.62232757481454e-5
chr5:9209719:G:T	T	-5.23064762123386e-7
chr5:9210293:A:G	G	-9.09451299578053e-6
chr5:9228171:T:C	C	-1.93771366239745e-5
chr5:9228218:C:T	T	-6.53357712164724e-5
chr5:9228882:T:C	C	3.21040598206582e-6
chr5:9229804:G:A	A	-2.03108316507723e-5
chr5:9230510:G:A	A	1.863744173184e-5
chr5:9230954:T:G	G	9.47471780039466e-6
chr5:9233978:A:G	G	-4.94941804533387e-6
chr5:9235419:T:C	C	2.65689875633646e-5
chr5:9238959:G:A	A	-1.90093948003868e-6
chr5:9243220:G:A	A	1.06334378202068e-5
chr5:9249694:G:A	A	-1.31598312298102e-5
chr5:9257972:T:C	C	1.01766275074776e-5
chr5:9263821:T:C	C	2.12608304846111e-5
chr5:9265472:G:A	A	-1.40402516129832e-5
chr5:9266643:A:G	G	5.37025810702611e-6
chr5:9267219:C:T	T	-2.1752630761623e-5
chr5:9268697:G:A	A	1.13504821101083e-5
chr5:9269336:T:C	C	1.79720073247217e-5
chr5:9269546:C:T	T	-1.57807988127504e-5
chr5:9295569:C:A	A	-4.44450127628897e-5
chr5:9299098:G:A	A	-5.31903560441206e-5
chr5:9300871:G:A	A	3.39509897716572e-5
chr5:9304056:T:C	C	3.24546747408981e-6
chr5:9305515:T:C	C	-1.93553839964879e-5
chr5:9306703:C:A	A	5.21831590716785e-7
chr5:9317140:T:C	C	-3.03450830091034e-5
chr5:9331365:G:A	A	-7.89979180467494e-5
chr5:9332147:C:T	T	-7.95412733720883e-5
chr5:9335619:C:A	A	-7.9921566914269e-6
chr5:9337878:T:G	G	-1.26530830088156e-5
chr5:9341232:T:C	C	-1.08995859765105e-5
chr5:9342685:G:A	A	-1.35674945423109e-5
chr5:9343302:C:T	T	2.2870022376043e-5
chr5:9356895:C:T	T	-3.28357780648238e-5
chr5:9357722:C:T	T	1.40984486519158e-5
chr5:9357830:A:G	G	1.14667680611179e-5
chr5:9358841:C:T	T	-4.11237246151324e-5
chr5:9363126:T:C	C	4.89390787257002e-5
chr5:9369039:T:C	C	-5.94659191397032e-6
chr5:9373336:T:C	C	1.4508289990106e-5
chr5:9376892:C:T	T	1.0846728555326e-5
chr5:9378493:C:T	T	3.94024829743009e-5
chr5:9380820:A:G	G	-1.67451114923755e-5
chr5:9385792:C:T	T	-4.46006476343529e-7
chr5:9386473:C:T	T	8.21252289865109e-6
chr5:9389169:G:A	A	-6.94760041547086e-5
chr5:9390610:T:C	C	4.73563623427687e-6
chr5:9391002:T:C	C	4.2411211818693e-5
chr5:9397738:G:A	A	3.87406786493654e-5
chr5:9398053:G:A	A	1.24453235643601e-5
chr5:9401201:G:A	A	-1.72191148883767e-6
chr5:9401925:A:C	C	-1.46741319057259e-5
chr5:9403385:C:T	T	-1.53817041417049e-5
chr5:9408594:G:A	A	6.31132186017283e-6
chr5:9420262:T:C	C	-3.51004884160592e-5
chr5:9421682:A:G	G	1.9758491250624e-5
chr5:9422371:A:G	G	-7.06342482391825e-5
chr5:9423722:G:T	T	2.21168369921415e-5
chr5:9424364:C:T	T	-6.1235693589267e-6
chr5:9424689:T:G	G	2.18256430163537e-6
chr5:9424865:G:T	T	-4.94292777898577e-5
chr5:9426984:A:C	C	3.96180926830119e-5
chr5:9429178:T:G	G	3.80687866407015e-6
chr5:9432970:A:C	C	3.64077729841274e-5
chr5:9435366:G:A	A	3.55663866699725e-6
chr5:9437241:C:T	T	1.66135714575462e-5
chr5:9438793:T:C	C	-8.91920474113461e-6
chr5:9440102:C:T	T	-4.43373655648995e-5
chr5:9442333:C:T	T	-1.12125800231303e-5
chr5:9443350:A:G	G	1.70505034536846e-5
chr5:9446927:A:G	G	-2.207288222506e-5
chr5:9447389:T:C	C	7.46056026831572e-5
chr5:9447467:A:G	G	5.85640516999638e-7
chr5:9447679:C:T	T	1.01641977280683e-5
chr5:9449957:A:G	G	-3.20104574102885e-5
chr5:9450387:T:C	C	-2.11597765262409e-7
chr5:9451005:A:G	G	-1.06821759519231e-5
chr5:9456862:C:T	T	3.04302598566823e-6
chr5:9459334:G:A	A	2.14620497412203e-4
chr5:9463179:C:A	A	-3.52868164515968e-6
chr5:9463924:G:T	T	-3.13291527988594e-5
chr5:9464098:C:T	T	-3.1224023779608e-5
chr5:9471207:C:T	T	7.36666801105217e-6
chr5:9474251:C:T	T	8.43598481638146e-6
chr5:9474834:A:C	C	2.27665144313703e-5
chr5:9479088:C:T	T	-4.26511053743899e-6
chr5:9483097:A:G	G	1.34514456369309e-5
chr5:9486607:G:A	A	1.71827236614585e-5
chr5:9495495:T:C	C	-8.45847024963099e-6
chr5:9500076:C:T	T	9.96322486101922e-6
chr5:9500970:G:A	A	3.5550190641614e-5
chr5:9501606:C:T	T	4.26883765332755e-6
chr5:9505079:G:T	T	4.3475978295682e-6
chr5:9507512:C:T	T	8.41541065543572e-6
chr5:9508867:T:C	C	-1.70836953769015e-6
chr5:9519741:A:G	G	4.95059511552029e-5
chr5:9519798:C:T	T	2.88333910357014e-5
chr5:9519866:A:G	G	-2.47999222954999e-6
chr5:9521697:T:C	C	4.24855742231023e-6
chr5:9521869:A:C	C	6.26091670913618e-6
chr5:9522191:G:A	A	7.61312877431092e-7
chr5:9523263:C:T	T	-7.06409911043652e-6
chr5:9525805:C:T	T	3.48192617462726e-5
chr5:9529132:C:T	T	6.61313174291685e-6
chr5:9529697:T:G	G	1.28147209736286e-5
chr5:9530557:G:A	A	4.43680197387874e-6
chr5:9535811:C:T	T	4.68168488457467e-7
chr5:9535921:G:A	A	2.75486853065963e-6
chr5:9536241:T:C	C	1.58649322589703e-5
chr5:9537825:G:T	T	-1.30363923033966e-5
chr5:9539428:G:T	T	-1.98318262643581e-5
chr5:9544346:T:C	C	-3.33468908808947e-5
chr5:9544565:T:G	G	-3.47064143875564e-6
chr5:9546909:C:T	T	-6.44447837188129e-6
chr5:9547017:G:A	A	1.66262406877384e-5
chr5:9547361:C:T	T	3.61100752308017e-5
chr5:9547986:C:T	T	4.01109242563448e-6
chr5:9550658:G:A	A	1.53765877812184e-5
chr5:9551086:G:T	T	3.93946670457509e-6
chr5:9551184:A:G	G	1.44586176782591e-5
chr5:9554135:G:A	A	6.35489594065435e-5
chr5:9558120:C:T	T	-2.32689748577546e-5
chr5:9558650:A:C	C	-5.21880035902403e-6
chr5:9559601:T:C	C	1.6823675217329e-5
chr5:9560137:C:T	T	-1.70891442014303e-5
chr5:9561285:C:A	A	1.54779721601617e-6
chr5:9565731:G:A	A	1.66949974635616e-5
chr5:9568653:A:G	G	-2.64840331288315e-5
chr5:9574778:A:G	G	1.10589638529846e-4
chr5:9574929:T:C	C	-2.33770671391992e-5
chr5:9579401:A:G	G	-2.01026367899598e-5
chr5:9580161:A:C	C	-2.26604791800959e-5
chr5:9580471:T:G	G	7.55698966438069e-6
chr5:9595732:G:A	A	-5.514196592301e-7
chr5:9603253:A:G	G	-1.09161563560409e-5
chr5:9604113:G:T	T	3.94205152834245e-5
chr5:9604251:A:G	G	-6.01189869137268e-6
chr5:9605522:G:A	A	-2.3661481016299e-5
chr5:9605945:C:T	T	1.32463161136265e-5
chr5:9606551:A:G	G	2.61900645248512e-5
chr5:9607206:C:A	A	2.70936637976033e-5
chr5:9607960:G:T	T	-4.08651281821879e-5
chr5:9610170:C:T	T	3.18343330937117e-6
chr5:9614546:G:T	T	8.43074040643535e-6
chr5:9617965:C:T	T	-1.7269244955582e-5
chr5:9618050:G:A	A	-1.00463433249368e-5
chr5:9618131:C:T	T	4.56862103153925e-5
chr5:9623510:T:C	C	5.87870255255048e-6
chr5:9629417:G:A	A	-5.84795619867167e-6
chr5:9629701:C:T	T	4.4443056103047e-5
chr5:9641516:G:A	A	-3.13718990701011e-6
chr5:9661240:A:G	G	-7.82027191012464e-6
chr5:9666950:T:C	C	-1.51633089669697e-5
chr5:9688689:G:A	A	-3.89247805820398e-5
chr5:9688914:G:T	T	-4.72753112742447e-6
chr5:9695731:T:G	G	-2.13432701613923e-5
chr5:9698378:A:C	C	7.83524650239008e-6
chr5:9699407:T:C	C	2.29276535531693e-5
chr5:9699646:T:C	C	-4.53685076571189e-5
chr5:9699888:G:A	A	5.62297628131168e-6
chr5:9701049:T:C	C	1.4801569325287e-5
chr5:9701145:T:C	C	2.17835742656435e-5
chr5:9702431:C:T	T	-3.87051695087381e-6
chr5:9705868:A:C	C	7.00109179989293e-6
chr5:9706751:G:A	A	-4.40357405315634e-6
chr5:9708464:T:C	C	-1.36911964923381e-4
chr5:9711957:T:C	C	-1.79639644182698e-5
chr5:9712901:C:T	T	6.93403307186834e-6
chr5:9713467:A:C	C	-3.09853096932296e-5
chr5:9713929:T:C	C	3.93151939234253e-5
chr5:9713981:T:C	C	-7.55939036132717e-7
chr5:9716437:T:C	C	-5.68451603137198e-5
chr5:9721216:G:A	A	-1.16208169663218e-5
chr5:9721516:T:C	C	-7.78802422985951e-6
chr5:9723358:G:A	A	-3.44351773210057e-5
chr5:9727527:T:C	C	3.26114364228156e-5
chr5:9731323:A:G	G	-3.22193263874131e-5
chr5:9731875:T:C	C	2.77727552684526e-5
chr5:9734652:T:C	C	3.67517401499971e-5
chr5:9735707:A:G	G	3.36161338447035e-5
chr5:9738270:A:G	G	-6.93666308413806e-8
chr5:9739195:C:T	T	-8.74294620060689e-6
chr5:9739449:G:T	T	-5.391320439726e-5
chr5:9741657:T:C	C	1.97353348988733e-5
chr5:9747208:A:G	G	-7.18202738930702e-5
chr5:9748495:A:G	G	-6.67794758219879e-6
chr5:9756217:A:C	C	-6.03842439144718e-6
chr5:9763803:C:T	T	5.24648956355552e-6
chr5:9767177:G:A	A	2.93786624648108e-5
chr5:9770223:T:C	C	3.3794097209752e-5
chr5:9782024:C:T	T	-3.66681021623076e-6
chr5:9782882:T:G	G	1.20982004078667e-5
chr5:9789381:G:A	A	-1.20003654062177e-5
chr5:9790309:T:C	C	2.03823576383671e-5
chr5:9792046:G:A	A	-3.54893418355054e-5
chr5:9799126:G:A	A	-2.62528676639205e-5
chr5:9818926:C:T	T	1.04922475404301e-5
chr5:9824970:C:T	T	1.00778319254957e-5
chr5:9825840:C:A	A	7.59753259589692e-6
chr5:9826321:T:C	C	3.67087171392544e-7
chr5:9826496:G:A	A	-1.69058053401542e-5
chr5:9831910:G:A	A	-1.23054068826522e-5
chr5:9836665:T:C	C	1.22142537365576e-5
chr5:9841758:A:G	G	3.1776249882399e-7
chr5:9844101:G:A	A	4.72642348497219e-6
chr5:9850882:G:T	T	-1.31155756382873e-5
chr5:9852748:C:T	T	1.39100603416842e-5
chr5:9862917:A:C	C	-7.84474206792324e-5
chr5:9865419:G:A	A	-3.86064077685442e-5
chr5:9869580:A:G	G	-1.9956893310858e-5
chr5:9874827:A:G	G	-4.37687101146215e-5
chr5:9875513:T:C	C	3.28412999564538e-5
chr5:9876198:C:T	T	-6.56211761029219e-5
chr5:9884894:T:C	C	-1.19074689777981e-5
chr5:9895980:T:C	C	3.25480142662226e-5
chr5:9895995:T:C	C	6.63124313272005e-6
chr5:9896034:A:G	G	-1.61628281406724e-5
chr5:9896378:T:C	C	-1.43575873461089e-5
chr5:9896482:C:T	T	-1.28241402173961e-5
chr5:9896647:A:G	G	2.4023439745971e-6
chr5:9897682:G:A	A	-3.99465987767279e-5
chr5:9897811:C:T	T	-1.93744117049788e-6
chr5:9899877:G:A	A	2.35162278394567e-5
chr5:9915287:G:A	A	1.32122281327978e-5
chr5:9918907:C:T	T	-3.51925490181898e-5
chr5:9919583:T:C	C	9.73655444944933e-6
chr5:9923429:T:C	C	2.03823770865688e-6
chr5:9924915:T:G	G	1.40439911186701e-6
chr5:9926647:A:G	G	-4.86757145286442e-5
chr5:9941347:C:T	T	-2.44785380136737e-6
chr5:9941636:C:T	T	-1.06699017845763e-5
chr5:9945478:C:T	T	-1.64102890682905e-5
chr5:9945734:C:A	A	-4.34875504581523e-5
chr5:9946577:G:T	T	-3.20625484317173e-6
chr5:9946630:G:T	T	-1.37390716154302e-5
chr5:9948611:G:A	A	1.5675258626523e-5
chr5:9949186:A:G	G	2.55775846109358e-5
chr5:9951000:G:A	A	7.88250831042508e-6
chr5:9956178:G:A	A	5.5891190082569e-5
chr5:9959657:T:C	C	6.64984098620253e-6
chr5:9963777:A:G	G	3.11840727867467e-5
chr5:9965682:T:C	C	3.97219544029993e-6
chr5:9977324:A:G	G	-3.3766372402696e-6
chr5:9977881:C:T	T	-1.28926346447477e-5
chr5:9978038:C:T	T	8.70080231428318e-6
chr5:9978180:G:A	A	-2.80174112719695e-5
chr5:9979128:G:A	A	-1.41716284667245e-5
chr5:9984306:A:C	C	-5.42609621423526e-5
chr5:9984506:T:C	C	5.68701352380703e-6
chr5:9985652:A:G	G	-1.62060672834784e-6
chr5:9986841:C:T	T	1.47675456555366e-5
chr5:9987226:C:T	T	1.9356974715899e-5
chr5:9987268:G:A	A	7.5373032867973e-6
chr5:9990269:T:C	C	9.04979205949865e-6
chr5:9997179:C:T	T	2.20637732091419e-6
chr5:9997258:T:C	C	7.91996379763044e-6
chr5:9999034:A:G	G	1.32720111634258e-5
chr5:10018178:G:A	A	-3.4557760133869e-5
chr5:10020550:T:C	C	-5.28389285237074e-5
chr5:10032104:T:C	C	-2.85119266600171e-6
chr5:10035506:C:A	A	2.75222221709094e-6
chr5:10036412:A:G	G	3.42657145758499e-6
chr5:10036769:T:C	C	-4.43650666782373e-5
chr5:10037334:A:G	G	2.44335989534879e-5
chr5:10037457:T:C	C	6.137852397404e-5
chr5:10039231:A:G	G	-3.66148225961721e-5
chr5:10039658:A:G	G	2.75856873730001e-5
chr5:10039975:T:C	C	1.32174796988827e-5
chr5:10041891:C:T	T	4.16742042567342e-5
chr5:10041950:T:G	G	-6.660036765155e-6
chr5:10041973:G:A	A	-1.40737015615098e-5
chr5:10044037:G:A	A	-7.40296159055539e-6
chr5:10045060:C:T	T	-2.76336675648165e-5
chr5:10045789:C:A	A	7.2334181014707e-6
chr5:10053571:G:A	A	8.18600576991162e-6
chr5:10054587:T:C	C	-1.40067476843086e-5
chr5:10055804:G:A	A	1.73776033898996e-5
chr5:10056234:C:A	A	-4.24830121716335e-5
chr5:10062872:T:G	G	-3.01427340383385e-6
chr5:10063879:A:C	C	2.86109603618166e-5
chr5:10064304:C:T	T	3.5499509777189e-6
chr5:10072135:A:G	G	-1.89645620132854e-5
chr5:10072172:T:C	C	-7.08249700000173e-6
chr5:10073138:C:T	T	-6.53533138542267e-6
chr5:10076922:A:G	G	-2.67525146360628e-6
chr5:10076929:C:T	T	1.9137953974526e-5
chr5:10080128:G:A	A	-2.22650571931202e-6
chr5:10082840:C:T	T	-8.9779508083864e-6
chr5:10082975:C:T	T	2.55270885019462e-5
chr5:10083505:C:T	T	2.80185892233396e-5
chr5:10085583:A:G	G	-9.11666173630202e-6
chr5:10091338:T:C	C	-6.45057891827635e-5
chr5:10097952:T:C	C	-4.54607249917278e-6
chr5:10101908:A:G	G	-4.18676057927646e-5
chr5:10107812:C:T	T	3.10561517471888e-5
chr5:10108388:A:G	G	-2.45478577206854e-6
chr5:10111068:A:G	G	6.14000143616809e-6
chr5:10111177:C:T	T	4.06970105534003e-5
chr5:10113666:G:A	A	1.09818032965363e-6
chr5:10114107:T:C	C	1.92315088782037e-5
chr5:10115118:G:A	A	-2.32600539065183e-5
chr5:10117293:A:C	C	1.46917686124107e-5
chr5:10125561:G:A	A	4.34309627279791e-6
chr5:10131173:G:A	A	1.38953276766496e-5
chr5:10132681:C:T	T	-3.50030488707548e-5
chr5:10133984:C:T	T	-4.48664554721833e-6
chr5:10135136:C:T	T	-1.81754673804313e-5
chr5:10137967:A:G	G	1.7102888031521e-5
chr5:10138399:T:C	C	8.76765005990073e-5
chr5:10140279:G:A	A	-7.60171076682513e-6
chr5:10141015:C:T	T	-3.36471931568157e-5
chr5:10146883:A:G	G	-5.04636751207962e-6
chr5:10148646:C:T	T	-7.44625419761363e-6
chr5:10151114:C:T	T	-7.99631308297836e-6
chr5:10156474:G:A	A	-4.62214996343476e-7
chr5:10158924:C:T	T	-1.23803618936745e-5
chr5:10166132:G:A	A	-8.86951405049966e-6
chr5:10167415:G:A	A	1.00151868897257e-5
chr5:10169711:T:C	C	-1.06622467029437e-5
chr5:10172318:T:C	C	1.33226075387887e-6
chr5:10175050:G:A	A	-6.22652881648812e-6
chr5:10190564:G:A	A	1.92143763428201e-5
chr5:10202779:T:C	C	-1.1740540206419e-5
chr5:10214351:T:G	G	-1.3210850136385e-6
chr5:10216262:G:A	A	-8.73967377783803e-6
chr5:10226727:G:A	A	-1.57596133163424e-5
chr5:10230134:C:T	T	-9.27097064033468e-6
chr5:10233876:G:A	A	-1.18696997782517e-5
chr5:10236815:C:T	T	-9.24934941763956e-6
chr5:10239149:G:A	A	8.22290964834815e-6
chr5:10242050:T:C	C	2.62562838460034e-6
chr5:10245002:C:T	T	1.60125082527131e-6
chr5:10246108:C:A	A	4.2274634933357e-6
chr5:10279461:C:A	A	-2.55353295188535e-5
chr5:10281437:T:C	C	-1.28616523647547e-5
chr5:10283418:C:T	T	-2.90297943152476e-5
chr5:10286562:T:C	C	3.30510636681653e-5
chr5:10298127:G:A	A	6.92778033809031e-6
chr5:10300523:C:T	T	-1.15212112862123e-6
chr5:10301183:C:T	T	-2.07342189945008e-5
chr5:10303626:C:A	A	2.67075924409447e-5
chr5:10306910:C:T	T	-2.34162023215609e-5
chr5:10308070:C:A	A	9.32802041254113e-6
chr5:10309631:T:G	G	-4.31880431640876e-6
chr5:10314746:T:C	C	-6.64636344180716e-6
chr5:10317946:C:T	T	-2.71896056050335e-5
chr5:10318343:G:A	A	-1.73758846281211e-5
chr5:10338730:G:A	A	2.77673503133071e-5
chr5:10341785:G:A	A	-5.45587468796732e-5
chr5:10352674:A:G	G	-7.96771879967532e-5
chr5:10372506:T:C	C	-3.81810378982312e-6
chr5:10383029:A:G	G	2.20005575733767e-5
chr5:10394471:A:G	G	1.24618778251852e-5
chr5:10398711:A:G	G	-8.78043146016106e-5
chr5:10402963:G:A	A	1.53961598979432e-4
chr5:10417477:G:T	T	1.15738757266632e-5
chr5:10448979:T:G	G	-6.21166433666029e-6
chr5:10463995:C:T	T	1.87148751496442e-6
chr5:10467145:C:A	A	1.01397797921425e-6
chr5:10467590:G:A	A	3.03925697695932e-6
chr5:10470273:T:G	G	-4.49493000159227e-6
chr5:10471806:T:C	C	1.09953306500903e-5
chr5:10478261:T:C	C	-2.74106717687946e-5
chr5:10479763:C:T	T	7.51908462632683e-6
chr5:10491983:C:T	T	-7.4770901924062e-8
chr5:10492127:C:T	T	9.74163618530568e-6
chr5:10493849:T:C	C	-1.0595650530978e-5
chr5:10493873:T:G	G	-5.61834325806267e-6
chr5:10496397:T:C	C	-1.29517306508178e-5
chr5:10497095:T:C	C	2.18105952681132e-4
chr5:10502943:G:A	A	-1.47291589418347e-5
chr5:10503865:A:G	G	3.09393607970526e-5
chr5:10506885:C:A	A	-7.30083803775849e-6
chr5:10511614:G:A	A	-4.3710543079032e-5
chr5:10512195:C:T	T	1.44219067390076e-5
chr5:10512218:G:A	A	2.39523362815258e-5
chr5:10512585:C:T	T	-2.30823280881793e-5
chr5:10517796:A:G	G	-4.99316622905291e-5
chr5:10521617:A:G	G	1.21949758446305e-5
chr5:10523004:A:G	G	3.67854222696107e-5
chr5:10524391:A:G	G	-1.04922681633363e-5
chr5:10524739:A:G	G	4.01721815832238e-5
chr5:10525401:A:C	C	-2.35675754001717e-5
chr5:10528422:G:A	A	2.06602703789256e-6
chr5:10531349:T:C	C	4.16095373048919e-6
chr5:10532527:C:T	T	6.51249640573616e-5
chr5:10534611:T:C	C	7.61490181160392e-5
chr5:10535417:G:A	A	-2.50974439721252e-7
chr5:10546063:A:C	C	-6.0277832920072e-7
chr5:10552347:T:C	C	3.2396035106107e-5
chr5:10552977:G:A	A	3.38392702317913e-6
chr5:10557656:C:T	T	3.91897487704232e-5
chr5:10559510:A:G	G	4.53017342421314e-5
chr5:10568479:A:G	G	2.53066317641564e-5
chr5:10569146:A:G	G	5.6665991671829e-5
chr5:10571781:C:T	T	1.83913647259792e-7
chr5:10575745:T:C	C	7.401666071888e-6
chr5:10576125:A:G	G	-2.51616777160055e-6
chr5:10578191:G:A	A	-2.49634279204866e-5
chr5:10580517:T:C	C	5.21997343636533e-6
chr5:10582676:G:T	T	9.30375620118675e-6
chr5:10583289:C:T	T	-2.18922836675289e-5
chr5:10583425:G:A	A	-7.29744002272927e-5
chr5:10585175:G:A	A	-2.00849165986491e-5
chr5:10589390:C:T	T	1.07896598638925e-5
chr5:10591560:G:A	A	-3.1557499139887e-5
chr5:10593949:C:T	T	1.41975552046261e-5
chr5:10601324:C:T	T	1.05482170175628e-5
chr5:10616734:C:T	T	5.59307064682229e-5
chr5:10617308:C:T	T	5.83970780784409e-5
chr5:10620530:G:A	A	-4.44229629257914e-5
chr5:10622680:C:T	T	-1.17827808705938e-4
chr5:10624693:A:C	C	-7.03289313600973e-5
chr5:10624775:T:C	C	-2.81894697089555e-5
chr5:10631066:T:C	C	-1.21289364373897e-5
chr5:10634778:G:A	A	-5.21729447148022e-6
chr5:10635232:G:A	A	-3.49341137481742e-5
chr5:10635835:C:T	T	-5.15855515448091e-5
chr5:10644621:G:A	A	-4.63286065809378e-6
chr5:10646943:G:A	A	-6.52943135221821e-6
chr5:10647025:A:G	G	1.56784983200706e-4
chr5:10648212:G:T	T	1.74957711915326e-5
chr5:10652005:C:T	T	1.07420478515111e-5
chr5:10656765:C:T	T	-3.6505185695288e-5
chr5:10656991:C:A	A	1.53003559704161e-4
chr5:10658582:G:A	A	8.03086034306449e-6
chr5:10663407:A:G	G	-1.61741105542207e-4
chr5:10668617:G:T	T	2.21661531883097e-5
chr5:10668749:C:T	T	-1.52547020056614e-5
chr5:10669114:T:C	C	-2.16224386453651e-5
chr5:10675412:G:T	T	2.28097203906043e-5
chr5:10675654:G:T	T	-4.44930735191583e-6
chr5:10680637:G:A	A	-3.68474670277512e-6
chr5:10682616:G:A	A	1.26666355411162e-5
chr5:10685073:T:G	G	7.67685495890972e-6
chr5:10695268:C:T	T	-3.39886390864268e-5
chr5:10697252:C:T	T	1.21789690481992e-5
chr5:10710437:C:T	T	-1.97898723135886e-5
chr5:10711475:C:T	T	-1.89135478968886e-6
chr5:10711618:C:T	T	1.18869828731517e-5
chr5:10713350:C:T	T	-3.3078603582871e-6
chr5:10733664:C:T	T	-6.2201378751816e-7
chr5:10734535:G:A	A	1.34447823467821e-5
chr5:10738332:T:C	C	1.07628768131366e-5
chr5:10740310:A:G	G	3.68033629540982e-6
chr5:10743817:T:C	C	-1.03480180690441e-6
chr5:10744338:A:G	G	5.551297610299e-6
chr5:10750873:T:C	C	5.14788710255384e-5
chr5:10751453:C:T	T	1.28443120647412e-6
chr5:10753287:A:G	G	5.56314659260721e-6
chr5:10778817:C:T	T	-1.55969462871622e-6
chr5:10785312:C:T	T	4.024179143078e-6
chr5:10787833:T:G	G	3.4625098952645e-6
chr5:10788721:T:C	C	-1.1684778286728e-6
chr5:10790307:A:G	G	-8.87071371078742e-5
chr5:10795961:A:G	G	4.12119665945186e-5
chr5:10798109:A:C	C	1.37619187840486e-5
chr5:10799650:A:G	G	-1.28531208908622e-5
chr5:10800038:T:C	C	2.70867150492924e-5
chr5:10800602:G:A	A	4.83398397477848e-6
chr5:10801262:G:A	A	-5.27061567657189e-5
chr5:10804647:G:A	A	1.35981977320046e-5
chr5:10804699:G:A	A	2.86787916062022e-5
chr5:10807978:G:A	A	-1.34997967800379e-5
chr5:10818340:A:G	G	1.30928839498877e-6
chr5:10819173:T:C	C	2.37350011821316e-5
chr5:10829698:C:T	T	4.49014747506399e-5
chr5:10832038:T:C	C	2.28127938717685e-5
chr5:10833902:C:T	T	-3.92661920596231e-6
chr5:10836360:T:C	C	4.35583131409577e-5
chr5:10847858:G:T	T	4.97146483104597e-5
chr5:10851675:C:T	T	4.25333781434409e-5
chr5:10852540:C:T	T	3.1123698228757e-4
chr5:10855340:T:C	C	2.59328367502846e-5
chr5:10856842:C:T	T	1.67335574001438e-5
chr5:10857571:G:T	T	6.76640018880466e-5
chr5:10858085:G:A	A	1.92706116701676e-5
chr5:10859154:C:T	T	-8.84045826499245e-6
chr5:10861110:C:A	A	1.05368698415128e-5
chr5:10874860:C:T	T	5.86786979031782e-5
chr5:10876410:T:C	C	-1.7923492789832e-5
chr5:10878002:A:G	G	-7.94839584943129e-5
chr5:10878670:C:A	A	-1.02461033534976e-4
chr5:10881712:G:A	A	-8.1569117764461e-6
chr5:10885215:C:T	T	4.80534856435526e-5
chr5:10887790:C:T	T	-1.49700630465617e-5
chr5:10887916:A:G	G	2.90525313746783e-5
chr5:10897947:G:A	A	-3.61541452465281e-5
chr5:10901447:A:G	G	2.05615420843167e-5
chr5:10903591:C:T	T	1.88820073331184e-4
chr5:10903669:A:G	G	-1.85739648826687e-6
chr5:10904178:G:T	T	-6.00204722928545e-6
chr5:10907758:C:A	A	9.34484836153917e-6
chr5:10909014:C:A	A	-2.55728576451021e-5
chr5:10909316:A:G	G	2.38484047137466e-5
chr5:10910113:T:G	G	-5.02977795983097e-6
chr5:10911160:G:A	A	-1.04462048147531e-6
chr5:10912270:T:C	C	3.89865887544401e-7
chr5:10914291:T:C	C	4.27667636618945e-6
chr5:10914476:C:T	T	-4.40003356477452e-5
chr5:10918153:G:A	A	1.27447347580841e-5
chr5:10919156:A:G	G	-4.13791697034868e-5
chr5:10919858:C:T	T	-2.2751332382627e-5
chr5:10924292:C:T	T	-3.46190019028266e-5
chr5:10933046:G:A	A	-9.14456274545195e-5
chr5:10933914:T:C	C	-8.10778789984758e-5
chr5:10934895:C:T	T	1.38199013185099e-4
chr5:10935445:C:T	T	-4.97330806217342e-6
chr5:10935761:C:A	A	-3.54431474124158e-5
chr5:10938116:C:T	T	3.89509699579054e-5
chr5:10940240:C:A	A	3.75601184818949e-7
chr5:10941876:C:T	T	-6.33759332533011e-6
chr5:10944018:A:G	G	-1.48653185980526e-4
chr5:10946458:T:G	G	2.55731693749879e-5
chr5:10948070:T:C	C	-4.90411818586299e-5
chr5:10951021:C:T	T	-6.96418751853751e-6
chr5:10951254:T:G	G	1.32609002549907e-6
chr5:10951296:T:C	C	4.35438267825886e-5
chr5:10954074:C:T	T	-3.75252120770686e-5
chr5:10955440:G:A	A	-4.45563017550196e-5
chr5:10964337:C:T	T	-3.70333935038326e-5
chr5:10966768:T:C	C	8.7173405839021e-6
chr5:10966997:C:A	A	6.35704410911833e-5
chr5:10968760:T:G	G	1.39435940257681e-5
chr5:10973615:G:A	A	-1.53216370127841e-5
chr5:10983682:C:T	T	4.77603056283508e-6
chr5:10984498:C:T	T	-2.73263892433579e-5
chr5:10986615:A:G	G	-8.42375972102741e-7
chr5:10986835:C:T	T	7.11135300484876e-7
chr5:10987002:G:A	A	-9.27892477129058e-6
chr5:10993335:A:G	G	5.06479850324558e-6
chr5:10996151:A:C	C	9.90545222218636e-6
chr5:10998553:T:C	C	6.99157759958891e-5
chr5:10999266:T:C	C	1.62815786276007e-5
chr5:11004829:C:T	T	2.88384155009707e-5
chr5:11005038:A:G	G	-5.51266023653309e-7
chr5:11011094:T:C	C	2.90842703249873e-5
chr5:11015999:G:T	T	9.02864789300189e-6
chr5:11017485:G:A	A	1.47022083280307e-5
chr5:11020692:T:C	C	1.04676894114367e-5
chr5:11023679:T:C	C	6.59107841363683e-6
chr5:11041675:A:C	C	3.52193919018022e-5
chr5:11046017:A:G	G	-1.88157414374638e-4
chr5:11050059:A:G	G	-5.79710567897999e-5
chr5:11050152:G:T	T	-2.12449246815054e-5
chr5:11054399:C:T	T	-3.75174767882563e-4
chr5:11062183:C:T	T	3.84508649693194e-6
chr5:11064165:G:A	A	2.56305846656026e-5
chr5:11065222:G:A	A	-2.39126422329754e-5
chr5:11071129:G:A	A	-4.4195170204526e-6
chr5:11074424:G:A	A	2.64829434187707e-5
chr5:11075949:T:C	C	5.2892364206203e-5
chr5:11087210:T:C	C	-7.63072245143124e-6
chr5:11087451:G:A	A	1.09181103916145e-4
chr5:11087916:A:C	C	9.93560588063006e-7
chr5:11089710:G:T	T	1.65373204417863e-5
chr5:11096860:A:C	C	-7.75114122127677e-5
chr5:11098875:C:T	T	6.97775652959241e-6
chr5:11111141:T:G	G	7.19126823798012e-5
chr5:11111601:A:G	G	-8.77353648430869e-5
chr5:11111659:A:G	G	1.07395393397081e-6
chr5:11111804:C:T	T	-7.83610390078428e-5
chr5:11114692:T:C	C	5.98328193891302e-6
chr5:11120759:T:C	C	-1.12842239920009e-6
chr5:11124443:C:T	T	-5.40803230613073e-6
chr5:11126501:T:C	C	-9.52256435694149e-5
chr5:11126527:C:T	T	5.50361246695958e-6
chr5:11134660:C:T	T	8.37808404858465e-7
chr5:11135265:T:G	G	9.46540690745037e-6
chr5:11136052:G:A	A	3.05681600654874e-5
chr5:11146141:A:C	C	-1.81885636121646e-6
chr5:11147702:G:A	A	-1.3017573069568e-5
chr5:11148425:C:T	T	-1.0797079727679e-5
chr5:11149696:C:T	T	-1.90246960965333e-5
chr5:11151578:T:C	C	-4.84528824794896e-5
chr5:11154335:C:T	T	-6.52602729687196e-6
chr5:11156160:C:T	T	-2.02215827456234e-5
chr5:11161513:T:C	C	-2.37015876862862e-6
chr5:11164060:T:C	C	2.41974104319158e-5
chr5:11174848:A:G	G	3.07610354664824e-5
chr5:11175373:A:C	C	-1.53940550795269e-5
chr5:11176275:C:T	T	-3.03775059042008e-4
chr5:11179081:T:C	C	3.8078599934668e-5
chr5:11186540:G:A	A	1.09270690169479e-4
chr5:11186573:G:A	A	2.17977804784834e-5
chr5:11202182:A:G	G	1.7018463543308e-4
chr5:11212802:G:T	T	1.47451848061086e-5
chr5:11214091:T:C	C	3.91363395400068e-5
chr5:11215973:C:T	T	4.77005778611876e-5
chr5:11218376:C:T	T	-2.70243454424325e-5
chr5:11233259:T:C	C	-3.93527551094227e-5
chr5:11239068:T:C	C	4.82725159686429e-6
chr5:11241377:C:T	T	6.89682290361935e-5
chr5:11256003:T:C	C	2.29866859972926e-5
chr5:11257162:T:C	C	1.04067451958188e-5
chr5:11259384:A:G	G	2.05482569964401e-5
chr5:11261007:G:A	A	1.86045769657071e-5
chr5:11268310:C:T	T	2.27276862335473e-5
chr5:11273443:C:T	T	2.8831933734493e-5
chr5:11282145:G:A	A	3.54973832993125e-6
chr5:11286713:T:C	C	8.54029607736226e-6
chr5:11293681:C:T	T	-7.42269153264668e-6
chr5:11293750:G:T	T	5.55713372307685e-5
chr5:11298111:T:C	C	4.96097971851236e-5
chr5:11301699:T:C	C	-1.28261941533879e-5
chr5:11302004:A:G	G	4.4982815083629e-6
chr5:11302397:C:T	T	2.41503168081654e-6
chr5:11303796:C:T	T	-2.47076649193259e-5
chr5:11305076:G:T	T	-8.67343693959034e-6
chr5:11305879:C:T	T	-8.66440816048671e-6
chr5:11306515:G:A	A	2.04855412842162e-4
chr5:11306906:C:T	T	-4.16769362775935e-5
chr5:11313031:C:T	T	-1.08053371394078e-5
chr5:11313120:C:T	T	5.54488147605433e-6
chr5:11316393:T:C	C	-1.44616960619633e-5
chr5:11320426:G:T	T	5.8821606846785e-6
chr5:11323815:G:A	A	-4.29703103607623e-6
chr5:11329645:A:G	G	-2.05385696414149e-5
chr5:11334665:G:T	T	7.32936767533527e-6
chr5:11335261:A:G	G	4.84275532723777e-6
chr5:11336562:T:C	C	-9.75574613456978e-6
chr5:11338706:G:A	A	3.81151728245254e-5
chr5:11339872:G:A	A	-1.60612745699623e-5
chr5:11341106:A:G	G	3.76634800638573e-5
chr5:11343272:T:C	C	3.96818119902082e-6
chr5:11344578:G:T	T	6.7584265390348e-6
chr5:11354610:A:C	C	-2.28643668372175e-5
chr5:11358064:C:T	T	-8.04258740419855e-6
chr5:11361954:G:A	A	3.07616292160905e-5
chr5:11365054:C:T	T	1.88346482027885e-6
chr5:11370935:A:G	G	-1.85018272882501e-5
chr5:11371193:A:G	G	-4.69336220345501e-5
chr5:11374111:T:C	C	-2.07653981850382e-5
chr5:11378194:C:T	T	-1.68715201730132e-5
chr5:11381026:T:G	G	-6.30880519693044e-6
chr5:11383758:C:T	T	7.61854238113807e-6
chr5:11386015:C:T	T	-1.92788175797569e-4
chr5:11386094:G:A	A	-1.35960082723145e-5
chr5:11386566:T:C	C	-2.96549779280842e-5
chr5:11391924:A:G	G	-7.0958469496007e-6
chr5:11394628:G:A	A	-2.95259312076179e-5
chr5:11399429:T:G	G	-2.29939130936001e-5
chr5:11399622:A:G	G	-4.50501621427795e-5
chr5:11416296:T:C	C	-1.38267005948247e-5
chr5:11421651:C:T	T	-4.17847866977535e-5
chr5:11421967:C:T	T	-2.61788958397868e-5
chr5:11422735:G:A	A	4.02305115400801e-5
chr5:11423413:T:C	C	-4.56159801567692e-5
chr5:11428396:T:C	C	2.44370341939707e-7
chr5:11428696:A:G	G	-3.17213499204624e-5
chr5:11449720:T:C	C	-1.65619029548171e-5
chr5:11455169:T:C	C	-1.66821727152565e-4
chr5:11463638:G:A	A	1.34896841462762e-5
chr5:11473952:A:G	G	-1.57211571550888e-5
chr5:11480987:C:T	T	-7.98498237229662e-6
chr5:11482300:G:A	A	-3.28463436903419e-6
chr5:11483320:G:A	A	-1.58431089840215e-5
chr5:11483773:T:G	G	3.5337204446877e-5
chr5:11487473:C:A	A	-4.93057973935113e-6
chr5:11506707:G:A	A	-5.15354777624753e-6
chr5:11518026:G:A	A	-1.42749701450878e-5
chr5:11518051:G:T	T	-1.38144468533506e-6
chr5:11523404:G:A	A	-8.09097007684901e-10
chr5:11526655:G:A	A	-2.51684977086039e-6
chr5:11526914:A:G	G	9.28786066456456e-6
chr5:11528607:A:G	G	3.14544413414756e-6
chr5:11529005:T:C	C	9.40206079591428e-6
chr5:11534314:G:A	A	-1.19650235306815e-5
chr5:11534797:T:C	C	-8.78188512776206e-6
chr5:11538169:A:C	C	2.21297074517727e-5
chr5:11538249:G:A	A	4.49520564651647e-6
chr5:11538583:T:C	C	-1.05149188665573e-6
chr5:11547938:C:T	T	1.5562341334227e-5
chr5:11548035:G:A	A	-1.96243662512966e-5
chr5:11548550:A:G	G	6.61202211034822e-5
chr5:11552117:G:A	A	9.36325213594931e-5
chr5:11558094:G:A	A	-2.66721891921807e-5
chr5:11564883:A:G	G	6.5190491321468e-6
chr5:11573402:T:C	C	2.16069298362589e-5
chr5:11575123:C:A	A	4.53662581656134e-5
chr5:11581936:C:T	T	1.10376825025322e-5
chr5:11584860:C:A	A	1.83829502037414e-5
chr5:11585374:C:T	T	-9.75557634544388e-5
chr5:11593236:A:G	G	-1.79432628589348e-4
chr5:11595585:T:C	C	8.04965842586611e-6
chr5:11596070:A:G	G	-1.02398175470617e-5
chr5:11597220:C:A	A	-1.53966486638766e-5
chr5:11606524:G:T	T	4.79397089199967e-5
chr5:11607368:C:T	T	9.369677498785e-5
chr5:11608418:T:G	G	-2.0167844008357e-5
chr5:11620877:T:C	C	-3.28395558248084e-6
chr5:11621226:A:G	G	9.87043061329068e-6
chr5:11629673:T:C	C	-2.39853619432677e-5
chr5:11631582:C:T	T	3.28140271381684e-5
chr5:11633937:G:A	A	-7.19551731185306e-6
chr5:11634711:T:C	C	-6.9860193713779e-6
chr5:11637791:C:T	T	2.23935089404994e-6
chr5:11639203:G:A	A	-1.54106894693989e-5
chr5:11640582:A:G	G	-1.94285166264791e-5
chr5:11645582:T:C	C	-1.39386378373594e-5
chr5:11658702:C:T	T	-1.35896714485293e-5
chr5:11673736:G:A	A	7.84707057113579e-7
chr5:11676328:G:A	A	3.97600351993659e-5
chr5:11683643:A:C	C	-1.1026588079721e-5
chr5:11711572:T:C	C	-6.61460379340931e-6
chr5:11711945:G:T	T	-1.98547801493857e-6
chr5:11722320:T:C	C	-1.38659819819243e-6
chr5:11724284:G:A	A	-1.24771675342072e-5
chr5:11730385:C:T	T	-1.20848991397441e-5
chr5:11736412:A:G	G	-3.65825284897046e-6
chr5:11746070:T:C	C	5.72403885706222e-6
chr5:11775229:T:C	C	3.48150583886544e-5
chr5:11831897:A:C	C	-7.48077834749737e-6
chr5:11855755:T:C	C	-1.33990394498393e-6
chr5:11857845:T:C	C	7.27034096314211e-6
chr5:11859406:G:A	A	-1.09906025919374e-5
chr5:11861436:C:A	A	4.01148351490667e-6
chr5:11861772:A:G	G	-1.47107739736102e-5
chr5:11862986:C:T	T	-4.5697200683889e-6
chr5:11867075:A:C	C	-5.79275230308973e-6
chr5:11867086:C:T	T	-5.24429360874691e-6
chr5:11867281:C:T	T	-1.35227040227603e-6
chr5:11869708:C:T	T	-4.76315652825246e-6
chr5:11870442:T:G	G	-9.86627374983573e-7
chr5:11871588:A:G	G	-4.82065654332233e-6
chr5:11874453:A:G	G	-4.42281779239008e-6
chr5:11878266:C:T	T	-4.11437787315897e-7
chr5:11878542:A:G	G	-1.01460155863957e-5
chr5:11880246:G:A	A	4.28745531684123e-5
chr5:11886632:G:A	A	-9.93051979495406e-6
chr5:11893645:A:G	G	-6.9377795212178e-6
chr5:11893804:T:C	C	4.9683778962594e-5
chr5:11905938:C:T	T	-2.89746310135663e-5
chr5:11907971:T:C	C	-6.99075855503763e-6
chr5:11908453:T:G	G	-3.23082151820926e-5
chr5:11910831:T:C	C	1.19081259021388e-4
chr5:11918791:T:G	G	-1.08669260483587e-5
chr5:11924125:G:A	A	-3.98977366128151e-6
chr5:11926725:C:A	A	-6.38085875656977e-6
chr5:11930314:A:G	G	5.92647340006468e-6
chr5:11933721:T:C	C	-1.07470968687944e-5
chr5:11939247:T:C	C	-1.2530108387502e-6
chr5:11953241:T:C	C	3.13654780701706e-6
chr5:11965371:T:C	C	5.89693887361072e-6
chr5:11969179:C:A	A	8.98271472474001e-6
chr5:11982312:G:A	A	-1.05417793426778e-6
chr5:11982809:A:G	G	1.67055783743991e-5
chr5:11983510:A:G	G	-1.1247309958202e-5
chr5:11985067:G:T	T	4.87989320643414e-5
chr5:11985260:C:T	T	-8.98460714550606e-6
chr5:11990263:T:C	C	7.79078992185547e-6
chr5:11990882:T:G	G	8.52817311985319e-6
chr5:12001188:C:T	T	1.71881368209768e-6
chr5:12002684:T:C	C	-3.01042010560433e-6
chr5:12003070:C:A	A	9.63798871537651e-6
chr5:12003798:T:C	C	7.58297882156669e-6
chr5:12004928:T:C	C	-5.91612100535883e-5
chr5:12017159:C:T	T	1.82989687786634e-6
chr5:12017436:A:G	G	-1.1474735566099e-5
chr5:12023661:C:A	A	-7.75213072536493e-7
chr5:12029489:C:T	T	4.39608777997905e-5
chr5:12035881:G:A	A	2.88840722383562e-5
chr5:12040381:A:G	G	-7.5244175026922e-6
chr5:12051473:C:T	T	-5.9178796402967e-5
chr5:12061184:C:T	T	1.09122620882718e-5
chr5:12070187:C:T	T	-2.25115325688328e-5
chr5:12084471:G:A	A	4.2853715569851e-6
chr5:12090618:G:A	A	-1.59131310987509e-4
chr5:12109883:T:C	C	1.84322306964744e-5
chr5:12120223:C:T	T	-1.57758620631094e-5
chr5:12132289:A:G	G	-4.12285649460389e-5
chr5:12142174:A:G	G	-1.79568651239447e-6
chr5:12164866:G:A	A	4.44908781093267e-6
chr5:12167421:C:T	T	-7.24950924995818e-5
chr5:12179974:G:A	A	7.62492009278454e-7
chr5:12191522:A:C	C	3.79949414149384e-5
chr5:12200265:T:C	C	-5.4893472079012e-6
chr5:12215022:T:C	C	1.48735316365308e-5
chr5:12242371:T:C	C	-4.51266511767901e-5
chr5:12243684:A:C	C	-1.0860859546602e-5
chr5:12261061:G:A	A	-4.28191369078079e-6
chr5:12263273:G:A	A	4.96534037846616e-5
chr5:12280007:C:T	T	-6.16244340147975e-5
chr5:12285627:T:C	C	1.18051358424063e-4
chr5:12288429:G:A	A	2.51813779779317e-5
chr5:12308885:G:A	A	-3.95533670944146e-5
chr5:12310605:T:C	C	-3.01845060392451e-6
chr5:12318508:C:T	T	-6.12414512655841e-5
chr5:12326644:G:T	T	1.41552066090773e-5
chr5:12334920:G:A	A	1.40021318144762e-5
chr5:12338091:A:G	G	8.90943750225419e-5
chr5:12340209:T:G	G	3.16512907854776e-5
chr5:12373417:T:C	C	4.38605191626861e-5
chr5:12392703:T:C	C	-5.25402559454968e-6
chr5:12400571:C:T	T	2.20520287630526e-4
chr5:12404573:C:T	T	-3.98105220073224e-5
chr5:12407240:T:C	C	-6.63574243882283e-6
chr5:12408978:T:C	C	-6.8147415633229e-6
chr5:12412554:A:C	C	-1.67138020957982e-5
chr5:12435445:G:A	A	1.35420529778387e-4
chr5:12459106:T:C	C	-2.15375362544231e-5
chr5:12459647:G:A	A	-1.34170105302934e-5
chr5:12460639:G:T	T	-2.26047926984478e-5
chr5:12460808:C:A	A	1.40045512484425e-5
chr5:12476918:T:C	C	4.52798469107191e-6
chr5:12478813:G:A	A	-1.38968184845942e-4
chr5:12480051:C:T	T	-3.48393152622706e-5
chr5:12500271:T:C	C	-5.3249316422996e-6
chr5:12507157:A:G	G	-6.85481842129317e-6
chr5:12510736:G:A	A	-1.02244195323587e-5
chr5:12513707:C:T	T	-1.00916155311487e-5
chr5:12514675:C:T	T	-9.03031609219597e-6
chr5:12563646:G:A	A	-2.29901847802557e-5
chr5:12566773:G:T	T	-3.84913557781591e-6
chr5:12572030:C:T	T	-3.80142499782952e-5
chr5:12580414:G:A	A	-1.56437780799094e-5
chr5:12587809:C:T	T	1.1442495138282e-5
chr5:12597734:A:C	C	-7.17173813899105e-6
chr5:12598887:C:T	T	-1.4311322461211e-5
chr5:12605979:A:G	G	-1.05341562924949e-5
chr5:12613829:C:T	T	-3.35187371924637e-5
chr5:12623827:C:T	T	-1.90145811224298e-5
chr5:12629642:G:A	A	-2.94379130100905e-5
chr5:12655863:T:C	C	1.55577274740481e-6
chr5:12663114:G:A	A	3.45439573042478e-5
chr5:12671079:T:G	G	-4.10801928198362e-5
chr5:12688472:G:A	A	-3.77483064729801e-5
chr5:12692574:G:A	A	-4.13366572903653e-5
chr5:12696967:A:G	G	3.83955799275723e-7
chr5:12698720:A:G	G	-5.80151118545281e-5
chr5:12706999:T:C	C	-2.36263678178901e-5
chr5:12719151:A:C	C	-2.01699037913125e-5
chr5:12724394:G:T	T	-3.16362558283606e-6
chr5:12726378:A:C	C	-7.23010814954668e-6
chr5:12752245:A:G	G	-9.44555242464336e-6
chr5:12771145:T:G	G	-4.51769557629214e-6
chr5:12778387:A:G	G	-1.22470704788772e-6
chr5:12778396:A:G	G	-3.95491936987606e-6
chr5:12779332:A:G	G	-1.49023026763222e-5
chr5:12781368:T:C	C	1.48206746362165e-5
chr5:12785139:T:C	C	5.75933858517394e-6
chr5:12785172:C:T	T	5.75933858517394e-6
chr5:12785360:G:T	T	-1.22267241490345e-5
chr5:12786800:C:T	T	-5.65387047811966e-6
chr5:12786868:C:T	T	-1.05070386857744e-5
chr5:12788158:C:T	T	8.63688868829799e-6
chr5:12794973:A:G	G	3.1130884247242e-6
chr5:12822847:C:A	A	1.25178783534912e-5
chr5:12832456:C:A	A	-3.9672812880517e-5
chr5:12834741:C:T	T	2.50758078548592e-5
chr5:12841659:T:C	C	-5.23403813928997e-6
chr5:12864958:C:T	T	-2.14752331041702e-5
chr5:12865302:A:G	G	-2.37705828329736e-5
chr5:12885165:G:A	A	4.02589117408802e-5
chr5:12906186:C:T	T	-1.03926818668886e-5
chr5:12911830:G:A	A	7.04593431078248e-6
chr5:12913906:A:G	G	7.37426050552469e-6
chr5:12915533:A:G	G	8.5043342921859e-6
chr5:12955070:C:T	T	-2.54659851978155e-6
chr5:12968703:C:T	T	-3.46057315732222e-5
chr5:12972524:T:C	C	1.47203354726654e-5
chr5:12974951:C:T	T	-2.09151360759937e-5
chr5:12980107:T:C	C	-4.36277903223488e-5
chr5:12980640:C:T	T	9.05359116053314e-6
chr5:12986696:T:G	G	-6.77550897135683e-7
chr5:12988156:T:C	C	-3.57469797628738e-5
chr5:12988913:T:G	G	-2.42235181698629e-5
chr5:12989291:G:A	A	-3.45060043728357e-5
chr5:12989310:T:C	C	-3.45060043728357e-5
chr5:12995677:C:A	A	-1.26480406027813e-5
chr5:12995826:C:T	T	-3.07632829083485e-5
chr5:13002380:A:G	G	-3.1296103030711e-5
chr5:13003776:G:T	T	-7.19195269624814e-5
chr5:13008908:G:A	A	-2.41084438269798e-6
chr5:13015158:C:T	T	1.41733078722049e-7
chr5:13015191:A:G	G	2.69705616878654e-6
chr5:13017065:T:C	C	-1.50430131882107e-5
chr5:13019722:C:A	A	-3.65464129088298e-6
chr5:13021773:C:A	A	2.73311804620584e-6
chr5:13022954:T:G	G	2.52068772362848e-6
chr5:13030509:T:C	C	5.12023406957806e-6
chr5:13078134:C:T	T	6.09271014244369e-6
chr5:13097440:T:C	C	4.25964375405776e-6
chr5:13110860:C:T	T	-3.19446948295064e-5
chr5:13116736:A:C	C	-3.33865975035936e-7
chr5:13130264:T:C	C	-8.14946405905907e-6
chr5:13141813:G:A	A	-1.65552610214524e-5
chr5:13145013:A:G	G	2.48993157837783e-5
chr5:13151099:T:C	C	4.34821931896619e-5
chr5:13155533:A:G	G	3.40861945733651e-6
chr5:13158848:A:G	G	-1.36938510820727e-6
chr5:13162356:C:T	T	3.86054488883782e-5
chr5:13170161:G:T	T	1.08874507285142e-5
chr5:13184060:T:G	G	1.30039942257872e-5
chr5:13186989:C:T	T	-2.51417447859995e-4
chr5:13207855:A:G	G	8.14357390584982e-6
chr5:13209705:C:T	T	1.31582770998084e-5
chr5:13213818:G:A	A	-5.7292363997988e-6
chr5:13215536:T:C	C	5.1443371699543e-6
chr5:13218177:C:A	A	-2.68129000298671e-6
chr5:13234614:T:G	G	-2.230886436066e-5
chr5:13238430:A:G	G	1.00093165845184e-6
chr5:13239437:G:T	T	4.46934499273918e-5
chr5:13242862:C:T	T	-2.2896797234086e-5
chr5:13243014:A:G	G	-6.61291658480741e-6
chr5:13246560:C:T	T	4.25748638962183e-6
chr5:13248624:G:A	A	-3.27099441374037e-5
chr5:13249028:G:A	A	2.02974784054706e-6
chr5:13259982:G:A	A	1.12469952402938e-5
chr5:13261312:C:T	T	3.29896482344868e-6
chr5:13269978:T:C	C	6.18189892169492e-6
chr5:13274351:T:G	G	7.50231135964131e-5
chr5:13280294:G:A	A	-4.9931684882337e-5
chr5:13284671:C:T	T	2.1371240632015e-5
chr5:13287247:G:T	T	-1.36516672566579e-5
chr5:13322861:A:G	G	-6.68189426606732e-5
chr5:13325124:C:T	T	-1.29256449272353e-5
chr5:13325598:C:A	A	1.36993586492291e-5
chr5:13329766:C:A	A	1.02212397456863e-5
chr5:13358609:G:A	A	-6.61025550695817e-6
chr5:13364796:T:C	C	-7.85938703320602e-5
chr5:13373983:A:G	G	-3.16600128817988e-6
chr5:13376434:A:G	G	-1.35483466204439e-5
chr5:13378732:G:A	A	2.8622193219888e-4
chr5:13379323:C:T	T	2.9574404811564e-5
chr5:13392459:C:T	T	-1.14196205099668e-5
chr5:13395595:T:C	C	-6.05202846010268e-6
chr5:13397880:T:C	C	-6.25349454372614e-7
chr5:13399363:A:G	G	-1.39793506968765e-6
chr5:13399579:C:T	T	6.23122320077745e-6
chr5:13405834:T:G	G	-1.95996278682389e-6
chr5:13405985:T:C	C	-1.42092651088978e-5
chr5:13424595:A:C	C	-6.59339351892406e-7
chr5:13425807:C:T	T	4.39478809749382e-6
chr5:13453326:G:A	A	1.89734038894885e-7
chr5:13458938:A:C	C	2.95377461873472e-6
chr5:13467724:G:T	T	7.47125467872687e-6
chr5:13477427:T:C	C	-4.04485798430396e-5
chr5:13480987:G:A	A	7.66232944892468e-6
chr5:13482049:A:C	C	-1.29757364826822e-5
chr5:13483859:G:A	A	-1.36128356382528e-5
chr5:13488376:G:A	A	-3.46312460620304e-6
chr5:13505018:T:C	C	1.49910107926255e-5
chr5:13505322:G:A	A	1.20412252625692e-5
chr5:13509468:C:T	T	-1.66505029304151e-5
chr5:13510537:A:G	G	-1.07561502529626e-5
chr5:13512885:T:C	C	-1.98396838044525e-6
chr5:13536299:C:T	T	-5.69104471691856e-6
chr5:13537695:C:T	T	-4.20015358710804e-6
chr5:13538657:G:A	A	-2.11835154390506e-5
chr5:13545063:T:C	C	-3.30180838474544e-5
chr5:13559653:C:A	A	-9.14625113936974e-6
chr5:13571829:G:A	A	3.28581733155395e-5
chr5:13597510:A:C	C	-1.0112927843379e-6
chr5:13603774:A:C	C	3.24841393260415e-6
chr5:13604810:G:A	A	-1.62340587056665e-5
chr5:13604887:T:C	C	-1.05423315836947e-5
chr5:13624785:A:C	C	-3.246536208442e-6
chr5:13627953:A:G	G	-5.51748924019183e-6
chr5:13635698:C:A	A	-1.43464164460793e-5
chr5:13643296:T:G	G	8.7447852713636e-6
chr5:13654662:G:A	A	1.55720386737063e-4
chr5:13664210:G:A	A	1.2019460587251e-6
chr5:13668712:A:G	G	1.83758993389493e-5
chr5:13679724:C:A	A	-3.37690547313418e-5
chr5:13701416:T:C	C	6.24216932346469e-6
chr5:13701427:T:C	C	6.34368175349239e-6
chr5:13703384:G:A	A	7.77230717549279e-6
chr5:13715363:A:G	G	1.74066459842317e-6
chr5:13717362:T:C	C	-5.23266954288409e-5
chr5:13718980:G:A	A	-7.03686495054113e-6
chr5:13721269:A:G	G	3.40994811252293e-5
chr5:13723634:A:G	G	-3.46733301509237e-6
chr5:13724048:C:T	T	5.40866963117963e-5
chr5:13726908:C:T	T	4.5611457430424e-6
chr5:13727103:A:C	C	4.49011214119523e-6
chr5:13728042:T:C	C	2.11450984957531e-5
chr5:13729605:A:G	G	1.04283164410684e-6
chr5:13735783:T:C	C	9.90215835942637e-6
chr5:13737335:G:A	A	1.01976354136268e-5
chr5:13738625:C:T	T	-1.80025985418647e-5
chr5:13742716:C:T	T	-6.60281544928951e-6
chr5:13748931:A:G	G	3.58843729862079e-7
chr5:13756354:C:T	T	-8.23458250345176e-5
chr5:13760439:C:T	T	1.03499378718424e-5
chr5:13760612:T:C	C	8.64591135030584e-6
chr5:13760924:C:T	T	-6.96247167848049e-6
chr5:13760959:C:T	T	-1.19514879765683e-5
chr5:13762863:T:C	C	-3.00142539494542e-6
chr5:13764310:G:A	A	-3.63645002678899e-6
chr5:13767020:T:C	C	-2.20107637325496e-6
chr5:13769865:C:T	T	-3.12874636092254e-6
chr5:13779634:T:C	C	-3.37507198905506e-6
chr5:13782692:C:T	T	-3.32784514926699e-6
chr5:13783752:T:C	C	-1.34914746515727e-5
chr5:13788777:C:A	A	7.52999812641244e-6
chr5:13798450:A:C	C	3.68695285905947e-7
chr5:13798710:C:T	T	-4.71513747940476e-6
chr5:13800290:T:C	C	1.30680876040053e-5
chr5:13800468:C:T	T	1.80277160382286e-6
chr5:13800543:A:G	G	-8.37027204941604e-6
chr5:13801042:T:C	C	8.50486003488122e-7
chr5:13802388:A:C	C	7.40994874754078e-5
chr5:13811666:T:C	C	-9.84030958009005e-6
chr5:13811780:C:T	T	2.81163553680261e-5
chr5:13815179:T:C	C	-2.06021079498043e-6
chr5:13817716:T:C	C	8.35589001166289e-5
chr5:13819745:G:A	A	1.54919264486439e-5
chr5:13821413:G:T	T	-9.10975762509351e-6
chr5:13828933:G:A	A	-8.23720463846121e-6
chr5:13829031:T:G	G	-1.34546008625697e-5
chr5:13829939:G:A	A	-8.50144469589891e-6
chr5:13831901:C:A	A	-3.62187265796761e-4
chr5:13834305:C:T	T	-7.4034753170298e-6
chr5:13834336:G:A	A	-6.70848988518933e-6
chr5:13837457:G:A	A	-7.09282603345757e-6
chr5:13838893:G:A	A	1.85775450169752e-5
chr5:13843693:C:T	T	2.05485009175448e-5
chr5:13843936:T:C	C	2.62619526552931e-5
chr5:13850641:A:G	G	2.0782889072573e-5
chr5:13850907:C:T	T	1.50083387949023e-5
chr5:13858576:A:C	C	-1.93749570143433e-5
chr5:13859083:T:G	G	2.09525637611925e-5
chr5:13859663:A:C	C	-7.25218056816665e-6
chr5:13859698:G:T	T	-4.51313333340085e-5
chr5:13862507:C:T	T	1.54598451812919e-5
chr5:13863529:T:C	C	-1.24465955858761e-4
chr5:13865871:T:C	C	2.89838636224233e-5
chr5:13867742:G:A	A	1.00587966535275e-5
chr5:13868663:C:A	A	1.99189880810433e-5
chr5:13868673:C:T	T	1.5772313319574e-5
chr5:13870616:C:T	T	-6.34452059196213e-7
chr5:13872192:C:T	T	-2.36666108578329e-6
chr5:13877834:A:C	C	1.87082936229311e-5
chr5:13878734:G:T	T	-4.54661118036867e-5
chr5:13887522:A:G	G	1.26996884144342e-5
chr5:13898129:T:C	C	-1.73020163062698e-5
chr5:13900817:G:A	A	1.50497843933006e-5
chr5:13901532:A:C	C	-1.29160349731355e-4
chr5:13906569:T:C	C	1.54930429704956e-5
chr5:13909547:C:T	T	8.68952071611675e-6
chr5:13909589:C:T	T	-2.29744165142995e-7
chr5:13911723:T:C	C	-8.57474817828095e-6
chr5:13913062:C:T	T	4.42715217661856e-6
chr5:13914666:G:T	T	-3.84046172972527e-6
chr5:13918182:T:C	C	-4.12935297329113e-7
chr5:13919630:A:G	G	-1.40271770899861e-5
chr5:13931231:C:T	T	-2.14105274442198e-5
chr5:13931546:T:G	G	-8.45053196847892e-6
chr5:13933016:C:T	T	-4.80667405767298e-5
chr5:13933307:T:G	G	-2.43081141717775e-5
chr5:13934212:C:T	T	-9.97901962833755e-6
chr5:13934240:C:T	T	-5.88942453095405e-5
chr5:13939721:A:C	C	3.46298655299192e-5
chr5:13941665:G:A	A	-5.24773630563958e-6
chr5:13942864:G:A	A	2.33700500295837e-5
chr5:13944403:A:C	C	-4.61414036751769e-6
chr5:13948487:C:T	T	-7.25980089876416e-7
chr5:13951521:A:G	G	-1.5730032399779e-6
chr5:13956170:C:T	T	6.06833133361004e-5
chr5:13956643:A:G	G	1.62532709752071e-5
chr5:13957107:C:T	T	3.00711576524398e-6
chr5:13958731:C:T	T	1.67155739076717e-5
chr5:13962433:T:C	C	-1.53441669008133e-5
chr5:13974596:G:A	A	4.22932722407761e-5
chr5:13975821:G:T	T	8.22198386682742e-6
chr5:13976442:T:C	C	-5.41997209434354e-6
chr5:13976619:A:G	G	-1.50488310989885e-5
chr5:13977095:C:T	T	-1.13360656799363e-6
chr5:13979621:C:T	T	-2.10933640746889e-6
chr5:13980169:C:T	T	1.48644509152747e-5
chr5:13981777:G:A	A	3.89997779728316e-5
chr5:13983587:T:C	C	1.72555213425518e-5
chr5:13986417:G:A	A	-3.44193018736907e-5
chr5:13991393:G:A	A	-1.47603224348661e-5
chr5:13993421:T:C	C	-2.01452648803954e-6
chr5:13995048:C:T	T	6.06092042701625e-6
chr5:13995496:A:G	G	1.24997244931814e-6
chr5:14004548:T:C	C	5.14132815508421e-6
chr5:14006057:T:C	C	1.04757848560641e-6
chr5:14009814:T:C	C	-2.68311792599412e-5
chr5:14010137:T:C	C	1.7959075928182e-5
chr5:14013298:A:G	G	1.06826194625529e-5
chr5:14020679:G:A	A	6.84418213397494e-5
chr5:14024306:G:A	A	-4.86127128977947e-5
chr5:14024534:G:T	T	1.67010395324294e-5
chr5:14033161:A:G	G	1.70486282688508e-5
chr5:14035896:C:T	T	1.95781484497931e-5
chr5:14037922:G:A	A	2.09062131478706e-6
chr5:14039538:T:C	C	8.87639407911862e-6
chr5:14041816:G:A	A	3.49930666618525e-6
chr5:14042267:A:C	C	7.38303412834604e-6
chr5:14048496:A:G	G	-1.06029990102521e-5
chr5:14051732:A:C	C	-1.70271776964096e-5
chr5:14052342:G:A	A	7.73093592711209e-6
chr5:14057927:A:G	G	-8.31723562177882e-7
chr5:14060660:T:G	G	1.04220163887681e-5
chr5:14061075:A:G	G	-4.83777703325079e-5
chr5:14067590:T:C	C	5.82145356560891e-5
chr5:14068886:C:T	T	1.20067920117569e-5
chr5:14069054:T:C	C	-2.57742888862269e-5
chr5:14069357:G:A	A	5.48819097973604e-5
chr5:14069612:A:G	G	6.76488642531853e-6
chr5:14070472:G:A	A	-2.41738232343058e-5
chr5:14073424:C:T	T	-4.25830803079393e-6
chr5:14074446:A:G	G	6.7239018534478e-6
chr5:14074611:A:G	G	-1.81344079019757e-5
chr5:14076475:C:T	T	-1.09504403070873e-5
chr5:14078763:G:A	A	1.196566236809e-4
chr5:14083670:C:T	T	2.08562592479895e-5
chr5:14083707:T:C	C	3.84127857591429e-5
chr5:14085941:G:A	A	-6.7937800066493e-8
chr5:14089535:C:T	T	-1.26071503262542e-5
chr5:14090005:T:C	C	2.71277316704236e-6
chr5:14090283:C:T	T	-1.15023526956592e-5
chr5:14093280:A:C	C	-3.53497424663655e-6
chr5:14093354:C:T	T	-8.85905620536388e-6
chr5:14094718:C:T	T	-1.65461523677026e-6
chr5:14106027:A:G	G	1.14137198318683e-6
chr5:14109346:A:C	C	-5.33049693231713e-6
chr5:14110939:G:A	A	-8.05057454560208e-6
chr5:14112348:G:A	A	-4.50087206377096e-5
chr5:14115124:G:A	A	-1.71438168208614e-5
chr5:14115827:C:T	T	-6.92886105142041e-5
chr5:14118195:C:T	T	1.73239026925199e-5
chr5:14118456:G:T	T	1.56141561216658e-5
chr5:14118535:C:T	T	2.33793136235145e-5
chr5:14123398:T:C	C	2.06153370616689e-6
chr5:14127791:G:A	A	3.49871136662058e-6
chr5:14136295:C:T	T	6.24958450797762e-7
chr5:14139804:T:C	C	1.98711901481301e-5
chr5:14151545:G:A	A	-2.96495692075665e-5
chr5:14151690:T:C	C	2.30159943110542e-6
chr5:14159102:T:G	G	-7.67074228297963e-6
chr5:14165991:C:A	A	-6.89444007387309e-6
chr5:14171999:A:G	G	1.76822912330347e-6
chr5:14172011:A:G	G	1.9550925116541e-6
chr5:14174892:A:G	G	6.90178801966227e-5
chr5:14175817:C:T	T	8.37699993831836e-6
chr5:14177931:G:A	A	-5.46777875542241e-5
chr5:14181352:T:G	G	3.75902245495967e-5
chr5:14185375:A:G	G	5.92637563201086e-5
chr5:14187910:G:A	A	2.03212093534834e-5
chr5:14197457:G:T	T	3.80798863087737e-5
chr5:14200324:C:T	T	-1.46710769566262e-5
chr5:14227373:G:A	A	5.00724208447104e-6
chr5:14239497:G:T	T	6.92472530875303e-6
chr5:14240840:A:G	G	5.95529868460527e-5
chr5:14243019:C:T	T	5.98884664112836e-7
chr5:14257720:A:C	C	1.65691134668201e-5
chr5:14292223:A:C	C	-2.03113416344865e-5
chr5:14292516:G:A	A	-1.950636051619e-5
chr5:14293236:G:A	A	-1.65571547932318e-5
chr5:14302379:T:C	C	-2.98062218768655e-5
chr5:14307588:G:A	A	-5.28691328810774e-5
chr5:14310063:T:C	C	-4.61383781269019e-6
chr5:14326846:G:A	A	3.88474166158051e-5
chr5:14332216:T:C	C	-7.70207560499354e-6
chr5:14339603:C:T	T	-3.34455691688496e-5
chr5:14340788:A:G	G	-5.65635047292252e-5
chr5:14344594:A:G	G	7.09257333458446e-5
chr5:14346304:G:A	A	9.97626019268959e-7
chr5:14352120:G:A	A	-1.67409948600347e-5
chr5:14352782:C:T	T	-1.2041434004664e-4
chr5:14352801:G:A	A	-6.58950401405782e-5
chr5:14365663:C:T	T	-8.57319518409231e-5
chr5:14368866:C:T	T	9.09763039275862e-8
chr5:14375646:C:T	T	-8.09994275415712e-5
chr5:14380215:G:T	T	-1.99594776655567e-5
chr5:14381010:A:G	G	2.55325525200477e-5
chr5:14381065:C:T	T	9.24007606321296e-6
chr5:14381659:G:A	A	-8.0027336312511e-5
chr5:14390468:G:A	A	-2.05367986999803e-5
chr5:14400165:A:G	G	2.13982340788262e-5
chr5:14409204:C:T	T	2.44145382841997e-4
chr5:14414332:C:T	T	3.92477301784889e-5
chr5:14417314:G:A	A	5.99881232286506e-6
chr5:14417820:A:G	G	-2.93565711735208e-6
chr5:14422862:C:T	T	-2.33948800610673e-6
chr5:14434041:T:G	G	2.8936791969391e-6
chr5:14441087:G:A	A	-7.52018851293327e-6
chr5:14454518:C:T	T	-1.02002083032891e-4
chr5:14460406:C:T	T	-2.21638143779339e-5
chr5:14471931:C:T	T	2.50278242707819e-6
chr5:14474174:G:A	A	-1.05875500959729e-6
chr5:14479829:G:A	A	-1.01256625552127e-6
chr5:14497170:A:G	G	3.03984999063182e-5
chr5:14499523:A:G	G	-7.49806681033343e-5
chr5:14509794:C:T	T	-8.13081815180363e-6
chr5:14515675:G:A	A	1.54069271790449e-5
chr5:14521295:C:T	T	1.37645281024004e-6
chr5:14521554:G:A	A	-1.39942541552222e-5
chr5:14523076:C:T	T	-5.42569770940158e-5
chr5:14527693:A:G	G	1.12779755784224e-5
chr5:14528428:T:C	C	-1.568605247551e-5
chr5:14534180:A:G	G	-4.65381349769879e-5
chr5:14534885:G:A	A	8.09802213698369e-6
chr5:14537412:C:T	T	-2.86942097744579e-5
chr5:14539712:T:C	C	-8.30691138448313e-6
chr5:14543092:T:G	G	-3.33054353244306e-5
chr5:14545658:C:T	T	9.81472930664919e-5
chr5:14545789:C:T	T	2.35533300941115e-6
chr5:14546193:C:T	T	2.40580597887503e-6
chr5:14560045:A:C	C	-2.09533603501698e-5
chr5:14561808:G:A	A	-2.06332719342761e-5
chr5:14561940:C:T	T	-1.29635218972378e-5
chr5:14561987:C:T	T	-6.62938525508539e-6
chr5:14575065:A:G	G	-1.67448407205395e-6
chr5:14575589:T:G	G	7.1084105863817e-6
chr5:14619190:A:G	G	-1.56626902638683e-5
chr5:14621602:A:C	C	1.12024774637192e-5
chr5:14628071:T:C	C	-1.02080749703626e-5
chr5:14645119:T:G	G	-2.58960542687514e-6
chr5:14660734:C:T	T	-4.21329602470088e-5
chr5:14667034:C:T	T	-2.82509803158346e-5
chr5:14673587:C:T	T	4.46845192346761e-6
chr5:14675447:G:A	A	-1.63867578195739e-6
chr5:14677196:A:G	G	-7.53620611045336e-6
chr5:14678887:G:A	A	-2.20860087949944e-6
chr5:14690558:G:A	A	1.32189311374858e-5
chr5:14692921:A:G	G	8.05660954987742e-6
chr5:14711761:C:T	T	4.54973779008129e-5
chr5:14723980:T:C	C	2.69993648319979e-5
chr5:14726932:C:T	T	1.29839303022534e-6
chr5:14727946:A:G	G	-6.86990605077355e-6
chr5:14732551:T:C	C	-1.86094489368858e-5
chr5:14733956:A:G	G	1.640793026648e-5
chr5:14741875:T:C	C	-2.13576775322942e-5
chr5:14743188:G:A	A	4.98140490498245e-6
chr5:14746187:T:C	C	1.55993826051426e-5
chr5:14750946:G:T	T	-3.09433083250634e-5
chr5:14751479:T:G	G	5.95761374534896e-6
chr5:14759137:C:T	T	1.82182724642155e-6
chr5:14763677:G:T	T	-7.02200740764954e-6
chr5:14763761:T:C	C	1.33283694228563e-6
chr5:14764621:G:T	T	-1.33136188848534e-5
chr5:14764825:G:A	A	3.51702786149895e-6
chr5:14765078:G:A	A	1.29404532821466e-5
chr5:14767393:A:G	G	5.15202994824943e-7
chr5:14768199:C:T	T	-4.72243292107462e-6
chr5:14768994:G:A	A	-1.74303670014006e-5
chr5:14772136:T:C	C	2.91469923241771e-5
chr5:14776294:G:A	A	8.68284805581352e-6
chr5:14776476:A:G	G	1.09702206560587e-5
chr5:14776788:C:T	T	3.30996586050688e-5
chr5:14778422:G:A	A	-1.6067276272312e-5
chr5:14785186:C:T	T	-2.33144060438347e-5
chr5:14785240:T:C	C	5.24384162205674e-5
chr5:14786955:A:C	C	3.37934160669238e-5
chr5:14788371:A:G	G	-1.08851575651661e-5
chr5:14794759:C:T	T	2.03635566022183e-5
chr5:14795088:C:A	A	3.7404345531829e-5
chr5:14795357:T:C	C	1.043510161109e-6
chr5:14804766:C:T	T	1.63570852994596e-5
chr5:14826084:T:G	G	7.62346155582659e-5
chr5:14831441:G:A	A	4.11194284982748e-6
chr5:14834952:A:G	G	2.92331546441833e-5
chr5:14846263:A:G	G	1.43898636402272e-4
chr5:14847493:C:T	T	6.7410256280683e-6
chr5:14858385:C:T	T	-1.41442436253777e-5
chr5:14858414:T:G	G	4.13176013917586e-5
chr5:14859552:G:A	A	3.40683333689367e-5
chr5:14860614:G:A	A	-8.04837496118408e-6
chr5:14862424:A:C	C	1.09002877059027e-5
chr5:14869600:A:G	G	1.19172339723013e-5
chr5:14871451:C:T	T	-2.17338815590324e-5
chr5:14877365:A:G	G	-2.22646982606798e-5
chr5:14880993:G:A	A	-4.38713357830508e-5
chr5:14881166:G:A	A	-2.37279752590896e-5
chr5:14883327:G:A	A	-5.7194579417164e-6
chr5:14883825:A:G	G	9.90767707097187e-6
chr5:14890768:T:C	C	-1.01992806349787e-5
chr5:14901929:T:C	C	-7.47794676269834e-6
chr5:14902816:C:T	T	-3.70133576285568e-5
chr5:14902855:T:C	C	-2.51805202353571e-6
chr5:14911041:A:G	G	1.55332415663046e-4
chr5:14913260:T:C	C	-1.38249413270398e-5
chr5:14915235:A:G	G	-2.84639970453929e-6
chr5:14920198:A:G	G	-6.86844559491518e-6
chr5:14924349:C:T	T	1.06792956191924e-6
chr5:14925584:T:C	C	-3.80448457579077e-7
chr5:14925948:G:A	A	8.54818882477705e-6
chr5:14927379:C:A	A	-1.41235071717545e-7
chr5:14934909:C:T	T	-8.79786856143123e-6
chr5:14943347:G:T	T	6.06990995995246e-7
chr5:14948410:G:A	A	-1.53786736435803e-5
chr5:14949587:T:C	C	-1.02201350615996e-5
chr5:14949830:T:C	C	-1.76828365145695e-5
chr5:14950487:A:G	G	9.2218903970433e-6
chr5:14955044:A:G	G	-4.06272192316076e-7
chr5:14956590:G:A	A	-8.01671949639709e-6
chr5:14957122:C:T	T	-5.98629178669591e-5
chr5:14960811:A:C	C	8.04710175154667e-6
chr5:14961428:C:A	A	5.76644648099182e-5
chr5:14968236:G:A	A	3.62315080041268e-5
chr5:14970219:C:T	T	1.07236072835124e-5
chr5:14973805:A:G	G	-5.7042503059185e-6
chr5:15001820:C:T	T	4.33790982765139e-5
chr5:15017626:A:G	G	1.9221583778959e-5
chr5:15024128:C:T	T	8.1580445750579e-6
chr5:15028138:C:A	A	7.93690660431989e-6
chr5:15049045:G:A	A	-6.43650927791573e-6
chr5:15085056:A:G	G	-3.12123579024385e-5
chr5:15087682:C:T	T	-4.50512486486614e-6
chr5:15092124:A:G	G	1.92633549218588e-7
chr5:15119475:C:A	A	2.34174051888613e-5
chr5:15130509:G:A	A	-1.06290983091412e-5
chr5:15140544:G:A	A	-1.78966809165862e-5
chr5:15147212:G:A	A	-7.13919375783433e-5
chr5:15168836:G:A	A	-2.99173616123672e-5
chr5:15169157:T:C	C	-2.89447495126351e-5
chr5:15210998:C:T	T	-2.29281183444001e-5
chr5:15224615:T:C	C	-6.81880898562407e-5
chr5:15235795:T:C	C	-2.66360405110854e-5
chr5:15255726:C:A	A	5.32713006038015e-5
chr5:15260945:G:A	A	-3.59600437548672e-5
chr5:15278160:C:T	T	-1.25279844041602e-5
chr5:15278734:G:A	A	-1.49189458576427e-5
chr5:15285305:T:C	C	-2.48515401299238e-6
chr5:15312010:C:T	T	1.25759442481756e-5
chr5:15355959:C:T	T	3.5268416451131e-5
chr5:15364375:G:A	A	-4.60448107287686e-6
chr5:15366047:T:C	C	-1.15960676020212e-5
chr5:15371138:T:C	C	2.24056204154128e-5
chr5:15403018:T:C	C	3.80353840993428e-5
chr5:15418848:C:A	A	-3.6642765282631e-5
chr5:15420450:T:C	C	1.83226301439584e-5
chr5:15431093:T:C	C	-6.39868809306904e-5
chr5:15448269:G:A	A	-1.57446417657171e-5
chr5:15452748:A:G	G	-3.01160550980115e-5
chr5:15479594:T:G	G	-1.89282433605263e-6
chr5:15480158:C:A	A	1.05961196386484e-5
chr5:15550578:C:T	T	-6.21780632972685e-6
chr5:15557591:A:G	G	1.96178344213783e-5
chr5:15566781:G:A	A	-5.69899553188733e-6
chr5:15567520:G:A	A	-1.46441166787037e-5
chr5:15581896:T:G	G	-2.71445736606483e-6
chr5:15589062:G:A	A	-9.04054445459877e-6
chr5:15589170:G:T	T	1.09217349747084e-5
chr5:15592870:T:C	C	2.45607435987945e-5
chr5:15594565:A:G	G	1.22153495021574e-5
chr5:15596199:C:T	T	1.25480196514184e-5
chr5:15601380:G:A	A	9.68484225912409e-6
chr5:15604869:C:T	T	-1.45079233208825e-5
chr5:15611024:G:A	A	-4.31583160625409e-5
chr5:15613548:A:G	G	4.43645415215296e-7
chr5:15618072:G:A	A	-3.75868094205123e-6
chr5:15623586:C:T	T	-6.39809035310908e-6
chr5:15630544:A:G	G	2.72937166227455e-5
chr5:15631990:G:A	A	-2.0475920905207e-5
chr5:15633268:G:A	A	1.67287255818976e-5
chr5:15634978:C:T	T	-5.80225564974634e-5
chr5:15646702:C:T	T	-1.41996135289791e-5
chr5:15646975:G:T	T	-8.40061767775051e-5
chr5:15651727:T:C	C	-3.16034769531408e-5
chr5:15654947:C:T	T	-1.12801363396817e-5
chr5:15655786:C:T	T	-3.41530077402862e-5
chr5:15674526:G:A	A	-1.25920039249663e-5
chr5:15682879:G:A	A	3.10146861074839e-6
chr5:15694511:T:C	C	-5.32078208414345e-5
chr5:15700183:C:T	T	-3.67961033422565e-5
chr5:15707023:T:G	G	-6.94175738604659e-6
chr5:15712963:T:C	C	-1.3076814410529e-5
chr5:15716171:G:A	A	-3.92286701085374e-5
chr5:15722218:C:T	T	-1.9096827556377e-5
chr5:15722538:G:A	A	-9.93893703096967e-6
chr5:15723524:A:G	G	-1.87665528278051e-5
chr5:15728120:C:T	T	-1.60506843605687e-5
chr5:15733668:G:T	T	-1.12207797495054e-4
chr5:15738003:A:G	G	-1.08196285576111e-4
chr5:15747757:T:C	C	-1.05830200232974e-5
chr5:15750772:C:T	T	-1.17394859479112e-5
chr5:15770992:A:G	G	-1.70803094886119e-5
chr5:15772885:A:C	C	-6.34046122714321e-6
chr5:15779706:A:G	G	1.59076214095607e-6
chr5:15781135:T:C	C	-3.44586657897089e-6
chr5:15784929:C:T	T	3.52092391111219e-6
chr5:15789978:G:T	T	1.87989414356111e-8
chr5:15795303:A:G	G	-7.54910496860777e-5
chr5:15808029:A:G	G	-2.57340963112811e-6
chr5:15816959:C:T	T	-5.30107294523519e-5
chr5:15819160:C:T	T	5.14011515137497e-5
chr5:15821052:C:T	T	8.34944871956072e-5
chr5:15821684:C:T	T	-8.36702056906687e-6
chr5:15843488:G:A	A	-3.51950469676374e-6
chr5:15853830:A:G	G	9.27894363689111e-6
chr5:15876578:T:C	C	4.97447591174021e-5
chr5:15891872:G:A	A	-6.4593420284413e-5
chr5:15898258:T:C	C	-1.40360558195644e-5
chr5:15900015:C:A	A	-5.56641813558752e-5
chr5:15913095:A:G	G	-2.70429115564766e-6
chr5:15913453:A:G	G	-5.20207170848261e-5
chr5:15921584:T:C	C	-6.77319214105839e-6
chr5:15925415:C:T	T	2.11800712781521e-6
chr5:15925464:G:A	A	-2.01867312815943e-5
chr5:15928116:G:A	A	-5.20201915255593e-5
chr5:15937801:T:C	C	-5.27222470317092e-6
chr5:15939449:A:G	G	-1.24118972782073e-5
chr5:15943574:G:A	A	-1.66871707954312e-5
chr5:15963490:G:T	T	-3.65340017027404e-5
chr5:15968553:T:G	G	-7.08913667608854e-6
chr5:15973122:T:C	C	-1.02462327658101e-5
chr5:15976565:G:A	A	-6.46462634140209e-5
chr5:15992590:G:T	T	-8.17521806102636e-6
chr5:15993340:T:G	G	2.35543369542609e-7
chr5:16003742:C:T	T	-4.38095469649279e-5
chr5:16017292:G:A	A	1.00709809540473e-5
chr5:16026758:G:A	A	-2.12626519746594e-6
chr5:16030796:G:A	A	2.7412911765631e-5
chr5:16031060:C:T	T	-6.37617185919802e-6
chr5:16047314:T:C	C	1.77238264178914e-5
chr5:16053992:T:C	C	-1.30904115129454e-5
chr5:16060401:G:A	A	5.46221533694851e-6
chr5:16073106:G:A	A	-1.6868777956374e-5
chr5:16073221:G:T	T	-2.37792009019537e-5
chr5:16081561:T:C	C	1.56478731705902e-5
chr5:16092989:T:C	C	-4.18414142139133e-5
chr5:16102937:T:C	C	5.45078950206227e-6
chr5:16110322:G:A	A	-2.74938112469457e-5
chr5:16122799:C:T	T	1.05919449227879e-4
chr5:16123404:T:C	C	-1.75805018071323e-4
chr5:16128125:A:G	G	3.03961870797659e-5
chr5:16133400:G:A	A	9.26286587154937e-6
chr5:16142290:G:A	A	-8.26306450283821e-7
chr5:16153003:T:C	C	5.49167620442487e-5
chr5:16160577:C:A	A	-3.6274750258446e-6
chr5:16166721:T:C	C	-3.11085591738088e-5
chr5:16173914:G:T	T	2.32531904862629e-6
chr5:16174754:T:C	C	5.96901844663078e-6
chr5:16182679:G:A	A	-5.8116033988032e-6
chr5:16183747:A:G	G	-8.60778713701555e-6
chr5:16186380:G:A	A	8.58966948478431e-7
chr5:16187544:A:G	G	9.86660000590852e-5
chr5:16188296:A:G	G	-6.46890365796585e-6
chr5:16203123:A:G	G	-7.35095695736984e-5
chr5:16222287:C:T	T	2.29852512603785e-6
chr5:16224722:G:T	T	-8.76866900372086e-6
chr5:16228504:T:C	C	-1.16035245325826e-4
chr5:16231019:T:C	C	-9.17762080412742e-7
chr5:16237127:G:A	A	-5.13728945381015e-6
chr5:16242597:G:A	A	2.99947380039816e-6
chr5:16245627:G:A	A	-1.56596405169471e-5
chr5:16253654:C:T	T	3.05378864507834e-6
chr5:16255261:C:T	T	-3.44362631515234e-6
chr5:16261229:G:A	A	1.85047766269092e-6
chr5:16261556:G:T	T	-3.50228862003182e-6
chr5:16265396:G:A	A	-6.83566871652975e-6
chr5:16266775:C:T	T	-6.15233759183606e-6
chr5:16278170:C:T	T	-6.38748655963792e-7
chr5:16282014:C:T	T	-6.24659644319159e-6
chr5:16286654:T:C	C	-1.13579993527235e-5
chr5:16287469:A:G	G	-1.27231273258864e-5
chr5:16288773:A:G	G	-2.32270189971335e-5
chr5:16347551:A:C	C	-1.77966230193887e-4
chr5:16351642:C:T	T	1.81600534095764e-5
chr5:16365616:G:A	A	-1.71010082118365e-5
chr5:16366767:C:T	T	3.94568697355301e-6
chr5:16367173:T:C	C	2.92451411288715e-5
chr5:16371641:T:C	C	-2.63298431797888e-5
chr5:16373791:T:C	C	-1.6988735617775e-5
chr5:16378932:A:G	G	2.3353870726217e-6
chr5:16383106:A:G	G	-1.29815098898853e-6
chr5:16387318:G:A	A	1.73176647692273e-5
chr5:16387721:G:A	A	4.38270033352221e-5
chr5:16391800:T:C	C	-4.69713356591945e-6
chr5:16412109:A:C	C	-1.72703788766996e-5
chr5:16442836:G:A	A	7.17010402355294e-5
chr5:16448160:G:A	A	1.27552811587924e-5
chr5:16451079:C:T	T	3.41025508154258e-5
chr5:16451137:T:G	G	2.4383171885518e-5
chr5:16456022:T:C	C	8.2619189935841e-5
chr5:16462265:T:C	C	-3.06998316412792e-6
chr5:16466117:A:G	G	-1.20852413043575e-5
chr5:16470933:C:A	A	3.22658035879291e-5
chr5:16478011:A:G	G	1.46659752840012e-5
chr5:16488564:G:A	A	-3.55309369723379e-5
chr5:16490943:A:G	G	1.17809356217486e-5
chr5:16496993:G:T	T	-4.75702641939932e-5
chr5:16499917:A:C	C	1.52300515098911e-7
chr5:16500681:A:G	G	2.23169648621048e-6
chr5:16503038:A:G	G	4.55526767508946e-7
chr5:16508565:A:G	G	-2.22299422740586e-6
chr5:16512255:A:G	G	1.64971484255314e-5
chr5:16514160:G:T	T	-6.34163667640249e-6
chr5:16516447:A:G	G	-2.98409180853533e-6
chr5:16519991:G:T	T	9.58120368562798e-6
chr5:16522016:C:T	T	1.16388893706874e-5
chr5:16527110:A:G	G	1.19352633461063e-5
chr5:16528118:T:C	C	-3.99804769453392e-6
chr5:16530234:G:A	A	-1.53664552200798e-5
chr5:16535232:T:C	C	1.94234846864579e-6
chr5:16537364:T:G	G	-2.56758020400968e-5
chr5:16547802:T:C	C	2.90748161168716e-6
chr5:16556492:C:T	T	-3.3009173748321e-6
chr5:16559472:G:A	A	1.71544703722025e-6
chr5:16566103:C:T	T	-1.05210884090477e-5
chr5:16575286:T:C	C	-1.65052314851344e-5
chr5:16578313:C:T	T	-1.2353968199507e-5
chr5:16579402:A:G	G	8.87584622007856e-7
chr5:16582251:T:C	C	3.34109866010719e-5
chr5:16584118:A:G	G	-5.4294451548462e-6
chr5:16584975:T:G	G	-6.5988350208444e-5
chr5:16585222:T:C	C	-5.8075067973729e-5
chr5:16586609:G:A	A	-5.05247763976317e-6
chr5:16589741:T:C	C	-1.21946672628837e-5
chr5:16590294:C:T	T	2.13833210075031e-5
chr5:16594888:G:T	T	4.39492667941794e-5
chr5:16605629:G:T	T	6.40848038068914e-6
chr5:16606686:G:T	T	3.09691223778319e-6
chr5:16608384:C:T	T	-3.06512865441645e-5
chr5:16613181:A:C	C	-2.31197583933049e-5
chr5:16618811:T:G	G	6.51269365823975e-6
chr5:16624081:C:A	A	9.3308767956076e-6
chr5:16624989:C:T	T	3.54509204461932e-6
chr5:16627652:G:A	A	-4.84479654367787e-6
chr5:16628402:T:C	C	-2.87778412817072e-6
chr5:16641909:T:G	G	-6.95545620127446e-6
chr5:16642163:G:T	T	-7.01351256598009e-6
chr5:16643032:A:G	G	-1.85345281218869e-5
chr5:16645226:G:T	T	-1.37948912016359e-5
chr5:16650189:C:T	T	1.01627637616993e-5
chr5:16658415:A:G	G	8.07049536593792e-6
chr5:16659755:G:A	A	1.55797535581711e-6
chr5:16660036:T:G	G	-2.517203377989e-5
chr5:16660981:T:G	G	-7.42453468173455e-5
chr5:16661173:C:T	T	-2.79605170653231e-5
chr5:16662188:G:A	A	-2.42732282697423e-6
chr5:16667999:G:A	A	1.55042970271109e-4
chr5:16672530:T:C	C	-1.75800917745314e-5
chr5:16680663:C:T	T	-1.11440320123052e-6
chr5:16687413:T:C	C	-7.02841556786892e-7
chr5:16689685:C:T	T	-1.7793516653838e-5
chr5:16690432:C:T	T	-2.35373007081076e-4
chr5:16690645:C:T	T	-2.85812484160091e-6
chr5:16706421:C:T	T	2.84106393252484e-5
chr5:16710654:C:T	T	7.37842693607422e-6
chr5:16713356:C:T	T	4.77862159135135e-5
chr5:16721197:A:C	C	4.4316534561722e-5
chr5:16730761:C:A	A	-5.12385499771671e-6
chr5:16731943:T:C	C	-1.61242230942216e-5
chr5:16737404:G:A	A	9.91831070644061e-6
chr5:16738210:G:A	A	-4.97740237648171e-5
chr5:16746675:A:G	G	2.3302528331337e-5
chr5:16750033:G:T	T	-1.56789608661105e-5
chr5:16751070:A:C	C	-7.493756950783e-7
chr5:16758460:T:C	C	-3.89805077826137e-5
chr5:16758925:A:G	G	1.394846378778e-5
chr5:16764535:T:C	C	2.40345901760222e-6
chr5:16769164:G:A	A	-1.44312234574802e-6
chr5:16772867:G:A	A	-2.56641322940726e-6
chr5:16773799:A:G	G	1.14239022149264e-4
chr5:16778489:A:G	G	-3.10939598250417e-5
chr5:16782419:A:G	G	-7.92866656868041e-6
chr5:16783910:G:A	A	1.55449196048399e-5
chr5:16785495:C:T	T	-2.69740185835116e-5
chr5:16787275:G:A	A	6.2549377031099e-5
chr5:16788899:G:A	A	-2.00472968438555e-5
chr5:16792980:C:A	A	3.55293427581234e-6
chr5:16794671:G:A	A	-1.55793825683968e-5
chr5:16797279:G:A	A	-4.42659752271134e-5
chr5:16797306:C:T	T	-1.12011015439184e-6
chr5:16804609:C:A	A	8.44566648751344e-6
chr5:16806926:T:C	C	-3.3350622249544e-6
chr5:16807677:A:C	C	1.09749970671848e-5
chr5:16810154:A:C	C	2.43941098924758e-5
chr5:16812529:C:T	T	-6.9664587605232107e-05
chr5:16813594:G:A	A	9.2998740620704e-6
chr5:16813772:C:A	A	1.03830056940675e-5
chr5:16818254:A:G	G	-1.94921424640517e-6
chr5:16820660:T:C	C	-4.48104170991102e-7
chr5:16825572:T:C	C	-6.21876372414543e-6
chr5:16826947:T:C	C	-2.78895047575741e-6
chr5:16829023:G:A	A	1.2090341003205e-5
chr5:16829288:G:A	A	1.22753443304725e-5
chr5:16830995:T:C	C	-3.69596642405981e-7
chr5:16834061:C:T	T	5.42428940806246e-5
chr5:16834165:T:C	C	1.44803191708263e-4
chr5:16834459:T:C	C	7.85406402183112e-5
chr5:16840036:G:A	A	-4.35123023299644e-7
chr5:16840532:A:C	C	8.87967153035268e-5
chr5:16842999:G:A	A	3.19933100587295e-6
chr5:16858073:A:G	G	-1.01880397083644e-5
chr5:16862573:T:G	G	-4.05805601384227e-5
chr5:16863249:T:C	C	-9.94265304206983e-6
chr5:16863508:A:G	G	4.73716986341031e-6
chr5:16866363:C:T	T	5.93079967819643e-6
chr5:16867600:G:A	A	1.99901664604535e-4
chr5:16875581:T:C	C	4.93711476590006e-6
chr5:16876579:G:A	A	-2.68684236942686e-5
chr5:16877531:C:T	T	-2.96494360773049e-5
chr5:16878128:A:G	G	3.74304193827931e-5
chr5:16879178:C:T	T	1.81652125673274e-5
chr5:16879824:C:A	A	-3.96811366223737e-6
chr5:16880295:A:G	G	3.59613094201931e-7
chr5:16880351:C:T	T	6.34179427803143e-6
chr5:16884053:A:G	G	-1.64119022525624e-5
chr5:16884559:T:C	C	-1.54300865637987e-5
chr5:16887274:C:T	T	3.98476236182065e-6
chr5:16887305:C:T	T	-7.68307291210983e-6
chr5:16892329:G:A	A	1.75769442734274e-5
chr5:16895853:G:A	A	3.93299988587792e-6
chr5:16897690:G:T	T	1.11537971670494e-5
chr5:16901643:A:G	G	-5.65774416204059e-6
chr5:16903609:A:C	C	1.67989801720199e-5
chr5:16906274:T:C	C	-3.51912163738801e-5
chr5:16907429:A:C	C	-8.62893738092002e-6
chr5:16912738:G:A	A	1.346557167247e-6
chr5:16913239:C:T	T	-5.42540073177981e-6
chr5:16913469:T:C	C	-1.02834119698264e-5
chr5:16913746:G:A	A	-6.16399074761325e-5
chr5:16914220:G:A	A	-6.03731652897499e-5
chr5:16916865:A:C	C	-5.46687676721703e-6
chr5:16921385:C:A	A	-4.78910887709496e-6
chr5:16921569:T:G	G	-1.53340758938509e-5
chr5:16923734:G:A	A	4.74704919825582e-6
chr5:16924205:A:G	G	-2.44988701402117e-6
chr5:16924222:A:G	G	-2.44988701402117e-6
chr5:16930278:G:T	T	3.68464567757017e-5
chr5:16932039:G:A	A	5.29996237643419e-6
chr5:16940505:T:C	C	-2.20525123962739e-5
chr5:16949469:C:A	A	-1.77672256413944e-5
chr5:16952432:G:A	A	-1.3115848495909e-5
chr5:16961248:T:C	C	-8.54268293349309e-5
chr5:16963042:C:T	T	-5.14011406944342e-6
chr5:16965154:T:C	C	6.38280184800551e-5
chr5:16972206:G:T	T	2.10060159405184e-5
chr5:16986062:T:C	C	-1.40939892538998e-4
chr5:16991584:C:A	A	-2.17978707227524e-5
chr5:16995996:T:C	C	-7.4310370482904e-5
chr5:16998468:A:G	G	8.35013036196968e-6
chr5:17000255:T:G	G	-4.21436681315002e-5
chr5:17000333:A:G	G	3.28705616418334e-5
chr5:17002908:C:T	T	1.15980164658085e-5
chr5:17002976:A:G	G	-3.93338925966003e-6
chr5:17005642:T:G	G	-5.3653910169577e-5
chr5:17018434:T:C	C	-9.95500867501361e-5
chr5:17024560:A:G	G	-1.72101107657039e-6
chr5:17025092:G:T	T	2.38783824221509e-6
chr5:17030531:G:A	A	-3.94300620311668e-5
chr5:17044369:G:T	T	-1.97487380080147e-5
chr5:17049332:C:T	T	-5.55860091833028e-6
chr5:17059260:C:T	T	-8.58173795330017e-6
chr5:17067755:A:C	C	3.26622515047712e-6
chr5:17069724:T:C	C	-1.12070762868236e-5
chr5:17078118:G:T	T	3.04562000521829e-5
chr5:17085998:G:A	A	-9.2845800590538e-6
chr5:17086194:G:A	A	1.31660249168116e-5
chr5:17105547:G:A	A	-4.09043718613575e-6
chr5:17112877:A:G	G	-4.95104728133146e-5
chr5:17114517:G:A	A	-4.6501609942568e-6
chr5:17118821:C:T	T	1.85915504914403e-5
chr5:17124450:C:T	T	-9.27056792777587e-5
chr5:17131913:G:A	A	2.39542719624202e-5
chr5:17133330:T:C	C	3.8810316102797e-5
chr5:17136841:C:T	T	4.4674692349007e-5
chr5:17137066:A:G	G	1.14456190785701e-5
chr5:17141942:A:G	G	-1.489057763452e-5
chr5:17148127:C:T	T	1.7817860342651e-5
chr5:17148802:A:G	G	-2.23079070529399e-5
chr5:17155250:G:A	A	-1.73901830920939e-5
chr5:17167286:G:T	T	4.15007102816969e-6
chr5:17167426:T:C	C	-1.52254765804216e-5
chr5:17168108:G:A	A	-5.05520981186773e-5
chr5:17172681:T:C	C	-1.03980141476022e-5
chr5:17179763:G:A	A	1.47069988327863e-5
chr5:17181855:C:T	T	-5.4263549031562e-5
chr5:17182590:T:C	C	-6.86757921275715e-6
chr5:17189894:T:C	C	4.10804523816128e-5
chr5:17190868:T:C	C	-7.70418925268722e-5
chr5:17193524:C:T	T	4.40197334154992e-6
chr5:17193599:T:G	G	-7.69885084698451e-6
chr5:17194133:T:C	C	2.00607820517724e-5
chr5:17197396:C:T	T	-1.1285300023722e-6
chr5:17199150:G:A	A	1.98540778404054e-5
chr5:17199965:G:A	A	-1.44784676908949e-5
chr5:17200560:C:T	T	1.87734781729272e-5
chr5:17203648:T:C	C	-7.70615146930977e-6
chr5:17204086:A:G	G	-5.36702083896082e-5
chr5:17208844:C:T	T	-3.28027541640115e-5
chr5:17210279:C:T	T	6.26073481405991e-6
chr5:17211540:A:G	G	2.2608829143047e-5
chr5:17219846:T:C	C	1.62518051059738e-5
chr5:17221527:T:C	C	1.96409068873403e-5
chr5:17224567:T:C	C	4.7586714543165e-6
chr5:17225224:A:C	C	-1.0828563448454e-5
chr5:17226719:G:A	A	1.01178335086328e-6
chr5:17228799:C:T	T	-1.14831593147494e-5
chr5:17229579:C:A	A	1.07107155224104e-5
chr5:17232699:C:T	T	4.64563908574288e-6
chr5:17235889:C:T	T	2.29177612625192e-5
chr5:17238956:C:T	T	2.0955670318141e-5
chr5:17239447:C:T	T	-3.49271070810757e-5
chr5:17254083:T:C	C	7.27876294247524e-6
chr5:17254917:A:G	G	-2.5232300821123e-6
chr5:17255939:T:C	C	-8.74813887539363e-6
chr5:17263987:G:A	A	1.71457541717308e-6
chr5:17264805:T:C	C	-4.03426795115754e-5
chr5:17269942:G:A	A	2.16537781488567e-7
chr5:17279980:G:T	T	-5.23232018738627e-5
chr5:17282787:C:T	T	-4.51837118891841e-6
chr5:17283156:A:G	G	1.48946596436662e-5
chr5:17283904:C:T	T	-3.97412149787883e-5
chr5:17289856:C:T	T	5.8235275466602e-6
chr5:17290111:C:T	T	8.45670492686738e-6
chr5:17296233:A:G	G	-4.93284667112144e-6
chr5:17297041:C:T	T	4.04258946643382e-6
chr5:17306681:T:C	C	2.39629257853171e-5
chr5:17316884:A:C	C	-3.92385579104353e-6
chr5:17321598:A:G	G	-6.34938994048722e-6
chr5:17327257:T:C	C	-8.78032013675441e-6
chr5:17329297:T:C	C	8.03241802021832e-5
chr5:17333841:T:C	C	4.58795593674981e-6
chr5:17338584:T:C	C	7.62189221744562e-6
chr5:17358621:C:T	T	-5.79552571075616e-6
chr5:17361799:G:A	A	-6.09429300387255e-6
chr5:17366061:C:T	T	-5.06039096624538e-5
chr5:17366696:C:T	T	-1.36463999454854e-5
chr5:17369107:G:A	A	-3.04728517723668e-5
chr5:17374789:A:G	G	-1.74615685929199e-5
chr5:17380161:A:G	G	-2.76412093709764e-6
chr5:17391268:T:C	C	-1.70654118001284e-5
chr5:17395664:A:G	G	1.85810305198191e-4
chr5:17401113:G:A	A	7.11744497955726e-5
chr5:17401899:G:A	A	6.87735533462975e-6
chr5:17402083:C:T	T	-5.26144221819273e-5
chr5:17403553:C:T	T	1.47994217463402e-5
chr5:17404374:A:G	G	-6.43032623787608e-6
chr5:17405816:G:A	A	3.88787196275222e-5
chr5:17406552:G:A	A	3.7703624665956e-5
chr5:17409889:A:C	C	2.15535646126887e-6
chr5:17410320:G:A	A	-1.36935509941962e-5
chr5:17413536:T:C	C	-3.72538954329834e-5
chr5:17415088:G:A	A	-4.78931712915992e-6
chr5:17418221:C:T	T	-5.16159315776672e-6
chr5:17419592:G:A	A	-1.36311327792325e-5
chr5:17421049:T:G	G	9.33006852173595e-6
chr5:17431257:C:T	T	1.22495076831431e-5
chr5:17432460:C:T	T	1.94186286132361e-6
chr5:17434140:T:C	C	1.29104344744949e-5
chr5:17434428:C:T	T	5.21712466051214e-6
chr5:17438089:T:C	C	-6.67779858165883e-6
chr5:17441936:T:C	C	-1.63464685498136e-5
chr5:17452907:G:A	A	2.64864888022588e-5
chr5:17457157:G:T	T	1.87091678238734e-5
chr5:17468596:T:C	C	-3.25386303905346e-5
chr5:17483929:G:A	A	8.52940803984005e-7
chr5:17489274:G:A	A	1.40811771544199e-5
chr5:17509779:C:A	A	-3.40674931542698e-5
chr5:17600602:A:G	G	-6.35090429092582e-5
chr5:17670779:C:T	T	9.63427613641517e-6
chr5:17692697:G:A	A	2.61182673169478e-6
chr5:17704788:T:G	G	-2.14355686461103e-5
chr5:17710369:G:T	T	2.25877143205469e-5
chr5:17719679:C:T	T	-3.54552283043091e-5
chr5:17719728:A:G	G	-1.20244398143426e-5
chr5:17727584:C:T	T	-2.80135191297114e-5
chr5:17727998:A:G	G	-1.20678348952119e-5
chr5:17730092:A:G	G	1.63139911991351e-5
chr5:17730195:A:G	G	3.11134125647722e-6
chr5:17734056:C:T	T	-3.61860748195993e-6
chr5:17734472:G:T	T	-1.1607368551402e-5
chr5:17737590:G:A	A	9.49704321026808e-6
chr5:17738594:C:T	T	5.60235891275432e-6
chr5:17739340:A:G	G	-3.99149716152867e-6
chr5:17742109:A:G	G	3.55646071897516e-5
chr5:17745653:C:T	T	-3.12205952737314e-6
chr5:17746678:T:C	C	-3.89009261413787e-6
chr5:17756092:A:G	G	-3.57385917895066e-6
chr5:17758993:G:T	T	3.69445035682555e-6
chr5:17759128:T:G	G	7.39321496397466e-6
chr5:17762026:G:T	T	1.19394847478528e-5
chr5:17769235:G:T	T	-1.00211830824346e-5
chr5:17770264:A:G	G	4.23085436275713e-5
chr5:17780350:G:T	T	-1.18345036582477e-5
chr5:17784670:C:T	T	1.14870127635389e-6
chr5:17790453:C:T	T	-9.86518692135487e-6
chr5:17790921:G:A	A	9.15841453142371e-7
chr5:17791735:T:G	G	2.12539873426458e-7
chr5:17792909:A:G	G	-1.68313939572547e-5
chr5:17793926:G:A	A	8.09964225802008e-6
chr5:17796406:G:T	T	-1.22644633877763e-5
chr5:17798543:C:T	T	4.71419500429303e-7
chr5:17800422:C:A	A	-1.25114731270397e-5
chr5:17802415:C:A	A	1.046250376488e-5
chr5:17804237:T:C	C	1.59821572964126e-5
chr5:17805774:G:A	A	3.02766755248716e-6
chr5:17808009:C:T	T	-8.5180692500723e-6
chr5:17808726:C:T	T	1.44243245250198e-5
chr5:17811024:C:T	T	-5.2599648743066e-5
chr5:17819451:T:C	C	9.84995879430851e-6
chr5:17820487:G:A	A	4.61570216815153e-5
chr5:17820636:T:C	C	5.28507082070178e-6
chr5:17830157:G:A	A	1.40233288790635e-5
chr5:17836788:C:T	T	2.82644333432907e-6
chr5:17849418:A:C	C	-1.52434999287208e-6
chr5:17871520:T:G	G	1.10878646449897e-5
chr5:17890935:T:C	C	-3.89387691120031e-6
chr5:17896037:G:A	A	1.58538782763369e-6
chr5:17902808:C:T	T	1.79688126795609e-5
chr5:17910909:G:T	T	3.54268957682985e-5
chr5:17920709:A:G	G	-8.1926536178918e-6
chr5:17923838:A:G	G	1.81186654354334e-6
chr5:17930155:G:T	T	2.91616197069322e-6
chr5:17945766:G:A	A	7.37005318350828e-6
chr5:17952917:A:C	C	7.16706657118063e-7
chr5:17961089:T:C	C	-3.17320860578932e-7
chr5:17961422:C:A	A	-1.61325214657715e-5
chr5:17981444:A:C	C	7.59630720032302e-6
chr5:17989147:G:A	A	2.29077616175567e-5
chr5:17996410:A:G	G	5.96572316729414e-5
chr5:17997062:T:C	C	-3.34092917938655e-6
chr5:18001899:C:T	T	1.93281936029697e-5
chr5:18007118:A:G	G	-1.70523627879645e-5
chr5:18009389:A:G	G	8.13798251939643e-6
chr5:18010321:G:T	T	-1.38712737996658e-5
chr5:18010854:C:T	T	-1.10378608686244e-5
chr5:18011496:C:A	A	1.57038462302125e-5
chr5:18021596:G:A	A	-2.22708180601983e-6
chr5:18035627:G:A	A	1.8441705461143e-5
chr5:18035790:A:C	C	-6.73498531232427e-6
chr5:18050780:G:A	A	-4.61493765424315e-5
chr5:18051100:G:T	T	-6.90841452719375e-5
chr5:18051483:G:A	A	-2.18263281949069e-5
chr5:18052252:T:G	G	2.49083643562979e-6
chr5:18052525:G:A	A	1.82521552696555e-6
chr5:18057497:A:G	G	7.23046881434214e-6
chr5:18067994:T:G	G	-2.33000037755728e-5
chr5:18070957:A:G	G	-7.29988452284418e-5
chr5:18078594:C:A	A	-8.24505995844881e-6
chr5:18080946:G:A	A	8.15811358148554e-6
chr5:18081234:T:C	C	-2.28547597376578e-5
chr5:18081401:C:T	T	-4.38551369300284e-5
chr5:18083624:G:T	T	-5.45559238378301e-5
chr5:18087499:T:G	G	5.33100545057412e-5
chr5:18095767:G:A	A	3.34108960365124e-5
chr5:18096498:A:G	G	2.64175779782229e-5
chr5:18099657:T:C	C	6.83994086320766e-6
chr5:18116925:G:A	A	-1.51932301437551e-5
chr5:18126135:A:G	G	3.12638700296973e-6
chr5:18131270:C:T	T	-3.02684819240781e-5
chr5:18132728:T:C	C	5.9793574054665e-6
chr5:18142274:G:T	T	-3.10608521042993e-5
chr5:18143432:G:A	A	-3.65139345399206e-5
chr5:18148064:C:A	A	-3.45735976309743e-5
chr5:18154344:C:T	T	-2.17706354673293e-5
chr5:18156210:C:T	T	2.96565657850444e-5
chr5:18160171:A:G	G	-2.98044096119139e-6
chr5:18167639:C:T	T	6.46528353233803e-5
chr5:18168836:A:G	G	2.71879720398594e-6
chr5:18173158:G:T	T	-6.53988746108835e-6
chr5:18173686:T:C	C	-1.02149144300466e-5
chr5:18187298:A:G	G	3.66232478688538e-6
chr5:18203510:T:G	G	5.03251743562939e-6
chr5:18212245:A:C	C	-1.49066310185117e-5
chr5:18215822:T:C	C	1.06723929395104e-5
chr5:18220935:T:C	C	6.43947827568539e-5
chr5:18224152:G:A	A	-2.78804647824631e-5
chr5:18225875:T:C	C	-2.40364648018228e-5
chr5:18234693:T:C	C	1.15892634822608e-5
chr5:18235776:T:C	C	-4.66838370375949e-5
chr5:18239142:T:C	C	1.03231745762718e-5
chr5:18244087:G:T	T	4.65572798008017e-5
chr5:18251373:C:T	T	-8.50188250618734e-8
chr5:18257369:T:C	C	1.17756018456144e-5
chr5:18258156:G:A	A	1.46097089116926e-5
chr5:18263188:T:C	C	7.66274674426863e-6
chr5:18264354:C:T	T	6.310526526736e-6
chr5:18267840:G:T	T	6.92541823529682e-6
chr5:18274750:G:A	A	2.00596994776792e-5
chr5:18277488:C:A	A	9.10234296839233e-6
chr5:18278638:C:T	T	-1.44339527598162e-5
chr5:18279151:T:C	C	-4.80094934184592e-5
chr5:18281228:T:G	G	-1.51071829957709e-5
chr5:18281248:A:C	C	-1.51071829957709e-5
chr5:18281651:G:A	A	-3.31600823201896e-5
chr5:18286822:A:G	G	3.61535258567502e-7
chr5:18288567:T:G	G	-1.32756186070414e-5
chr5:18288886:T:C	C	9.47508285672337e-7
chr5:18294051:C:T	T	-5.26957258654425e-5
chr5:18300630:G:A	A	1.77493155081235e-4
chr5:18303171:A:C	C	1.1315944325296e-6
chr5:18319167:T:G	G	1.95383472456171e-5
chr5:18319426:C:A	A	-1.4726361335085e-4
chr5:18324828:T:C	C	-5.74863052352798e-5
chr5:18327204:C:A	A	-1.95876243380364e-5
chr5:18328789:T:G	G	-1.91901350094605e-5
chr5:18329929:G:A	A	1.11638209341305e-5
chr5:18330315:T:C	C	1.27882479440216e-6
chr5:18338163:G:A	A	-1.3259750723934201e-05
chr5:18338746:T:G	G	-2.25929874199963e-5
chr5:18346213:G:T	T	-1.24428578217235e-5
chr5:18346948:A:G	G	-2.03149776925976e-5
chr5:18350927:G:T	T	-2.97936765221777e-5
chr5:18352167:A:G	G	-8.71353639242748e-6
chr5:18356159:C:T	T	-1.25465578498645e-7
chr5:18356473:G:A	A	-1.08680683456529e-6
chr5:18362538:A:C	C	5.51287715717075e-5
chr5:18375344:G:A	A	-6.10972714579498e-5
chr5:18378673:T:G	G	-1.21354668413988e-5
chr5:18380647:A:G	G	1.04439572394044e-4
chr5:18393888:G:T	T	-7.74706133761453e-6
chr5:18397488:T:C	C	1.49059629187303e-5
chr5:18408157:G:A	A	2.23322140520747e-5
chr5:18410967:C:A	A	7.5552139782874e-5
chr5:18412367:G:A	A	-5.02242618675759e-5
chr5:18414576:A:G	G	-2.58075716948418e-8
chr5:18417974:A:G	G	3.73025594951658e-6
chr5:18418779:G:T	T	9.26560735161522e-5
chr5:18420168:G:A	A	9.59635673000469e-6
chr5:18420660:C:A	A	1.66258639460867e-5
chr5:18424090:G:T	T	9.59635673000469e-6
chr5:18433379:T:C	C	1.01416129930983e-4
chr5:18439296:T:C	C	6.7121509149401e-5
chr5:18446654:G:A	A	-2.19311789901663e-5
chr5:18453703:C:T	T	1.23758022553224e-5
chr5:18455027:A:G	G	8.03382681464572e-6
chr5:18455138:C:T	T	-1.48309219254661e-5
chr5:18457445:T:G	G	-2.7584270140938e-5
chr5:18467590:A:G	G	-6.88541383512877e-6
chr5:18489580:T:G	G	-2.2836794083881e-5
chr5:18489850:C:A	A	3.17234850754193e-5
chr5:18490408:A:C	C	8.60889286606017e-7
chr5:18491724:C:A	A	6.45625106139372e-5
chr5:18492730:C:A	A	3.45020130531889e-6
chr5:18495774:G:T	T	4.9414032334298e-6
chr5:18501421:G:A	A	-5.574574582479e-6
chr5:18504469:T:C	C	-2.2017129114541e-5
chr5:18516079:T:C	C	-1.98270997272805e-5
chr5:18520821:A:G	G	-1.56148142828648e-4
chr5:18521210:A:C	C	-1.44096310569107e-5
chr5:18524733:A:G	G	4.00229845053534e-5
chr5:18531693:G:A	A	5.36120798227361e-7
chr5:18550607:T:G	G	-1.29897760058886e-4
chr5:18557655:G:A	A	2.7577657687657e-5
chr5:18562952:A:G	G	-1.68526567514789e-7
chr5:18564222:G:A	A	-1.38709161719231e-4
chr5:18573487:C:A	A	3.35104551361094e-5
chr5:18586053:G:A	A	-5.1129695472402e-6
chr5:18586798:G:A	A	-2.30404564067234e-5
chr5:18598929:C:T	T	4.39805777455051e-8
chr5:18601669:C:T	T	1.94114850031551e-6
chr5:18603816:C:T	T	1.91875368721158e-5
chr5:18605831:A:C	C	-2.28304541369478e-6
chr5:18606927:T:G	G	-4.96377185090996e-5
chr5:18610315:T:C	C	3.36092950077706e-4
chr5:18615275:C:T	T	-5.16309794505019e-5
chr5:18622821:T:C	C	-3.44414441213909e-5
chr5:18624372:C:T	T	1.08846637964879e-5
chr5:18625076:G:A	A	-2.93214713494811e-6
chr5:18634751:C:T	T	3.1157526856882e-5
chr5:18637211:C:T	T	-3.91002704018172e-5
chr5:18653593:A:G	G	-2.6883476142186e-5
chr5:18660148:C:T	T	6.40105755527948e-7
chr5:18660960:C:T	T	-2.43231197428481e-5
chr5:18661533:A:G	G	-4.96220105096077e-5
chr5:18668183:G:A	A	-5.68686084008778e-5
chr5:18678795:T:G	G	-1.62673548418623e-5
chr5:18684421:C:T	T	-2.43323152723571e-5
chr5:18688867:T:C	C	-8.67058164502236e-6
chr5:18693701:A:C	C	1.21266746439347e-5
chr5:18717443:C:A	A	-2.31675356309179e-5
chr5:18717535:T:C	C	-2.77009183972807e-5
chr5:18720421:G:A	A	-2.17776802979022e-5
chr5:18728501:A:C	C	-9.66150071645395e-6
chr5:18733073:T:G	G	-1.68916504255215e-6
chr5:18755722:A:G	G	8.31412605573034e-6
chr5:18759442:G:A	A	4.17315354367471e-7
chr5:18765853:T:C	C	-2.52291559892793e-5
chr5:18772327:A:G	G	1.52644720852282e-5
chr5:18773618:G:A	A	1.1267047872462e-5
chr5:18777637:A:G	G	-6.69865423286582e-6
chr5:18788871:C:T	T	1.27795815050755e-6
chr5:18789373:A:C	C	-3.29986642564326e-5
chr5:18793351:C:T	T	5.86649242284869e-6
chr5:18795183:A:C	C	2.35860767979718e-4
chr5:18803692:C:T	T	2.68993045749172e-6
chr5:18811718:C:T	T	-3.76758872563505e-5
chr5:18812365:T:C	C	8.83098188500966e-6
chr5:18820979:T:C	C	6.04409770360763e-6
chr5:18826764:C:A	A	2.54337115507177e-6
chr5:18833524:A:G	G	-7.81144698874568e-5
chr5:18839449:T:G	G	-1.01851265897593e-4
chr5:18839563:C:T	T	2.593183773738e-5
chr5:18848989:G:A	A	-6.12319359065504e-6
chr5:18849213:T:C	C	6.28236401910309e-6
chr5:18849289:C:T	T	-2.92164528087362e-6
chr5:18850495:G:A	A	1.29764783727819e-5
chr5:18851913:T:C	C	3.80006036396606e-5
chr5:18852292:A:G	G	1.86942682959283e-5
chr5:18854320:A:G	G	-6.05340627301596e-6
chr5:18863550:T:C	C	1.07793605925198e-5
chr5:18864463:C:T	T	-2.9392974271755e-5
chr5:18867183:T:C	C	1.79023991237672e-7
chr5:18867459:T:C	C	-1.44207606589954e-5
chr5:18868318:T:C	C	7.03139073841765e-6
chr5:18883231:A:G	G	3.25415658571553e-5
chr5:18885010:G:A	A	-6.69627911424936e-6
chr5:18892821:G:T	T	-1.04418047883115e-5
chr5:18895298:T:C	C	4.68847710117127e-6
chr5:18905274:G:T	T	-1.67121519318954e-5
chr5:18909854:G:T	T	5.91778087301388e-5
chr5:18912215:A:G	G	9.86729446084155e-6
chr5:18913028:G:T	T	7.95556216089477e-6
chr5:18918431:C:T	T	4.8341113866736e-6
chr5:18919739:G:A	A	1.44769028426616e-5
chr5:18921693:G:A	A	1.61665653928408e-5
chr5:18921709:T:G	G	1.44769028426616e-5
chr5:18921879:G:T	T	1.44769028426616e-5
chr5:18923837:A:G	G	2.29262147257629e-6
chr5:18929611:A:G	G	-7.54105733628499e-6
chr5:18940538:A:G	G	2.17904571690069e-5
chr5:18944120:T:C	C	7.70981472221403e-6
chr5:18944152:A:G	G	5.04448421853872e-6
chr5:18945545:G:A	A	4.83307549295919e-6
chr5:18953342:A:C	C	1.8292593968203e-7
chr5:18954607:C:T	T	-1.2625753989628e-6
chr5:18965780:A:G	G	1.44591943652565e-5
chr5:18967341:G:A	A	-7.22450900191663e-7
chr5:18967352:A:G	G	1.13155111831886e-5
chr5:18980218:C:T	T	2.17248340127245e-5
chr5:18982852:T:C	C	-7.258359177132e-7
chr5:18985889:A:G	G	-9.12992590708174e-6
chr5:18993999:G:T	T	5.03281875721991e-6
chr5:18999401:C:T	T	-6.40253487403924e-7
chr5:19023125:T:C	C	-1.08030665641819e-4
chr5:19027313:G:A	A	6.76748919009985e-6
chr5:19031846:G:A	A	5.95768884418101e-6
chr5:19039231:G:A	A	1.28296911735464e-4
chr5:19049661:A:C	C	-1.00129331067903e-5
chr5:19059677:C:T	T	1.36334680810926e-5
chr5:19067437:C:T	T	-2.02474442072523e-5
chr5:19118491:G:A	A	-5.77005247045572e-6
chr5:19138745:G:A	A	4.45731389262573e-6
chr5:19148813:C:T	T	-4.62927209934059e-6
chr5:19160004:A:G	G	7.18215850637913e-6
chr5:19161216:T:C	C	1.81539407773988e-5
chr5:19191568:A:G	G	-3.46503948212629e-6
chr5:19191994:T:C	C	-1.76997463997336e-8
chr5:19195558:T:C	C	1.1616338050298e-5
chr5:19200525:A:G	G	-4.13105108526946e-6
chr5:19200919:C:A	A	-7.86115760313261e-7
chr5:19222791:G:T	T	-7.20294342399304e-5
chr5:19235577:G:A	A	-1.87938148507482e-6
chr5:19240878:A:G	G	7.20813631998616e-6
chr5:19244223:C:T	T	-5.93595067294187e-6
chr5:19249684:G:A	A	-8.97973140122461e-6
chr5:19295111:G:A	A	1.26306151797535e-5
chr5:19313946:G:T	T	-1.80658688162209e-5
chr5:19320809:T:C	C	-2.09795628270985e-5
chr5:19323624:G:A	A	-6.33843000237642e-6
chr5:19326155:G:A	A	2.7982663488498e-6
chr5:19327894:T:G	G	-1.66689281289013e-5
chr5:19341427:G:T	T	-5.61648407386001e-5
chr5:19344111:A:G	G	4.02428989981467e-7
chr5:19346028:C:T	T	-6.20846341740948e-6
chr5:19358575:A:G	G	-2.13964280672234e-5
chr5:19376721:T:G	G	7.73770453410069e-6
chr5:19385286:C:T	T	5.58510279638164e-5
chr5:19393794:C:T	T	-1.01168095911815e-5
chr5:19394401:C:T	T	-2.81668507156281e-6
chr5:19398208:G:T	T	-1.75633675647358e-5
chr5:19399493:T:C	C	-3.6781393171471e-6
chr5:19421204:G:A	A	-3.54887747903745e-7
chr5:19423754:C:A	A	-6.21484731128732e-6
chr5:19426675:T:C	C	2.51567278158744e-5
chr5:19440059:T:C	C	5.1286316728392e-6
chr5:19446199:C:A	A	-6.1804723885025e-6
chr5:19446487:C:T	T	-2.46502322495568e-6
chr5:19455462:G:T	T	2.71361782957555e-5
chr5:19458945:T:C	C	2.25102294340478e-6
chr5:19462255:T:C	C	1.00492018040071e-6
chr5:19462518:A:G	G	-1.63767340468588e-5
chr5:19467613:C:A	A	-2.43569552507721e-6
chr5:19468530:G:A	A	2.11928989636948e-5
chr5:19469334:T:C	C	1.17245538965344e-5
chr5:19469696:C:T	T	1.21999583297687e-5
chr5:19472798:T:C	C	8.07717949745108e-6
chr5:19479019:A:G	G	-2.33227197635324e-5
chr5:19484073:G:A	A	1.4828044731075e-5
chr5:19490033:C:T	T	3.54158896545594e-5
chr5:19490165:C:T	T	-1.71921532631767e-5
chr5:19493575:G:A	A	5.19455919867987e-5
chr5:19494859:C:T	T	-3.22326330126752e-5
chr5:19498281:C:T	T	5.62050981641328e-6
chr5:19503715:G:T	T	-8.26976805767125e-7
chr5:19503799:C:T	T	2.40397390321244e-5
chr5:19504067:A:C	C	4.52856766098652e-5
chr5:19505118:T:C	C	-6.65983961417059e-5
chr5:19511187:C:A	A	1.75556768241559e-5
chr5:19513559:G:T	T	5.47840886244727e-5
chr5:19520823:T:C	C	7.20030524544699e-5
chr5:19521740:C:T	T	2.07147942908605e-5
chr5:19534696:T:C	C	7.97398792553608e-5
chr5:19537617:C:T	T	7.06168259407702e-5
chr5:19547468:G:A	A	-1.09009528181356e-5
chr5:19547734:C:T	T	3.30652959794482e-5
chr5:19548048:C:A	A	9.31243710478125e-6
chr5:19549270:C:T	T	-8.19301953329048e-5
chr5:19551183:G:T	T	9.55863957780201e-5
chr5:19553056:A:G	G	6.67821364844935e-5
chr5:19555157:A:C	C	-3.09703981273664e-5
chr5:19574064:C:T	T	1.07197789928211e-5
chr5:19579642:A:G	G	5.71908705647968e-6
chr5:19581262:C:A	A	3.51085539310132e-5
chr5:19585831:C:T	T	-2.05804407731089e-7
chr5:19589149:A:C	C	-2.99782216336334e-5
chr5:19596929:C:T	T	-1.54649889022148e-5
chr5:19645074:G:T	T	3.71854896716831e-5
chr5:19668221:A:G	G	2.33726318567384e-4
chr5:19678999:A:G	G	1.01132121915266e-5
chr5:19686047:G:A	A	-1.16453476740232e-4
chr5:19747604:T:G	G	6.68220650746994e-5
chr5:19763544:G:A	A	3.85531071301312e-4
chr5:19772538:A:G	G	1.88058708546984e-5
chr5:19779171:C:T	T	3.44175793632698e-5
chr5:19779989:C:T	T	8.65084213720854e-7
chr5:19801831:T:G	G	3.29572963459934e-5
chr5:19803153:T:C	C	9.00909313310184e-5
chr5:19804780:T:C	C	-2.3968426622015e-6
chr5:19813998:A:G	G	-1.74622565243587e-5
chr5:19826793:G:A	A	-2.36682736499715e-5
chr5:19832521:T:C	C	2.37871632585402e-5
chr5:19844189:A:G	G	7.08691590272378e-6
chr5:19848763:T:C	C	4.65772887651829e-5
chr5:19849851:T:C	C	2.55333379586138e-7
chr5:19865795:C:T	T	8.00885201190502e-6
chr5:19869602:C:A	A	2.0478951288313e-5
chr5:19872975:G:A	A	3.99838658549299e-5
chr5:19877177:T:C	C	-2.68639725240371e-5
chr5:19889657:A:G	G	6.07339676115697e-5
chr5:19917362:T:C	C	-4.17750292706747e-5
chr5:19917964:C:T	T	-3.53866083001561e-5
chr5:19932577:C:T	T	1.90805242651911e-5
chr5:19932682:T:C	C	-6.75544539408003e-6
chr5:19949294:T:C	C	-5.96538127229529e-6
chr5:19949604:C:A	A	-8.72740645772096e-6
chr5:19951228:C:T	T	1.1017197822888e-5
chr5:19981328:T:C	C	1.11658768772513e-5
chr5:19985125:T:C	C	-7.74182235048553e-6
chr5:19985246:A:C	C	9.83325068368939e-6
chr5:19987940:C:T	T	-3.95757951737656e-5
chr5:19989372:T:C	C	1.60521424280904e-5
chr5:19991024:G:A	A	-1.86410130138315e-5
chr5:20022612:C:T	T	-5.67634106493157e-5
chr5:20063277:A:G	G	-2.14730804208221e-5
chr5:20067272:T:C	C	-1.02094225770492e-4
chr5:20090007:G:A	A	1.01975694362111e-5
chr5:20107418:C:T	T	-3.07295075034564e-6
chr5:20108555:A:C	C	1.56267139921762e-5
chr5:20120071:T:G	G	-5.61148694073193e-6
chr5:20149566:A:C	C	6.24092359330606e-6
chr5:20149668:C:T	T	-3.10442281406046e-5
chr5:20157366:G:A	A	-4.13263501872287e-5
chr5:20160640:G:A	A	2.68761875638487e-5
chr5:20165480:T:C	C	-1.22930289611599e-5
chr5:20167538:T:C	C	2.89149608584051e-5
chr5:20174727:G:T	T	-5.30464731184522e-6
chr5:20175132:A:G	G	8.61026652052582e-6
chr5:20175266:C:T	T	1.38257729736532e-6
chr5:20208517:T:C	C	-7.14215038055284e-6
chr5:20234962:C:A	A	-3.69932617273572e-6
chr5:20236864:G:A	A	-1.30899441635536e-5
chr5:20243566:C:A	A	-8.47634207143282e-6
chr5:20248273:T:C	C	1.01831655967877e-6
chr5:20258054:A:G	G	-3.49280438100719e-6
chr5:20261041:A:C	C	-1.41522204139782e-6
chr5:20288200:G:A	A	-9.70702430256074e-6
chr5:20288443:C:T	T	1.52067935624442e-5
chr5:20290618:C:T	T	-3.17844239395032e-5
chr5:20294207:T:C	C	4.22534694550887e-6
chr5:20303147:C:T	T	1.04448201720386e-4
chr5:20308166:C:T	T	-2.3123414298635e-5
chr5:20325071:G:A	A	-5.49891023046118e-6
chr5:20330132:T:C	C	3.01964357431276e-6
chr5:20333045:T:C	C	2.28688579596822e-6
chr5:20358060:A:G	G	1.42096204606861e-5
chr5:20360605:G:A	A	-2.99389840701652e-5
chr5:20360851:A:C	C	1.16454502118477e-5
chr5:20363898:C:T	T	-4.99790116314864e-6
chr5:20367158:G:A	A	2.89450102577034e-6
chr5:20367495:T:C	C	2.27421484944735e-5
chr5:20382548:A:C	C	1.13297200354661e-5
chr5:20391320:T:C	C	-2.04510986643045e-6
chr5:20399663:T:C	C	5.53543577415679e-5
chr5:20400255:G:A	A	1.39491098425362e-5
chr5:20401243:T:C	C	-3.0098045498544e-5
chr5:20429236:T:C	C	-1.3819702411656e-5
chr5:20459529:C:T	T	2.82745943511562e-6
chr5:20464355:G:A	A	4.31400326940389e-6
chr5:20468873:G:T	T	-1.29235548092819e-5
chr5:20468888:T:C	C	-4.45616258254685e-5
chr5:20481687:C:T	T	1.66541740286141e-5
chr5:20486017:T:C	C	1.12412429895105e-5
chr5:20499011:G:T	T	-1.44350662363966e-5
chr5:20502469:T:C	C	-1.50101657621083e-5
chr5:20503047:G:A	A	-1.93946795789193e-5
chr5:20508870:G:T	T	-1.4210668055901e-5
chr5:20510924:G:A	A	5.14071064964895e-5
chr5:20517483:C:T	T	-2.49586968803984e-5
chr5:20518420:C:T	T	-1.70772660418871e-5
chr5:20537624:A:G	G	-6.63449891170004e-5
chr5:20538006:T:C	C	-4.17623632770793e-5
chr5:20538601:G:A	A	2.82385838134352e-5
chr5:20540848:G:T	T	1.65197145738452e-6
chr5:20541923:T:C	C	-1.88608607266088e-5
chr5:20559329:G:A	A	-2.2442012331774e-5
chr5:20561417:T:C	C	-1.10377117610534e-5
chr5:20561661:T:C	C	-1.65213799784281e-6
chr5:20562111:G:A	A	7.009698311337e-6
chr5:20579153:G:T	T	2.61365614482716e-6
chr5:20585786:A:C	C	3.39090970787396e-5
chr5:20588786:G:A	A	1.68166779794152e-5
chr5:20590965:C:T	T	3.49022148297764e-5
chr5:20598103:C:T	T	2.36374637129682e-4
chr5:20604491:T:C	C	-2.67257290418228e-5
chr5:20606388:T:C	C	3.71525337241095e-5
chr5:20606450:A:G	G	3.71525337241095e-5
chr5:20606547:G:A	A	3.52419714652414e-6
chr5:20608772:T:C	C	2.15997071295091e-6
chr5:20616389:T:C	C	-2.4319024317796e-5
chr5:20620534:C:T	T	-3.18647307126917e-5
chr5:20635823:C:A	A	-2.19706846366137e-5
chr5:20636384:A:G	G	1.67700277764352e-5
chr5:20644226:G:A	A	9.12432313944517e-6
chr5:20659305:G:A	A	1.58750949774597e-4
chr5:20661938:C:A	A	-1.67762991576292e-6
chr5:20668604:A:G	G	1.5868141700896e-5
chr5:20669833:G:A	A	-2.19109480133507e-5
chr5:20673296:T:C	C	-2.04478605405034e-5
chr5:20688716:T:G	G	1.67420855178268e-5
chr5:20761492:A:G	G	-1.09102588483023e-5
chr5:20832024:C:T	T	-9.62183055385128e-7
chr5:20835952:G:T	T	-8.74745504825272e-7
chr5:20860616:G:T	T	1.70341736001808e-5
chr5:20864974:G:A	A	-5.90063028661914e-6
chr5:20892172:G:A	A	6.481737127277e-6
chr5:20913473:C:T	T	-6.36021088121252e-5
chr5:20913610:A:G	G	-1.15536731962875e-5
chr5:20924294:T:C	C	1.80121207489229e-5
chr5:20940020:G:A	A	-2.75937467896176e-5
chr5:20946499:C:T	T	-3.25601214538217e-4
chr5:20947247:A:C	C	-2.55243958970755e-5
chr5:20953320:C:A	A	1.50984852924506e-7
chr5:20964107:G:A	A	-2.15807718474539e-5
chr5:20967209:C:A	A	1.36953970971662e-5
chr5:20970841:C:A	A	-2.15321996536522e-5
chr5:20975120:T:C	C	4.17177162983244e-6
chr5:20978102:T:C	C	2.52056257198149e-5
chr5:20983320:T:C	C	9.39480882275916e-6
chr5:20985723:T:C	C	2.91550934986567e-6
chr5:20991217:A:G	G	1.12560531711409e-5
chr5:20994989:A:G	G	1.43229346663769e-5
chr5:20997303:C:T	T	-2.90883309678742e-4
chr5:21014840:A:G	G	-1.24920885109704e-5
chr5:21041387:A:G	G	6.41801477769385e-5
chr5:21047878:G:T	T	4.47147048299159e-5
chr5:21067887:A:G	G	1.21899164588824e-5
chr5:21082598:T:C	C	1.64963388501817e-5
chr5:21098064:G:A	A	-1.4115019266031e-4
chr5:21128645:C:T	T	9.04623533049596e-5
chr5:21129005:A:G	G	-3.5300358618736e-5
chr5:21136891:C:T	T	3.28714691320987e-5
chr5:21145138:T:C	C	5.39586966043295e-6
chr5:21148103:A:G	G	2.56117056549403e-5
chr5:21168249:T:C	C	3.54701194579333e-5
chr5:21174520:T:G	G	-8.45315086555704e-6
chr5:21186217:T:C	C	-2.6463228699386e-5
chr5:21198253:G:A	A	-2.55231426020915e-5
chr5:21200816:A:C	C	-2.05151909094895e-5
chr5:21261341:C:T	T	-1.12643458257129e-5
chr5:21268309:A:G	G	3.15455600585234e-6
chr5:21273734:G:T	T	-7.17715490436407e-6
chr5:21304572:G:A	A	4.74021869073994e-6
chr5:21391135:C:T	T	3.49205001107512e-5
chr5:21393407:A:G	G	4.7756901762561e-6
chr5:21404037:G:A	A	-9.78713204643344e-6
chr5:21413056:C:T	T	6.60457023825376e-5
chr5:21421318:A:G	G	5.55861779448855e-5
chr5:21421603:G:A	A	5.17624358063837e-5
chr5:21428021:G:A	A	-1.79907940141529e-6
chr5:21437303:C:A	A	4.38221796466112e-5
chr5:21439831:G:T	T	4.96328921433356e-5
chr5:21439873:A:G	G	4.87484222829502e-5
chr5:21453971:A:C	C	-5.26602752198e-5
chr5:21459385:T:G	G	-2.12207315765794e-5
chr5:21474262:T:G	G	-3.52737081256875e-5
chr5:21523595:G:A	A	4.70189377126675e-5
chr5:21528006:C:T	T	3.57851452410018e-5
chr5:21528133:C:A	A	1.74267594018412e-5
chr5:21529303:A:G	G	9.20692440936361e-7
chr5:21544960:G:A	A	9.63202474979401e-6
chr5:21547047:A:G	G	-3.93995675265816e-6
chr5:21553306:T:G	G	-3.96329095558518e-6
chr5:21561808:T:G	G	4.59245293779174e-5
chr5:21572359:C:A	A	-1.77375135268997e-5
chr5:21574501:G:A	A	-4.48215771052341e-5
chr5:21575454:G:A	A	8.14867407580599e-6
chr5:21584380:A:G	G	1.76565589413392e-5
chr5:21585002:A:G	G	-9.05052502085603e-6
chr5:21585127:A:C	C	-1.64211190937611e-5
chr5:21586071:A:G	G	-8.06622184900464e-5
chr5:21588050:T:G	G	2.41646292610251e-5
chr5:21589204:C:T	T	1.09696037627689e-4
chr5:21593514:T:C	C	-1.04488056505182e-5
chr5:21595444:T:C	C	9.92895369265506e-5
chr5:21600514:C:T	T	7.98508971604216e-6
chr5:21601895:G:A	A	1.12175555641615e-4
chr5:21605471:G:A	A	-2.72020786544619e-5
chr5:21606408:T:C	C	2.86139153051416e-5
chr5:21617855:C:T	T	-7.61910094926648e-5
chr5:21617905:A:G	G	3.92577921095843e-5
chr5:21618335:C:T	T	-2.72827901874198e-6
chr5:21618682:C:T	T	-1.58254054071473e-4
chr5:21629319:C:T	T	-2.2911430306028e-7
chr5:21633089:C:A	A	-2.47375089638603e-5
chr5:21635459:T:C	C	2.20705285191395e-5
chr5:21643932:G:A	A	2.4090292396227e-5
chr5:21648367:A:G	G	-3.84878155105639e-6
chr5:21657079:G:A	A	1.40723101213688e-5
chr5:21665558:C:T	T	7.48462308428386e-6
chr5:21673242:T:C	C	-8.54472568937155e-7
chr5:21675218:G:A	A	-4.01747817465122e-6
chr5:21685361:A:G	G	-2.90277156751954e-5
chr5:21685373:C:T	T	2.4240924552061e-5
chr5:21689405:C:T	T	4.74480297081779e-5
chr5:21693324:G:A	A	3.33958647179343e-5
chr5:21694126:T:C	C	-1.83856408368292e-5
chr5:21699026:T:G	G	2.24818917544222e-6
chr5:21713086:T:C	C	5.75508488923171e-6
chr5:21718837:A:G	G	-1.04763319629177e-5
chr5:21721986:A:G	G	2.50068505443869e-5
chr5:21740623:G:A	A	-8.33396970006961e-6
chr5:21743065:A:C	C	4.81293022404483e-6
chr5:21751947:A:G	G	1.61632530248966e-5
chr5:21753733:T:G	G	-2.00578941373137e-4
chr5:21753750:C:T	T	-1.06367729012799e-4
chr5:21755119:C:T	T	-3.93263072439591e-5
chr5:21760622:T:C	C	-2.10181705240199e-5
chr5:21779045:T:C	C	-2.10665839784176e-5
chr5:21802376:C:A	A	1.04893943442717e-4
chr5:21803382:G:A	A	1.34022275614794e-6
chr5:21804404:G:T	T	-1.77472604468099e-4
chr5:21808035:A:C	C	-3.63159747939416e-6
chr5:21810630:G:A	A	-1.0870809128072e-5
chr5:21826533:T:C	C	1.01957410134962e-6
chr5:21828901:C:A	A	5.13972634234453e-5
chr5:21838251:T:C	C	-8.84513197180921e-6
chr5:21842327:A:G	G	-9.11228501839826e-6
chr5:21847192:A:G	G	6.28116436032075e-5
chr5:21847594:C:T	T	2.8730501774188e-6
chr5:21854041:A:C	C	-1.48837820019606e-4
chr5:21854937:C:T	T	3.05511685678918e-5
chr5:21863607:A:G	G	3.4229532748025e-6
chr5:21872183:C:T	T	2.48171905808844e-5
chr5:21887547:C:T	T	-7.91476823120075e-5
chr5:21887911:T:C	C	3.34375239903823e-5
chr5:21896075:C:T	T	-2.3381524449304e-6
chr5:21903026:A:G	G	-4.99174896740124e-5
chr5:21918135:C:T	T	-4.06503057440679e-5
chr5:21919427:C:T	T	3.92688218715024e-5
chr5:21919440:C:T	T	2.69475857180894e-5
chr5:21960979:C:T	T	2.00557452653694e-6
chr5:22005712:A:C	C	-1.8958777548231e-5
chr5:22024278:G:A	A	-1.09432747732126e-5
chr5:22038995:G:A	A	2.39943548091438e-5
chr5:22076346:G:A	A	-3.10897496974022e-5
chr5:22080694:T:C	C	-4.82157144149534e-5
chr5:22101213:T:C	C	1.92675388470841e-5
chr5:22109205:A:G	G	9.90894790165419e-6
chr5:22121643:A:G	G	-4.82751792278383e-7
chr5:22133540:A:G	G	-1.60799250286475e-5
chr5:22140481:T:G	G	-2.0115355455637e-5
chr5:22156046:A:G	G	-2.01132956250871e-5
chr5:22161115:A:G	G	2.05061297663551e-5
chr5:22174765:G:A	A	2.7863334793758e-5
chr5:22179466:T:C	C	2.03675524320868e-5
chr5:22193858:C:T	T	-3.79999119529304e-5
chr5:22199845:A:C	C	7.08832283902321e-7
chr5:22212032:C:T	T	-1.1218488363696e-4
chr5:22212218:C:T	T	-6.98320094761754e-5
chr5:22212523:G:A	A	-6.98320094761754e-5
chr5:22216500:T:C	C	3.93603071329256e-6
chr5:22219394:A:G	G	3.98393062598817e-7
chr5:22221878:C:T	T	5.54827988910045e-5
chr5:22222352:T:C	C	1.04505394519882e-5
chr5:22231798:A:G	G	-4.35975580934698e-5
chr5:22242351:T:C	C	1.74831629813924e-5
chr5:22243598:T:C	C	-1.30459378808702e-5
chr5:22243877:G:A	A	-1.49407005304521e-5
chr5:22258357:G:A	A	5.31306152003493e-6
chr5:22260541:C:T	T	-2.78299199049852e-5
chr5:22263911:T:C	C	1.66558947378013e-5
chr5:22273306:C:T	T	-1.68034479140085e-6
chr5:22279177:T:C	C	-4.47759699907222e-5
chr5:22297617:G:A	A	-1.20748078135128e-5
chr5:22301069:T:C	C	-1.16332328978235e-5
chr5:22315338:C:T	T	2.40620715151803e-5
chr5:22316917:C:T	T	1.79560742251768e-6
chr5:22318667:T:C	C	-2.15310822703203e-5
chr5:22322706:G:T	T	6.2243804497284e-6
chr5:22327165:G:T	T	-1.73635507041134e-6
chr5:22329673:G:A	A	9.55279570099584e-7
chr5:22345825:C:T	T	1.09421050737919e-5
chr5:22351030:G:A	A	-3.44573064182234e-5
chr5:22355214:G:A	A	-1.33475688300908e-5
chr5:22364218:A:C	C	-7.25643502852465e-6
chr5:22375677:T:C	C	7.31069529834966e-6
chr5:22378041:C:T	T	1.01525883440501e-5
chr5:22383761:C:T	T	1.84615803612952e-5
chr5:22385651:A:G	G	1.02504458245348e-5
chr5:22397516:G:A	A	-1.55056925927454e-6
chr5:22398805:A:G	G	-8.22859838907165e-6
chr5:22405236:C:A	A	-1.27303556606139e-5
chr5:22413656:C:A	A	-3.77830207796429e-5
chr5:22424873:A:G	G	-3.40932425243869e-6
chr5:22431358:A:G	G	2.42873841833059e-5
chr5:22431609:A:G	G	-2.88015328846971e-5
chr5:22445685:A:G	G	2.33012059851675e-5
chr5:22446105:A:G	G	-6.64888114278038e-6
chr5:22446192:G:A	A	-5.14271218616902e-5
chr5:22446244:C:T	T	1.99014868794693e-5
chr5:22458762:G:T	T	-2.36453451283021e-5
chr5:22471930:T:C	C	-1.28427829935391e-5
chr5:22474241:G:T	T	-4.00095857303927e-6
chr5:22474492:T:C	C	1.5620044299666e-5
chr5:22475991:T:C	C	-3.46917727627623e-5
chr5:22481601:A:G	G	-5.53269486093157e-5
chr5:22481884:A:G	G	1.23981876080019e-5
chr5:22482482:C:T	T	5.170293329516e-6
chr5:22483477:T:C	C	1.23981876080019e-5
chr5:22485863:T:C	C	-1.28872138619684e-5
chr5:22507009:T:C	C	-1.12387002424588e-5
chr5:22523967:C:A	A	-7.36856720533131e-7
chr5:22536449:A:C	C	2.24445294986015e-6
chr5:22550219:T:C	C	6.80437036193673e-6
chr5:22551648:C:T	T	-1.22229828701589e-5
chr5:22565695:A:G	G	-4.29124263455978e-5
chr5:22587615:C:A	A	-2.87982991149304e-5
chr5:22591363:A:G	G	-7.8100838384024e-6
chr5:22591713:C:A	A	-7.3567166769449e-6
chr5:22600300:T:C	C	-4.17760748231745e-6
chr5:22604063:T:C	C	-6.10859320415399e-6
chr5:22632749:T:C	C	-1.92356276067296e-6
chr5:22632789:G:A	A	-1.06998262923972e-4
chr5:22635260:G:A	A	-4.47184777710388e-6
chr5:22652028:G:A	A	-6.06385242219883e-6
chr5:22656418:A:C	C	-9.68904029020094e-6
chr5:22657448:A:C	C	-1.61517326909209e-5
chr5:22660455:G:A	A	-1.15658420349168e-5
chr5:22663404:T:C	C	-1.58672576388436e-5
chr5:22663739:T:C	C	3.36562532474346e-5
chr5:22664608:A:G	G	5.41606709463105e-6
chr5:22665096:A:G	G	4.4736837742808e-6
chr5:22668262:G:T	T	-7.78025442157966e-5
chr5:22670035:A:G	G	-4.54765025824839e-6
chr5:22671453:G:A	A	-3.85783266717245e-6
chr5:22676144:C:T	T	-3.71853373001956e-5
chr5:22683847:A:G	G	-1.27946837926685e-5
chr5:22689166:A:G	G	-4.74625989391074e-6
chr5:22690430:T:G	G	-1.22967794876997e-5
chr5:22692498:C:A	A	3.56972404260572e-6
chr5:22710553:C:T	T	-3.90865123166023e-6
chr5:22710566:T:G	G	-3.89049681413747e-6
chr5:22718313:A:C	C	-4.86078904490168e-6
chr5:22719762:A:G	G	3.25791797708092e-5
chr5:22727760:T:C	C	6.61503621649058e-6
chr5:22730359:T:G	G	-9.31798885330071e-6
chr5:22736289:T:C	C	-8.67208856984348e-6
chr5:22738808:C:T	T	-2.83928000365071e-5
chr5:22739422:C:T	T	1.02311647713723e-5
chr5:22739899:G:A	A	1.25951680637155e-5
chr5:22739982:A:C	C	5.53106067643375e-6
chr5:22751239:A:G	G	-5.03115940823227e-6
chr5:22755365:A:C	C	-6.39565622185944e-6
chr5:22765858:G:A	A	5.13363979807397e-6
chr5:22767074:T:C	C	-5.44121303207221e-6
chr5:22769744:T:C	C	-2.52234004622003e-6
chr5:22770410:T:G	G	-3.95484429294253e-6
chr5:22776325:C:T	T	-1.32429513158898e-5
chr5:22780362:C:A	A	-6.7600373607541e-6
chr5:22782851:C:A	A	-1.1260642718925e-5
chr5:22787272:C:T	T	4.5962704112344e-5
chr5:22789927:T:G	G	-1.2735561212545e-5
chr5:22792804:C:T	T	2.17107222918387e-5
chr5:22793225:T:G	G	-3.00463328164344e-6
chr5:22795292:G:A	A	-1.83994124392798e-5
chr5:22803169:C:T	T	1.4219178709762e-5
chr5:22812155:T:C	C	6.66910872819057e-6
chr5:22817085:C:T	T	1.35542161692824e-5
chr5:22817189:C:T	T	2.94094271730677e-5
chr5:22817746:C:A	A	3.92748845365434e-6
chr5:22820281:C:T	T	7.00161556537332e-6
chr5:22825418:T:C	C	-3.97395738579688e-6
chr5:22826012:T:C	C	8.10650171210599e-6
chr5:22850805:T:C	C	9.42174562521227e-6
chr5:22851907:T:G	G	-6.73743929731661e-6
chr5:22866409:A:C	C	-3.50225515250598e-6
chr5:22875673:G:A	A	-4.6660916612105e-6
chr5:22882877:A:C	C	9.37763519627237e-6
chr5:22884779:A:G	G	-1.08167847433778e-5
chr5:22893710:T:C	C	1.07877906689805e-5
chr5:22902368:G:T	T	-6.87115902954753e-6
chr5:22907715:G:A	A	1.12071957593919e-5
chr5:22914456:G:A	A	-5.89341134690657e-6
chr5:22914739:C:T	T	6.96008251978109e-6
chr5:22923709:T:C	C	-3.87302089489091e-6
chr5:22923778:C:T	T	5.35961360698038e-6
chr5:22926396:T:C	C	5.35961360698038e-6
chr5:22938234:A:G	G	7.043571426898e-6
chr5:22985224:G:A	A	5.1907280879699e-6
chr5:22986510:C:T	T	-7.24257234384503e-7
chr5:22987048:G:A	A	3.04225883855774e-6
chr5:22987907:T:C	C	9.68975388938672e-6
chr5:22988962:C:T	T	-8.27062633110644e-6
chr5:22990980:G:A	A	-4.68026414303952e-6
chr5:22991736:T:C	C	-1.2522689330221e-5
chr5:22992891:C:T	T	-1.64368379323531e-6
chr5:22996820:C:T	T	-3.79802547904783e-5
chr5:22999941:C:T	T	1.41284874427304e-5
chr5:23002579:T:C	C	-1.62733326539487e-5
chr5:23002880:A:G	G	6.32277644249009e-7
chr5:23004142:C:T	T	-9.42119759818026e-5
chr5:23005765:C:A	A	-9.10954700170509e-6
chr5:23008561:C:A	A	-1.49032128778958e-5
chr5:23009549:G:A	A	1.89999102160376e-5
chr5:23013464:C:T	T	-8.83213483856456e-6
chr5:23033530:C:A	A	-6.4755554880118e-6
chr5:23038736:A:G	G	-2.12824542167391e-5
chr5:23041513:C:T	T	-3.91219190850735e-5
chr5:23044086:A:C	C	-1.45294546877873e-5
chr5:23045110:T:G	G	-1.01345856139122e-5
chr5:23049964:T:G	G	9.17345141598955e-6
chr5:23051308:A:G	G	1.24384622178155e-5
chr5:23054430:G:A	A	-2.03019586391661e-6
chr5:23054748:G:A	A	-2.86069492543398e-5
chr5:23054924:G:A	A	-2.03019586391661e-6
chr5:23062250:T:C	C	-9.82868256607504e-6
chr5:23062388:G:A	A	-5.15728381747658e-6
chr5:23063187:A:G	G	-6.26024897615062e-6
chr5:23064661:G:A	A	-3.78799204200952e-5
chr5:23077896:T:C	C	-4.49946792532976e-7
chr5:23092616:A:G	G	-3.39484734687846e-5
chr5:23092831:T:C	C	-3.58147690386747e-6
chr5:23100487:T:C	C	-6.92272994712019e-6
chr5:23101739:G:A	A	1.21605573311555e-5
chr5:23105220:T:C	C	7.54729182558684e-5
chr5:23105541:C:T	T	-1.86510120434807e-6
chr5:23120114:C:T	T	-1.8748679325591e-5
chr5:23132759:C:A	A	9.86669627203665e-6
chr5:23156786:C:T	T	-1.82706969996014e-6
chr5:23159246:A:C	C	-9.84991254333101e-6
chr5:23160648:A:G	G	-7.0198502351016e-6
chr5:23166647:C:T	T	-4.76009494887343e-6
chr5:23179166:G:A	A	-1.29333710459077e-5
chr5:23179623:A:G	G	-2.32087173982728e-5
chr5:23194314:A:G	G	-9.29653499152509e-6
chr5:23195285:G:T	T	-1.59991490503566e-6
chr5:23196534:T:C	C	-3.41136709160156e-6
chr5:23196624:C:T	T	-9.74288937831061e-6
chr5:23210104:A:C	C	-2.22850072000064e-5
chr5:23228212:C:T	T	-1.25824875375582e-5
chr5:23228361:T:C	C	-3.56008487162672e-6
chr5:23236951:T:C	C	-3.11907980659022e-6
chr5:23237189:T:C	C	3.49493404368968e-6
chr5:23238785:C:T	T	6.91702744264582e-5
chr5:23242182:A:G	G	-2.48032563362304e-6
chr5:23242370:C:T	T	-2.43019926451565e-6
chr5:23243564:T:G	G	4.10099119685536e-5
chr5:23243639:A:G	G	1.68122509512881e-5
chr5:23243647:G:T	T	5.00039618721229e-5
chr5:23244282:T:C	C	1.48698636684455e-5
chr5:23245768:A:G	G	-2.30087014853061e-5
chr5:23247681:A:G	G	-8.22521775918645e-7
chr5:23248613:T:G	G	4.74375018006965e-6
chr5:23251760:G:A	A	1.9651298502543e-5
chr5:23254928:A:G	G	9.59435534888418e-6
chr5:23257941:T:C	C	1.73971090194732e-5
chr5:23261426:C:T	T	3.3425188824496e-5
chr5:23275161:T:C	C	2.89549732298269e-5
chr5:23277359:C:T	T	-4.63641674017296e-5
chr5:23277863:C:T	T	9.36512181284255e-5
chr5:23279062:A:G	G	-1.98467420083519e-5
chr5:23280811:T:C	C	-4.56474376888687e-6
chr5:23283326:G:A	A	-9.25916207615881e-6
chr5:23284668:T:G	G	-2.02926083180468e-5
chr5:23284676:T:G	G	-4.56474376888687e-6
chr5:23289415:T:G	G	5.61355649097531e-6
chr5:23298793:A:C	C	-2.00030087347248e-5
chr5:23304771:T:C	C	7.77709000283689e-6
chr5:23316002:G:T	T	6.65847443557305e-6
chr5:23319761:G:T	T	2.59365661994406e-5
chr5:23325323:G:T	T	-6.75071891445364e-5
chr5:23331337:C:A	A	-1.32261279626417e-5
chr5:23337315:T:C	C	-1.15528599165822e-5
chr5:23365429:A:C	C	2.58073563978907e-5
chr5:23371054:A:G	G	2.93917755257846e-5
chr5:23376599:T:C	C	-1.40889546717136e-5
chr5:23401221:G:A	A	-1.31544644027272e-4
chr5:23404109:C:T	T	3.36038483670403e-5
chr5:23411924:A:G	G	1.26562428594217e-5
chr5:23411931:C:A	A	1.26562428594217e-5
chr5:23413444:T:G	G	1.01491887377566e-5
chr5:23414076:A:G	G	-8.34961817781092e-5
chr5:23416365:G:T	T	-1.41208555871241e-6
chr5:23418490:C:T	T	2.21051500963836e-6
chr5:23428504:G:A	A	-4.25363997624341e-5
chr5:23434163:A:G	G	-1.24874209518467e-5
chr5:23441628:T:C	C	-2.41957042885599e-5
chr5:23446474:T:G	G	3.10690955150353e-5
chr5:23452815:G:A	A	-2.99337538841627e-6
chr5:23457654:A:C	C	1.57230009577309e-4
chr5:23461275:G:A	A	-1.62239404712331e-5
chr5:23468046:T:G	G	-1.15202726494548e-5
chr5:23476923:T:C	C	-1.76583758964018e-5
chr5:23480185:C:T	T	-9.93874069864034e-6
chr5:23482653:T:C	C	-1.97508797339742e-7
chr5:23484263:C:T	T	8.90694983563778e-6
chr5:23501490:C:T	T	8.1415260878848e-5
chr5:23532534:T:C	C	-1.49464174876744e-5
chr5:23536328:G:A	A	2.79589151434017e-5
chr5:23542602:T:C	C	-2.36526914949594e-5
chr5:23548296:T:C	C	1.05472562512701e-5
chr5:23549498:G:A	A	-1.28921330080263e-5
chr5:23567202:C:T	T	-1.78967623582718e-6
chr5:23570088:T:G	G	-8.38608260490178e-7
chr5:23571434:C:T	T	3.15755310397928e-6
chr5:23571576:G:A	A	-9.09049254572042e-6
chr5:23578332:G:A	A	-8.24651527970348e-6
chr5:23579245:C:T	T	5.35540941624839e-6
chr5:23584435:C:T	T	1.44186610946201e-6
chr5:23585073:C:A	A	8.03377822028718e-5
chr5:23595733:T:C	C	-3.41985966435995e-5
chr5:23602828:A:G	G	1.44665657785338e-5
chr5:23604934:A:G	G	-1.80981174025467e-5
chr5:23613661:G:A	A	5.24288647920573e-7
chr5:23614502:T:G	G	5.24288647920573e-7
chr5:23615989:G:A	A	5.24288647920573e-7
chr5:23616169:G:A	A	-1.76141903504911e-5
chr5:23621366:A:G	G	-4.78277519831625e-6
chr5:23621927:T:C	C	5.06373518621783e-6
chr5:23623029:G:A	A	-1.3868363769279e-5
chr5:23624531:C:T	T	-1.78131647416554e-5
chr5:23624952:G:A	A	-1.84691449058671e-5
chr5:23635342:T:C	C	-3.03534826580463e-5
chr5:23639903:G:T	T	-3.87752316246187e-6
chr5:23649148:A:G	G	-2.87922882253353e-5
chr5:23656986:G:A	A	3.25554202678075e-5
chr5:23680981:G:A	A	2.75204970909597e-6
chr5:23685441:C:T	T	-1.09408186577748e-5
chr5:23685669:A:G	G	2.63163503423819e-5
chr5:23685672:A:G	G	2.65154172677047e-5
chr5:23686904:C:T	T	-2.44702261334078e-5
chr5:23699252:G:A	A	6.64871215129961e-6
chr5:23701214:C:T	T	-8.65239731754573e-6
chr5:23710535:C:T	T	-2.26358191888578e-5
chr5:23716241:T:C	C	1.31470517676929e-5
chr5:23751537:C:T	T	-1.55325735070853e-5
chr5:23755590:T:C	C	8.72144272091751e-6
chr5:23758769:G:A	A	8.55068462954759e-6
chr5:23810153:C:A	A	6.01067929777007e-5
chr5:23822994:T:G	G	-1.27663118739855e-5
chr5:23823823:A:G	G	1.46182171775961e-5
chr5:23850817:T:G	G	2.42145021023668e-5
chr5:23884331:T:C	C	-7.83007428479627e-6
chr5:23907464:C:T	T	-7.45437229167725e-6
chr5:23919487:C:T	T	1.48980781800445e-5
chr5:23947471:T:C	C	1.19261411828156e-5
chr5:23959892:G:A	A	2.63303315721139e-6
chr5:23961416:C:T	T	-5.85347281080134e-6
chr5:23971862:G:A	A	-1.95769050026439e-6
chr5:23976006:G:A	A	-1.50062440458704e-5
chr5:24002163:A:G	G	-2.86539063555057e-5
chr5:24005009:A:C	C	-1.1926143723126e-5
chr5:24011375:G:A	A	-1.26397073827644e-5
chr5:24013656:G:T	T	-5.08009353119294e-5
chr5:24020449:A:G	G	-2.33115482763653e-5
chr5:24044014:G:A	A	-3.86045696950437e-5
chr5:24059470:A:G	G	-2.03446106118662e-5
chr5:24061107:G:A	A	-3.58176025795897e-7
chr5:24072508:C:T	T	1.72841472641263e-5
chr5:24080463:T:C	C	-6.38782068116456e-5
chr5:24085465:T:G	G	2.06482281847282e-5
chr5:24088624:G:A	A	-2.99284193432805e-6
chr5:24108661:G:A	A	-1.46729908178694e-5
chr5:24108953:A:G	G	-1.34462871435538e-5
chr5:24129157:C:A	A	-8.18988185078493e-6
chr5:24133718:G:T	T	-5.59986280554253e-5
chr5:24150190:T:C	C	3.37566986864913e-5
chr5:24150455:G:T	T	3.21808424454014e-5
chr5:24154952:A:G	G	2.95355417340498e-6
chr5:24163000:C:T	T	4.53134784663015e-6
chr5:24173787:A:G	G	-3.35503821763407e-6
chr5:24177835:A:G	G	2.52080242353093e-7
chr5:24178948:G:T	T	-5.96237926028781e-6
chr5:24200465:C:T	T	6.06189542754818e-5
chr5:24211109:G:A	A	4.72386405373901e-5
chr5:24230779:T:C	C	-4.28147963691907e-6
chr5:24241277:T:C	C	1.3374083928547e-6
chr5:24259585:T:G	G	-1.51347121097454e-5
chr5:24263981:A:C	C	-2.01342429054281e-5
chr5:24269685:G:A	A	-3.02632913709434e-6
chr5:24274386:C:A	A	-7.96560666833004e-6
chr5:24281412:C:T	T	2.04584352971757e-5
chr5:24286665:C:T	T	3.62942062681887e-5
chr5:24287681:A:C	C	3.07384373591994e-5
chr5:24296595:G:A	A	-5.39335071584685e-8
chr5:24302700:T:C	C	-1.23414249869409e-5
chr5:24319999:C:T	T	6.72148579315597e-5
chr5:24322678:C:T	T	-2.5710600850933e-5
chr5:24322826:A:G	G	-1.36104412527684e-5
chr5:24334343:A:G	G	2.55931386464944e-6
chr5:24340019:G:T	T	7.22336393037738e-6
chr5:24343446:G:A	A	1.73812733563361e-6
chr5:24343463:C:T	T	-2.41193490806562e-5
chr5:24347013:C:A	A	3.83654880266833e-5
chr5:24349815:C:T	T	4.18243178398763e-5
chr5:24351424:C:A	A	-1.45970351589038e-4
chr5:24355446:C:T	T	-3.3993692041731e-6
chr5:24364326:G:A	A	1.23260500096205e-5
chr5:24364439:C:T	T	-2.80841749388904e-5
chr5:24366698:T:C	C	-1.72650525665932e-5
chr5:24369829:T:G	G	7.02176603110888e-6
chr5:24369862:C:T	T	1.25285811086003e-5
chr5:24392910:A:G	G	2.10027684981613e-5
chr5:24404698:A:G	G	4.8868596033884e-6
chr5:24414053:T:G	G	3.21665446205779e-5
chr5:24426744:T:C	C	-4.85134379891846e-5
chr5:24432362:C:T	T	2.50054338202248e-5
chr5:24433932:G:A	A	3.4523722659357e-5
chr5:24461788:A:G	G	-1.66791051018453e-6
chr5:24463429:T:C	C	8.21980820450833e-6
chr5:24466863:A:C	C	8.59543618591486e-6
chr5:24469671:G:A	A	7.03756915959982e-6
chr5:24474690:C:T	T	-3.41618370934509e-4
chr5:24495355:C:T	T	6.97407381420862e-6
chr5:24495936:T:C	C	1.52686838949142e-5
chr5:24497138:A:C	C	4.04410311847425e-6
chr5:24497407:G:T	T	-5.81828407660023e-5
chr5:24499841:G:A	A	8.12340718533849e-5
chr5:24500356:T:C	C	-1.16069483772318e-5
chr5:24500924:A:G	G	-6.13389270949649e-5
chr5:24501410:G:T	T	3.8505857429881e-5
chr5:24506751:T:C	C	-2.26577463353667e-5
chr5:24509838:C:A	A	7.65022002862029e-6
chr5:24510502:A:G	G	-1.20629025083656e-5
chr5:24513711:C:T	T	2.89289266454492e-5
chr5:24515343:G:A	A	-3.59214690592196e-6
chr5:24516718:A:G	G	-2.01849283350012e-5
chr5:24517965:G:A	A	-8.58595634074176e-7
chr5:24518574:A:C	C	-7.9255304770916e-7
chr5:24528738:T:G	G	-5.12895401738735e-6
chr5:24534086:G:A	A	-1.04764649973822e-4
chr5:24535031:T:C	C	-8.70437103203038e-5
chr5:24536458:C:T	T	-3.68208978298046e-7
chr5:24548405:G:A	A	-7.87811542523202e-6
chr5:24551084:A:G	G	1.88581193469049e-5
chr5:24552068:T:G	G	1.7142340699942e-6
chr5:24552994:T:C	C	1.7150200609826e-6
chr5:24557104:G:T	T	-3.58406938069178e-5
chr5:24558171:C:T	T	-3.8529917866719e-5
chr5:24558424:T:G	G	-3.8529917866719e-5
chr5:24563176:A:C	C	-3.24723169896603e-5
chr5:24563193:T:C	C	-3.8529917866719e-5
chr5:24565203:G:A	A	-9.96456570741819e-6
chr5:24566559:T:C	C	-2.31957344465644e-4
chr5:24566976:T:C	C	2.30267686794702e-6
chr5:24567551:G:A	A	-1.84280643755314e-5
chr5:24569239:T:C	C	4.49172875614857e-6
chr5:24571724:A:G	G	1.38218631036847e-5
chr5:24572485:G:A	A	-8.43183339934777e-6
chr5:24577550:C:T	T	-8.09421510166374e-8
chr5:24579804:C:T	T	1.23944088905824e-5
chr5:24585220:A:G	G	2.48533244429719e-5
chr5:24588080:A:G	G	1.10598229674643e-5
chr5:24592669:G:A	A	-1.7025438890788e-5
chr5:24596789:T:C	C	-5.5892781525584e-5
chr5:24597272:T:C	C	-3.01473604618474e-5
chr5:24597356:T:C	C	-2.02025575862181e-6
chr5:24600529:T:C	C	-1.85933284841899e-5
chr5:24610006:C:A	A	4.95045450745073e-5
chr5:24617849:T:G	G	4.14507348835737e-6
chr5:24620710:A:C	C	2.93532265880807e-5
chr5:24632716:T:G	G	4.12970080769488e-6
chr5:24646717:C:T	T	7.44355680205225e-6
chr5:24666331:T:C	C	1.07128067532735e-5
chr5:24668061:C:T	T	3.35580983398595e-5
chr5:24671017:C:T	T	-3.39998671575637e-4
chr5:24676897:G:A	A	-8.75313425100874e-5
chr5:24691444:T:C	C	1.2464252607977e-5
chr5:24708394:A:C	C	2.04345851839627e-5
chr5:24712449:A:C	C	1.16257131476343e-5
chr5:24731330:C:T	T	-5.20603080440417e-5
chr5:24735993:G:A	A	2.0305259735667e-5
chr5:24736666:A:G	G	4.43443678086154e-5
chr5:24738813:C:T	T	7.16600668294091e-6
chr5:24773743:A:G	G	9.0022903067483e-6
chr5:24775588:G:A	A	-2.34521884647807e-5
chr5:24794156:C:T	T	2.28755885999791e-5
chr5:24799903:G:A	A	6.05436420163485e-5
chr5:24801387:T:C	C	-1.31103442437773e-5
chr5:24801595:A:G	G	6.42399416962872e-5
chr5:24802297:A:G	G	-8.09325724282898e-7
chr5:24806484:C:T	T	4.36373937860154e-5
chr5:24807927:C:T	T	-9.31362529197926e-6
chr5:24812159:G:A	A	2.96404383088115e-5
chr5:24830114:A:G	G	3.16210845741274e-5
chr5:24836300:T:C	C	6.14166295702858e-5
chr5:24837790:C:T	T	4.10123344085821e-6
chr5:24837853:C:T	T	2.72812038741547e-5
chr5:24842696:A:G	G	9.4394660471552e-6
chr5:24842763:G:A	A	1.56083380165542e-6
chr5:24850252:A:G	G	5.65541797181564e-6
chr5:24850971:T:G	G	-1.34862371719947e-5
chr5:24851750:A:G	G	2.66532927305153e-5
chr5:24852595:C:T	T	-3.78649853424603e-6
chr5:24856027:C:T	T	-3.54499043654594e-5
chr5:24859683:T:C	C	-2.1358773825395e-5
chr5:24860587:T:C	C	6.72928930164291e-6
chr5:24862459:T:C	C	3.32824943606111e-6
chr5:24864812:C:A	A	4.35497900983455e-5
chr5:24865779:G:A	A	1.19081651454315e-5
chr5:24866334:G:A	A	-7.06681883155894e-6
chr5:24867251:T:G	G	4.214139199322e-6
chr5:24867388:T:G	G	3.07301553935702e-5
chr5:24868021:G:A	A	1.15509176704005e-5
chr5:24868247:G:A	A	6.05223701935767e-6
chr5:24868426:T:C	C	4.22721065214019e-6
chr5:24871421:A:G	G	3.0910220661349e-5
chr5:24874100:A:C	C	-1.82687075297073e-5
chr5:24879776:T:C	C	-2.05321650712464e-5
chr5:24884151:T:C	C	1.73335552217327e-5
chr5:24895403:G:T	T	4.18211726017973e-5
chr5:24902227:C:T	T	-1.28352884277343e-6
chr5:24907330:C:T	T	-2.07680895623933e-5
chr5:24910577:C:T	T	-1.07516479706462e-5
chr5:24913058:G:T	T	-1.4326975883467e-5
chr5:24916456:T:C	C	-3.13972861661203e-6
chr5:24917614:T:G	G	8.85045607770045e-6
chr5:24919983:C:A	A	2.58102342882692e-5
chr5:24922486:A:G	G	6.80403568666422e-6
chr5:24922680:G:A	A	1.08270152501575e-6
chr5:24926538:G:A	A	7.8476984612221e-6
chr5:24930015:G:A	A	1.01705558538475e-5
chr5:24946742:C:A	A	1.98225774124738e-5
chr5:24948775:A:G	G	6.96523879991318e-6
chr5:24952490:A:C	C	3.65358801988733e-5
chr5:24959656:G:A	A	1.361239119741e-5
chr5:24967063:A:G	G	5.20491703669678e-7
chr5:24976383:T:C	C	-3.66078269076049e-6
chr5:25006241:A:G	G	-2.64360405732923e-6
chr5:25011415:G:A	A	-5.13635350295597e-6
chr5:25039702:T:C	C	-3.8971856584357e-5
chr5:25050304:A:G	G	4.52018370477644e-6
chr5:25053532:A:G	G	3.43591377520653e-6
chr5:25058507:T:C	C	4.19106856647381e-6
chr5:25060673:C:T	T	-7.73774280084625e-6
chr5:25065361:C:T	T	-1.27151296331089e-5
chr5:25065590:T:C	C	3.43773674553288e-5
chr5:25071752:C:T	T	7.19818622739928e-6
chr5:25086331:A:C	C	-2.11677943670379e-5
chr5:25089366:G:A	A	-3.11371563897545e-5
chr5:25089505:T:C	C	7.54419139451551e-8
chr5:25090513:T:G	G	1.11624292467469e-5
chr5:25090607:T:G	G	9.49947549968752e-7
chr5:25094609:G:A	A	7.10278062546278e-5
chr5:25095069:A:G	G	3.44202009715135e-6
chr5:25096484:T:C	C	2.49506473306265e-6
chr5:25130590:C:A	A	4.21529251319107e-6
chr5:25151639:C:A	A	5.13241780734685e-7
chr5:25164671:T:C	C	-1.12380873684263e-5
chr5:25168822:C:T	T	-4.80818065448699e-6
chr5:25184381:G:A	A	-2.90222377712587e-6
chr5:25190173:A:G	G	-3.32726127526085e-6
chr5:25205823:C:T	T	-2.04071079184276e-5
chr5:25228118:T:C	C	-8.78086637899467e-7
chr5:25248142:C:T	T	-2.07025011505546e-6
chr5:25255557:G:A	A	-2.46748601856534e-6
chr5:25258688:T:C	C	-6.92115208037979e-6
chr5:25274119:G:A	A	-1.04254189260486e-6
chr5:25276119:G:A	A	-1.84755845349561e-6
chr5:25283273:T:C	C	6.14537083797986e-6
chr5:25309898:C:A	A	-3.19351960516565e-5
chr5:25315295:G:A	A	2.9961375879246e-6
chr5:25316686:A:G	G	1.83964107723449e-5
chr5:25317168:G:A	A	-4.11139709901379e-6
chr5:25328004:C:T	T	-1.02896326646105e-5
chr5:25329063:G:A	A	5.82109411068794e-6
chr5:25333587:G:T	T	1.01436943875947e-5
chr5:25334981:C:T	T	-6.33875150453446e-6
chr5:25339303:G:A	A	1.80715085423165e-5
chr5:25355727:T:C	C	4.34290316387196e-5
chr5:25357774:G:A	A	-8.16964524194538e-5
chr5:25370283:T:C	C	1.09467690063451e-5
chr5:25370675:C:A	A	2.70575360333639e-4
chr5:25386413:C:T	T	-1.28610464579588e-5
chr5:25386798:G:T	T	3.98526266670421e-6
chr5:25387925:G:A	A	3.55798839937609e-5
chr5:25388149:C:T	T	-1.41471080224073e-5
chr5:25395897:G:A	A	-8.43846478374693e-5
chr5:25403625:G:A	A	3.02845489277934e-5
chr5:25412634:G:A	A	-1.76087681697813e-5
chr5:25416096:G:A	A	7.18763201761488e-7
chr5:25417548:T:C	C	-1.31283331691694e-5
chr5:25419980:G:A	A	5.67052353450824e-5
chr5:25424656:A:G	G	2.24798570864697e-5
chr5:25437240:G:T	T	-3.59659841294001e-6
chr5:25439275:G:T	T	9.24533221339997e-6
chr5:25441085:A:C	C	3.26085390061816e-5
chr5:25446648:C:A	A	3.04953251718774e-5
chr5:25451710:A:G	G	2.65780461734988e-5
chr5:25455811:C:T	T	1.79348375069755e-6
chr5:25463665:A:G	G	-1.52241475511099e-5
chr5:25468581:T:C	C	2.00434982095446e-5
chr5:25468702:T:C	C	-6.7154454645692e-6
chr5:25470404:A:G	G	9.04298593585345e-6
chr5:25470943:C:T	T	-5.58664687768204e-5
chr5:25471472:G:A	A	3.12735875148178e-5
chr5:25471810:G:A	A	2.03257807409559e-5
chr5:25494896:G:A	A	8.32033223840122e-5
chr5:25504702:C:A	A	-3.97706890009628e-7
chr5:25505830:C:A	A	3.98602022564794e-5
chr5:25509593:C:T	T	5.49267590522309e-6
chr5:25515826:A:G	G	-7.85339700006848e-6
chr5:25520852:C:T	T	-1.00315255571351e-5
chr5:25523852:C:T	T	-5.16557455904865e-6
chr5:25527655:T:G	G	-5.12742766170592e-5
chr5:25532323:G:A	A	3.04961128492351e-6
chr5:25533882:G:T	T	-6.12954939594845e-6
chr5:25534264:C:A	A	-3.21548371080589e-6
chr5:25538838:G:T	T	1.60956798616013e-5
chr5:25540537:A:G	G	1.86457620674184e-6
chr5:25543157:T:C	C	-2.37490229243488e-6
chr5:25545602:G:A	A	-7.56266325705827e-6
chr5:25550524:A:G	G	-3.80723488033069e-5
chr5:25558642:C:T	T	-2.69038717742232e-6
chr5:25559677:T:G	G	-5.4505459638307e-6
chr5:25561399:G:A	A	-2.66225258992923e-6
chr5:25561589:G:T	T	2.12966921528503e-5
chr5:25571844:A:C	C	9.94970273942568e-6
chr5:25573100:A:G	G	1.0074084063309e-6
chr5:25577475:A:G	G	8.88273713014315e-5
chr5:25578637:T:G	G	-3.43429559185943e-6
chr5:25579466:G:A	A	-2.96828231800029e-6
chr5:25594942:T:C	C	2.56945335544764e-6
chr5:25600465:A:G	G	1.13418178961937e-5
chr5:25601612:A:C	C	1.34260008621294e-6
chr5:25604868:C:T	T	5.41298841623483e-6
chr5:25608067:T:C	C	-1.43375108526126e-5
chr5:25610489:G:A	A	2.25524022015217e-5
chr5:25611373:G:A	A	8.30044927192938e-6
chr5:25612227:G:A	A	5.51907074446322e-6
chr5:25615482:G:A	A	9.49752036255963e-6
chr5:25618657:A:G	G	-1.29770670385836e-5
chr5:25622892:G:A	A	1.33423374709185e-5
chr5:25625218:T:C	C	-4.39367147283758e-7
chr5:25633929:G:T	T	1.25882494129919e-5
chr5:25636739:T:C	C	1.10167510667561e-5
chr5:25638513:C:A	A	-4.95788215091355e-6
chr5:25644111:T:C	C	9.92683381179417e-6
chr5:25649921:T:C	C	2.68924363650386e-5
chr5:25650067:A:G	G	1.82256843511064e-6
chr5:25658773:G:A	A	-4.50641964782306e-6
chr5:25668725:A:G	G	4.20580878389662e-6
chr5:25669898:A:G	G	2.05180716073212e-5
chr5:25674970:C:T	T	-5.61848636292628e-7
chr5:25676858:G:A	A	-1.3770325312976e-5
chr5:25677963:A:G	G	-1.46657997404985e-5
chr5:25679144:G:A	A	-1.1081048144195e-6
chr5:25680283:A:G	G	-4.80831055788828e-6
chr5:25680683:T:C	C	9.39867147574476e-6
chr5:25685112:A:G	G	-2.3487614841701e-5
chr5:25686386:C:A	A	3.88741970287258e-5
chr5:25688458:T:G	G	2.87671964995863e-6
chr5:25692741:T:G	G	-5.32968108316908e-5
chr5:25692864:G:A	A	-5.68777988683583e-6
chr5:25693330:T:C	C	-3.09889500092209e-5
chr5:25695259:C:T	T	3.57697091077067e-5
chr5:25696176:C:A	A	7.03107185358674e-6
chr5:25697921:T:C	C	-8.03218689189844e-6
chr5:25700246:C:A	A	2.89567124792437e-6
chr5:25711619:C:A	A	1.31514672321149e-6
chr5:25719365:T:C	C	-9.95662932788178e-6
chr5:25719443:T:C	C	-4.22824490977374e-7
chr5:25729390:G:T	T	4.19762558800687e-6
chr5:25733412:T:G	G	-2.1176044413062e-5
chr5:25739874:G:A	A	2.05186082853354e-6
chr5:25746288:T:G	G	-8.19691924935493e-6
chr5:25766463:T:G	G	9.42673768474794e-6
chr5:25770162:C:T	T	-1.19899125352387e-5
chr5:25774319:A:G	G	-5.06578426540287e-5
chr5:25774478:C:T	T	-9.46114746827752e-6
chr5:25777675:C:T	T	-7.32137754303394e-6
chr5:25781422:G:A	A	1.43296890275407e-5
chr5:25782645:G:A	A	-3.72692008238355e-5
chr5:25787939:G:A	A	-2.89131663779107e-5
chr5:25790739:G:T	T	-8.41851544329312e-6
chr5:25792918:C:T	T	2.35569478283695e-5
chr5:25817753:A:G	G	1.20879996251659e-5
chr5:25818910:G:A	A	1.27400800495241e-5
chr5:25818916:T:C	C	1.27400800495241e-5
chr5:25831045:G:A	A	1.31952848469475e-5
chr5:25841504:G:A	A	5.32222960213966e-6
chr5:25841801:G:A	A	1.95684966937309e-5
chr5:25843521:G:A	A	-3.91713257005929e-5
chr5:25847075:G:A	A	1.33348571236317e-5
chr5:25868438:C:T	T	-3.10746881251826e-5
chr5:25874812:G:A	A	1.63954744557297e-5
chr5:25875106:C:T	T	-2.30248575198037e-5
chr5:25878590:T:C	C	-1.47065353095952e-5
chr5:25879019:T:C	C	6.62473380890434e-5
chr5:25883299:C:T	T	-9.2195425690132e-7
chr5:25893361:C:T	T	-2.60646468498079e-6
chr5:25898049:C:A	A	2.87202225780824e-6
chr5:25898911:T:C	C	1.20960006276139e-6
chr5:25902233:T:C	C	3.04231696401916e-5
chr5:25904346:C:T	T	3.02896478804502e-5
chr5:25904370:A:G	G	1.87176531570618e-6
chr5:25907800:A:G	G	4.47058683780773e-5
chr5:25912004:G:A	A	1.68041136578409e-6
chr5:25913101:G:A	A	-3.75668543730973e-6
chr5:25913870:C:T	T	-9.36964547922646e-5
chr5:25914029:T:C	C	-2.80756858519905e-6
chr5:25914781:C:A	A	-2.90942656281246e-5
chr5:25923759:G:A	A	3.09749944286904e-5
chr5:25931325:C:T	T	-2.05527287561259e-6
chr5:25932984:T:C	C	6.13179573750578e-5
chr5:25933001:G:A	A	1.59096376278667e-6
chr5:25934961:A:C	C	-1.30584356803018e-6
chr5:25936654:C:T	T	7.3369997278742e-6
chr5:25946345:G:A	A	-6.38535728629689e-5
chr5:25950995:C:T	T	3.37427955102031e-5
chr5:25952112:C:A	A	-8.14918834900309e-6
chr5:25969637:G:A	A	1.66135727741418e-6
chr5:25970557:A:G	G	-1.0038290427508e-5
chr5:25975696:C:T	T	-5.12034377148576e-7
chr5:25977697:G:A	A	7.1102141581857e-6
chr5:25978837:T:G	G	-1.28065555066797e-5
chr5:25992348:A:G	G	-1.01703720117997e-5
chr5:25996542:G:A	A	-7.21550002125652e-6
chr5:26002747:A:G	G	-2.61057845195797e-6
chr5:26003175:G:A	A	8.75871815727833e-6
chr5:26005134:G:T	T	4.73600452536079e-5
chr5:26007395:G:A	A	1.31652947538858e-5
chr5:26008790:T:C	C	3.55440236190964e-6
chr5:26013102:A:C	C	-1.11316845502962e-4
chr5:26016254:C:T	T	-2.0711458276436e-5
chr5:26027174:C:T	T	6.79980263990762e-6
chr5:26030468:A:G	G	-1.10284450260132e-5
chr5:26035358:C:A	A	7.41484638923343e-6
chr5:26038240:G:A	A	1.25878056085804e-5
chr5:26046530:A:G	G	1.89465309623328e-5
chr5:26046630:A:G	G	3.96400913340659e-5
chr5:26048353:G:T	T	1.18259124566297e-5
chr5:26057008:G:T	T	1.4771297505849e-5
chr5:26064694:C:T	T	-2.7900115286062e-5
chr5:26070492:A:G	G	5.49803904282294e-6
chr5:26088768:T:C	C	-3.22716858668919e-7
chr5:26091496:G:A	A	-4.12241165774696e-6
chr5:26099063:C:T	T	2.56316800394883e-5
chr5:26112083:G:A	A	5.51015388070667e-6
chr5:26114387:A:G	G	1.54073716248212e-6
chr5:26118200:A:G	G	2.92033537875428e-5
chr5:26125530:A:G	G	2.30485271388307e-6
chr5:26127930:G:A	A	-6.19506838678088e-7
chr5:26129392:T:C	C	6.33169124690822e-6
chr5:26132839:C:T	T	-7.7270579902202e-6
chr5:26138597:G:A	A	1.97559644887781e-5
chr5:26142742:C:T	T	-6.93871353889851e-6
chr5:26156195:G:T	T	4.30216733551879e-6
chr5:26157252:A:G	G	-1.21340214353771e-5
chr5:26165737:T:C	C	-4.56622482979022e-6
chr5:26167456:C:T	T	4.73315442524561e-6
chr5:26172797:T:C	C	-2.21047719149528e-6
chr5:26182730:C:T	T	-4.65751039505019e-6
chr5:26186581:G:A	A	7.24318257194796e-5
chr5:26189539:C:T	T	9.46920176058449e-6
chr5:26196275:T:C	C	3.37839786091761e-7
chr5:26196450:G:A	A	4.39336971706374e-5
chr5:26199212:C:T	T	1.43024863163385e-4
chr5:26201770:A:G	G	3.4926747514339e-5
chr5:26207110:T:C	C	1.04544016305781e-5
chr5:26210874:T:C	C	3.95638957725532e-5
chr5:26223932:T:C	C	3.64522514734667e-6
chr5:26224061:G:A	A	1.67621056470274e-5
chr5:26229995:T:C	C	2.62341608316579e-5
chr5:26231590:G:A	A	-2.3551678298486e-6
chr5:26231750:T:C	C	1.45648864595123e-5
chr5:26231825:A:G	G	1.37773705722185e-5
chr5:26238024:C:T	T	4.31996750167361e-5
chr5:26238085:C:T	T	-1.93034733424162e-7
chr5:26241537:A:C	C	7.73313790902575e-6
chr5:26244922:A:G	G	2.52897119729761e-5
chr5:26250139:G:A	A	9.86216738123223e-6
chr5:26256797:G:A	A	1.87508331439482e-5
chr5:26264888:T:G	G	-1.95602129684535e-5
chr5:26265289:T:C	C	-2.44857322357373e-7
chr5:26270700:A:G	G	-2.51222414844268e-5
chr5:26274959:T:C	C	-1.24929222540172e-6
chr5:26282528:C:T	T	2.66842569075181e-5
chr5:26283679:C:T	T	3.94784387935079e-6
chr5:26292399:C:T	T	2.22666234534017e-5
chr5:26292706:C:T	T	-6.22949595126905e-6
chr5:26322559:G:A	A	-1.45862008546567e-5
chr5:26329937:G:T	T	5.11934350986136e-6
chr5:26334047:G:A	A	1.68787323224356e-5
chr5:26342017:C:T	T	-3.87678126336439e-6
chr5:26344504:T:C	C	-1.23877336350199e-5
chr5:26345379:T:G	G	-2.75874807018866e-5
chr5:26348271:T:C	C	-1.9601803712307e-5
chr5:26351917:A:G	G	4.23984052054818e-6
chr5:26356398:T:C	C	-8.8015310147802e-6
chr5:26383208:C:T	T	3.70490604439949e-5
chr5:26403657:A:G	G	1.24538845968114e-5
chr5:26406792:A:G	G	2.5058435626522e-5
chr5:26420546:T:C	C	3.01098712422219e-5
chr5:26427875:A:G	G	1.39238285181316e-5
chr5:26429357:C:T	T	3.61261204251381e-5
chr5:26430716:C:T	T	1.1135699221145e-5
chr5:26431976:C:T	T	-3.28572676960332e-5
chr5:26442803:A:G	G	-1.71983666731603e-5
chr5:26482315:G:A	A	3.91421570334324e-5
chr5:26503094:C:T	T	2.39371471934922e-4
chr5:26509693:A:G	G	-2.54044688697547e-6
chr5:26516181:A:G	G	-3.06139849038568e-5
chr5:26523254:C:T	T	3.33067192348735e-5
chr5:26551407:T:G	G	-1.69775076275077e-6
chr5:26552018:A:G	G	-6.10750434930735e-5
chr5:26558090:G:A	A	-1.76253735849168e-5
chr5:26560544:C:T	T	-3.29741456071158e-6
chr5:26573268:G:A	A	2.47616304945929e-5
chr5:26579904:G:A	A	-1.09452626219274e-4
chr5:26589619:C:T	T	3.76269546013432e-5
chr5:26601192:C:T	T	1.12673467824036e-5
chr5:26605284:A:G	G	-4.18382377985381e-5
chr5:26615773:T:C	C	3.04895487396705e-5
chr5:26617092:G:T	T	-1.01904843350318e-4
chr5:26617486:A:G	G	-3.40478876447041e-5
chr5:26647568:A:G	G	-2.17390694248006e-5
chr5:26655510:G:A	A	-2.67709930708512e-5
chr5:26655688:A:G	G	7.84353302079786e-6
chr5:26656715:G:A	A	4.46937309481208e-6
chr5:26662285:A:G	G	-2.34279154664352e-6
chr5:26666507:A:G	G	1.69816661725262e-5
chr5:26667939:G:A	A	1.85593571829468e-6
chr5:26673726:G:A	A	9.57658719538122e-6
chr5:26699847:T:C	C	2.05004643049689e-6
chr5:26723695:C:T	T	2.24149328968914e-5
chr5:26737349:T:C	C	1.59999191773832e-5
chr5:26737785:A:G	G	4.03425956404679e-6
chr5:26744203:G:T	T	6.15740505419612e-6
chr5:26770138:T:G	G	4.7483608957077e-6
chr5:26777790:G:A	A	-1.77341862336244e-6
chr5:26781443:T:C	C	-2.61577236243375e-5
chr5:26782408:C:T	T	-2.93768389389785e-5
chr5:26785062:A:C	C	1.24764913837551e-6
chr5:26785742:T:C	C	-1.44487982506751e-5
chr5:26796558:A:C	C	-2.53843851387662e-5
chr5:26804836:A:G	G	-3.1629959081607e-5
chr5:26806042:T:G	G	3.81701728266677e-5
chr5:26806436:T:C	C	-6.87454682841013e-5
chr5:26812191:G:A	A	1.48222998974289e-5
chr5:26824153:A:G	G	6.47703948531461e-5
chr5:26828247:A:C	C	-9.71482136483135e-6
chr5:26832779:G:A	A	1.43460221961361e-5
chr5:26833548:C:T	T	-8.63902485942542e-6
chr5:26834327:T:C	C	3.23730420079847e-5
chr5:26838826:A:G	G	1.14198735164633e-6
chr5:26842412:T:C	C	-4.20819866509794e-5
chr5:26849302:A:C	C	3.39820941747455e-5
chr5:26850682:C:T	T	-4.22241879174435e-6
chr5:26861073:C:T	T	4.70260331542842e-5
chr5:26865547:G:A	A	-3.36981589317569e-6
chr5:26866654:A:C	C	-4.12877324355842e-6
chr5:26872489:C:T	T	-9.80054577566877e-6
chr5:26877762:G:A	A	6.84381347799776e-6
chr5:26880816:A:G	G	-9.84280518322666e-6
chr5:26881701:G:T	T	7.54075117821251e-5
chr5:26891899:A:C	C	3.56817985690537e-6
chr5:26900794:T:C	C	9.46413150934017e-6
chr5:26905146:G:T	T	5.75344896234218e-8
chr5:26915178:G:T	T	1.10408681195579e-5
chr5:26917888:G:A	A	-1.37928836351337e-6
chr5:26920874:G:A	A	6.13232233161727e-6
chr5:26931897:A:G	G	6.56407665125988e-6
chr5:26937268:A:C	C	-3.98061124067481e-5
chr5:26939070:G:A	A	7.28059182237497e-6
chr5:26941769:C:T	T	7.59848053381375e-6
chr5:26949899:A:G	G	-6.80187823884784e-5
chr5:26971844:A:G	G	1.08669573985615e-5
chr5:26976936:C:T	T	-3.61140875707426e-6
chr5:26985551:T:C	C	1.38189693970183e-4
chr5:26986400:A:G	G	2.43670482193145e-5
chr5:26991723:T:C	C	-5.49141756396345e-5
chr5:26998167:C:T	T	-1.89007858067668e-6
chr5:27012424:G:A	A	4.27253021807355e-6
chr5:27020901:C:T	T	-4.35958849480797e-5
chr5:27022604:C:A	A	6.86917950765901e-6
chr5:27024929:T:C	C	-2.68554646249067e-5
chr5:27031363:C:A	A	-1.82279513412785e-5
chr5:27031756:G:A	A	-1.42138250499299e-5
chr5:27048133:T:C	C	-1.72769707697527e-5
chr5:27053759:C:T	T	1.0687939420958e-4
chr5:27058743:C:T	T	2.45770068463215e-5
chr5:27061916:C:T	T	2.20550789998662e-5
chr5:27072017:C:T	T	-3.78739883030745e-5
chr5:27084600:C:A	A	5.75060021202002e-6
chr5:27084756:C:A	A	-4.82736674090752e-5
chr5:27087101:T:C	C	-1.00802596064219e-5
chr5:27087570:C:T	T	2.07405892705471e-5
chr5:27102022:T:C	C	2.08036046578696e-5
chr5:27130478:G:A	A	-2.95672231580645e-5
chr5:27135244:C:T	T	8.58729604554359e-6
chr5:27142723:A:G	G	-1.08237333999522e-5
chr5:27145212:T:C	C	-3.95543611548436e-5
chr5:27159202:A:G	G	-3.08216180869202e-6
chr5:27169519:T:C	C	3.9309016422062e-7
chr5:27171435:T:C	C	5.40877161400006e-6
chr5:27182997:A:G	G	1.52902501515668e-5
chr5:27184578:A:G	G	-1.98332610189721e-6
chr5:27199514:G:T	T	-6.47579816741665e-5
chr5:27205544:C:T	T	-4.87981289351074e-5
chr5:27270026:A:C	C	-1.0551860275665e-4
chr5:27271638:C:T	T	2.80779735968953e-5
chr5:27279874:C:T	T	-3.92357765063304e-5
chr5:27286840:A:G	G	3.06973091557092e-5
chr5:27299108:T:C	C	2.28587535524929e-5
chr5:27309710:T:C	C	-1.17956611391017e-4
chr5:27314205:C:T	T	-5.12783512866619e-6
chr5:27317950:C:T	T	-4.81402753222179e-7
chr5:27320802:A:G	G	-1.48157732884785e-5
chr5:27330798:C:T	T	5.60250958085976e-5
chr5:27343797:T:C	C	-2.81388455351977e-6
chr5:27345088:T:G	G	-8.55702550563782e-7
chr5:27352877:G:A	A	1.34494059501553e-5
chr5:27373755:T:G	G	-9.33387494183196e-6
chr5:27376575:G:T	T	-4.19116990013722e-6
chr5:27388175:T:G	G	-5.048862552862e-5
chr5:27401828:G:A	A	-3.18854145839713e-6
chr5:27408706:C:T	T	-6.7604243779223e-6
chr5:27409459:A:C	C	-3.58994034139746e-5
chr5:27437824:A:C	C	-5.3647777186584e-6
chr5:27447756:A:G	G	3.55340926317956e-6
chr5:27448807:G:A	A	-6.42112405194561e-6
chr5:27456105:A:G	G	-7.50902378630583e-6
chr5:27464077:A:G	G	-8.99566570907066e-6
chr5:27506885:G:A	A	-1.46335021515218e-5
chr5:27529644:A:G	G	1.31546718170534e-6
chr5:27536710:G:A	A	9.70427266588501e-6
chr5:27539383:T:C	C	6.52322298647869e-6
chr5:27540296:A:G	G	-9.56485200666927e-6
chr5:27565041:C:A	A	2.8813521699247e-5
chr5:27578863:T:G	G	-1.74504631668217e-5
chr5:27590682:A:G	G	2.22991301927853e-5
chr5:27590906:C:T	T	6.0458409953709e-6
chr5:27598430:T:G	G	3.49020934699367e-5
chr5:27601537:G:A	A	1.34509464489856e-6
chr5:27601624:C:T	T	3.8221000395585e-5
chr5:27603423:C:T	T	2.34118585171351e-5
chr5:27604541:A:G	G	1.59315347968133e-5
chr5:27629147:A:G	G	-7.58281338422467e-5
chr5:27658834:T:C	C	2.13616908506122e-5
chr5:27659004:T:C	C	1.28985450520131e-5
chr5:27686463:T:G	G	-9.26734712591208e-5
chr5:27689223:C:T	T	3.31709376596125e-5
chr5:27689520:T:G	G	1.30367188443046e-5
chr5:27699763:T:C	C	6.72993402949326e-5
chr5:27700746:G:A	A	-8.02086353633005e-5
chr5:27707438:G:T	T	-6.1741978433946e-5
chr5:27713998:A:G	G	1.80777810574419e-5
chr5:27719153:C:A	A	-1.09463241175935e-5
chr5:27728993:T:C	C	4.57295511593668e-6
chr5:27743268:C:T	T	5.09139506511885e-6
chr5:27767990:C:T	T	-4.41386537094999e-5
chr5:27770112:C:T	T	-3.80729856144089e-5
chr5:27774365:G:A	A	7.43073477837115e-6
chr5:27788458:T:C	C	2.40191367447442e-5
chr5:27792085:T:C	C	-7.33731268811968e-6
chr5:27793237:T:C	C	-1.28090566170891e-5
chr5:27795280:A:C	C	7.44296780157359e-5
chr5:27795817:T:C	C	5.58736539948454e-6
chr5:27798801:A:G	G	-2.45978344232147e-6
chr5:27804498:C:T	T	-1.86578323885015e-6
chr5:27805678:C:T	T	7.12220916927292e-5
chr5:27809535:T:C	C	-3.16999214015699e-6
chr5:27812487:C:T	T	-1.54285230998092e-5
chr5:27812982:G:A	A	4.4371420685044e-6
chr5:27817082:A:G	G	-2.06627957856514e-5
chr5:27821324:G:A	A	5.31248882491483e-6
chr5:27827649:A:G	G	3.12716779460348e-5
chr5:27829266:C:T	T	2.31817306841805e-5
chr5:27837487:C:A	A	8.40489895361108e-6
chr5:27839151:A:C	C	3.79167539369942e-6
chr5:27840593:C:T	T	-2.92265516328488e-5
chr5:27841259:A:G	G	3.96846228182921e-6
chr5:27847447:G:A	A	6.23015740334212e-5
chr5:27850902:G:A	A	4.68419719664156e-6
chr5:27851387:C:T	T	-3.09854002122998e-5
chr5:27852584:A:G	G	-1.20360568485736e-5
chr5:27858081:C:A	A	7.26124404126959e-6
chr5:27858470:G:A	A	-4.18338749060968e-5
chr5:27862416:A:C	C	-4.3224417007559e-6
chr5:27862977:T:C	C	4.79569997786166e-6
chr5:27863372:C:T	T	1.5524623754884e-5
chr5:27868254:T:C	C	8.18591419226599e-6
chr5:27877024:T:C	C	7.88789036843726e-6
chr5:27897076:A:G	G	4.40921044439408e-6
chr5:27914820:C:T	T	-1.32995913012381e-6
chr5:27932273:G:A	A	1.43507372896013e-6
chr5:27935715:A:G	G	1.64699263154818e-5
chr5:27945808:G:A	A	1.02591014832075e-6
chr5:27947430:A:G	G	1.02591014832075e-6
chr5:27949164:C:T	T	1.7598501240383e-5
chr5:27950376:C:T	T	-2.54424465640775e-5
chr5:27951011:A:G	G	-9.26935891419894e-5
chr5:27951924:T:G	G	-6.81498701701901e-6
chr5:27952466:T:G	G	-9.49400178531572e-5
chr5:27953260:C:T	T	-7.89535390183431e-6
chr5:27963631:C:T	T	-4.38990902031585e-5
chr5:27973646:A:C	C	1.78565456139494e-5
chr5:27974597:A:C	C	-3.05157543632254e-5
chr5:27980416:G:A	A	-3.64215599215072e-5
chr5:27986651:C:T	T	6.31620044627576e-5
chr5:27986997:G:A	A	-3.92684822617315e-6
chr5:27988712:G:A	A	-5.77441870564212e-6
chr5:27992384:C:T	T	-5.76402396328059e-6
chr5:28006543:T:C	C	1.44007747526519e-6
chr5:28008067:C:T	T	-7.36918127900521e-6
chr5:28017122:T:C	C	-7.78579875439187e-7
chr5:28017709:C:A	A	6.07803255545664e-6
chr5:28021346:C:T	T	-2.90118906535715e-4
chr5:28024354:A:G	G	-2.60679236649665e-5
chr5:28025827:C:T	T	-4.18862362591917e-6
chr5:28028255:A:G	G	1.5758622523058e-5
chr5:28028638:C:A	A	2.23312351390371e-5
chr5:28030239:A:G	G	-4.63979642449229e-5
chr5:28046258:C:A	A	-2.26796074791126e-5
chr5:28056148:A:C	C	1.75241794214797e-5
chr5:28073516:G:A	A	-1.67052272715423e-4
chr5:28082264:A:G	G	-1.94220472900106e-5
chr5:28085961:T:C	C	1.97444877880394e-6
chr5:28086709:A:G	G	1.65874535050142e-6
chr5:28096102:G:A	A	-2.52845304619167e-5
chr5:28096602:A:C	C	-3.02733570642839e-5
chr5:28102001:G:A	A	-5.25575229135405e-7
chr5:28116796:G:A	A	-1.05872987497694e-5
chr5:28133064:T:C	C	-4.33904542705148e-5
chr5:28142665:C:T	T	2.0768778765639e-5
chr5:28145522:A:G	G	-1.10482803273211e-5
chr5:28145577:C:T	T	-3.17854904910242e-6
chr5:28146420:T:C	C	-1.25899201779825e-5
chr5:28162340:C:T	T	-1.57889840687154e-5
chr5:28172718:G:A	A	-1.02893335866773e-5
chr5:28177035:T:C	C	-6.20117751873561e-6
chr5:28182214:A:G	G	2.03418041055249e-5
chr5:28184213:T:C	C	1.9520651710319e-5
chr5:28192441:A:G	G	-1.08238829256552e-5
chr5:28194802:A:G	G	8.07979903414542e-6
chr5:28194989:G:A	A	-4.78716229114428e-6
chr5:28207081:A:G	G	6.20080538148381e-7
chr5:28238949:C:T	T	4.48334793616663e-6
chr5:28239839:A:G	G	1.25888046767286e-5
chr5:28261854:C:T	T	-5.90186189832709e-7
chr5:28263480:G:A	A	2.3649786536635e-5
chr5:28282068:T:C	C	1.06746483850634e-5
chr5:28286395:G:A	A	3.05548705655657e-6
chr5:28289143:G:A	A	-2.34662140655349e-5
chr5:28295390:A:G	G	1.24277206068697e-5
chr5:28301880:C:T	T	-1.17280071657426e-5
chr5:28315441:C:A	A	9.28188011655443e-6
chr5:28319441:G:A	A	2.00131449746803e-5
chr5:28319505:G:A	A	-1.19844789205431e-5
chr5:28325927:A:G	G	-1.05634322762799e-5
chr5:28340066:G:A	A	-9.81447247681075e-6
chr5:28341214:A:G	G	-2.25145121657254e-6
chr5:28341531:A:G	G	4.26717839025728e-6
chr5:28343882:T:C	C	1.25275517921699e-5
chr5:28345386:A:G	G	1.26535780379165e-6
chr5:28356774:G:T	T	-2.39957323676382e-5
chr5:28357842:C:A	A	5.33934903172883e-6
chr5:28359673:A:G	G	5.21433530364695e-6
chr5:28364981:C:A	A	-2.51224772327048e-5
chr5:28369902:G:A	A	6.38015832790355e-6
chr5:28376248:G:A	A	5.93481297112353e-6
chr5:28392105:A:G	G	1.0014058813351e-6
chr5:28397561:A:G	G	-1.55283437463365e-6
chr5:28421521:C:T	T	-2.5189759619704e-5
chr5:28422554:A:C	C	-2.47265923185334e-6
chr5:28438341:T:C	C	7.37487308674911e-6
chr5:28444590:A:G	G	8.50986767780981e-6
chr5:28454148:C:T	T	4.87172068644048e-5
chr5:28464786:A:G	G	7.86909090085019e-6
chr5:28473628:C:A	A	1.26849346344629e-5
chr5:28486634:G:A	A	-7.48392525166264e-5
chr5:28489218:G:A	A	-3.70742872817046e-5
chr5:28498876:T:C	C	1.66537851320683e-4
chr5:28500607:C:A	A	-1.04716461619396e-6
chr5:28505704:C:T	T	1.63218049286333e-4
chr5:28513160:C:T	T	8.85376501200321e-7
chr5:28548722:T:C	C	1.79688847296617e-5
chr5:28549074:T:C	C	1.07267868272939e-5
chr5:28561439:A:G	G	1.54824471179413e-5
chr5:28561892:T:C	C	-1.79206003675592e-5
chr5:28573832:C:T	T	2.45335964008926e-5
chr5:28612606:T:C	C	-4.56253217082037e-6
chr5:28620194:T:C	C	-3.67277568211439e-5
chr5:28621186:A:G	G	7.76660955922161e-6
chr5:28621287:G:A	A	-4.83497151848597e-6
chr5:28626173:C:T	T	-2.11018292297456e-5
chr5:28627236:C:T	T	8.30232295385742e-6
chr5:28630892:T:C	C	4.27071719079238e-4
chr5:28640791:T:G	G	-3.06710428429677e-5
chr5:28646001:A:G	G	-7.99565594417406e-6
chr5:28647999:G:T	T	-3.90914372426018e-6
chr5:28648469:A:C	C	3.37212692481082e-6
chr5:28652753:A:C	C	6.41667943910368e-6
chr5:28653397:T:C	C	5.11924661169963e-6
chr5:28664825:C:T	T	-6.0326100761934e-5
chr5:28665348:T:G	G	2.81075349515689e-5
chr5:28666725:A:C	C	1.2600150594481e-5
chr5:28677027:G:A	A	-2.6998211243863e-5
chr5:28680000:G:A	A	3.00610841630556e-5
chr5:28682139:C:T	T	-7.25296217860336e-6
chr5:28685049:T:C	C	-3.29310042277738e-5
chr5:28691311:A:C	C	7.71396427036941e-5
chr5:28696501:T:G	G	3.35606962409807e-5
chr5:28703642:C:T	T	-7.30606628957934e-6
chr5:28704422:G:A	A	5.07909639675165e-6
chr5:28706521:A:G	G	5.06577701597618e-5
chr5:28712682:A:G	G	1.28094390819583e-5
chr5:28713018:A:G	G	1.0074380586282e-5
chr5:28719574:A:G	G	3.5955379851362e-5
chr5:28721765:G:A	A	-8.32473554765356e-5
chr5:28728496:G:A	A	2.66100179260073e-5
chr5:28743744:G:A	A	-1.63326695818614e-6
chr5:28747448:C:T	T	-6.3668792257429e-5
chr5:28754196:C:T	T	3.14222476306022e-6
chr5:28776161:G:A	A	2.71943798661843e-5
chr5:28776526:G:T	T	-1.91788672334484e-5
chr5:28783609:G:A	A	1.07680922666957e-5
chr5:28786737:C:T	T	4.62505195652578e-6
chr5:28795854:A:G	G	5.69183829511104e-5
chr5:28796642:C:A	A	-9.72715569878874e-6
chr5:28797942:C:T	T	-4.03637194376437e-5
chr5:28819734:A:G	G	9.31459043834787e-5
chr5:28841215:A:C	C	-1.42450913618095e-5
chr5:28859974:A:G	G	-2.08968693588444e-5
chr5:28879186:C:T	T	5.09235650916977e-5
chr5:28902549:G:A	A	5.40454035477363e-5
chr5:28915804:A:G	G	2.04085872923505e-6
chr5:28921649:T:C	C	-2.18818308104514e-5
chr5:28921654:T:C	C	-2.21006090699098e-5
chr5:28931207:T:C	C	-1.21099392342622e-6
chr5:28942845:T:G	G	1.13325285331536e-5
chr5:28958574:G:T	T	-4.62521719121575e-5
chr5:28968161:A:G	G	-3.940118272305e-6
chr5:28979722:C:T	T	-4.73167225936247e-5
chr5:28986843:A:G	G	3.9773635470842e-6
chr5:28988353:C:T	T	2.18436350731448e-5
chr5:28989110:A:G	G	2.18436350731448e-5
chr5:28989133:G:A	A	2.18436350731448e-5
chr5:28989780:C:A	A	2.18436350731448e-5
chr5:29024494:C:A	A	3.23545653572811e-6
chr5:29027310:A:C	C	-8.44878660128155e-6
chr5:29028794:G:A	A	1.09056082067373e-5
chr5:29037761:T:C	C	-1.09182868868893e-4
chr5:29061201:C:T	T	1.41094181511315e-5
chr5:29061213:A:G	G	1.41094181511315e-5
chr5:29066432:G:A	A	1.41581965899157e-5
chr5:29067159:T:C	C	1.41581965899157e-5
chr5:29067323:A:G	G	1.31246468485416e-6
chr5:29073904:A:G	G	-1.48766023892681e-5
chr5:29076554:A:G	G	1.09208085897075e-4
chr5:29077850:G:T	T	1.02211452541678e-5
chr5:29081770:C:T	T	1.9479325680052e-5
chr5:29086454:G:A	A	1.56049877538954e-6
chr5:29086802:G:A	A	8.3044509173161e-6
chr5:29091578:C:T	T	2.16765085879185e-5
chr5:29093982:C:T	T	2.5141187869148e-5
chr5:29103357:C:T	T	-1.12487173060579e-5
chr5:29129105:T:C	C	6.75894926446668e-6
chr5:29135126:C:A	A	-2.63528393816944e-5
chr5:29143096:G:A	A	-6.92194058977327e-5
chr5:29166249:C:T	T	6.66170527319024e-5
chr5:29176121:A:C	C	1.86525591823638e-5
chr5:29193388:C:T	T	-4.34679334593196e-7
chr5:29197449:T:C	C	-5.82003559375489e-6
chr5:29202257:T:G	G	-4.33216939627705e-6
chr5:29204525:A:G	G	-6.28468211439239e-6
chr5:29211066:C:T	T	-7.5738733017161e-6
chr5:29211830:T:C	C	-4.23955450091807e-6
chr5:29214670:A:G	G	-1.99256196025974e-5
chr5:29221837:A:G	G	1.85613646699782e-5
chr5:29223585:A:C	C	-6.85151204401376e-6
chr5:29225979:C:A	A	1.22543636985559e-5
chr5:29232463:A:C	C	-2.0279801541565e-6
chr5:29232848:C:A	A	-3.47333998714323e-5
chr5:29238696:A:G	G	-2.45845369366846e-5
chr5:29239202:C:T	T	-4.33652262076865e-5
chr5:29246702:C:T	T	-4.57721368942205e-5
chr5:29249289:G:A	A	-3.10500629280695e-5
chr5:29249437:A:G	G	-1.88509011101468e-5
chr5:29269187:T:C	C	-7.37157409301318e-5
chr5:29277449:G:A	A	-6.62473082157325e-6
chr5:29285702:A:C	C	-6.32649366802028e-6
chr5:29286591:G:A	A	9.63816169072859e-6
chr5:29304948:A:C	C	-1.01335731692197e-5
chr5:29318280:A:C	C	-1.52640331825729e-5
chr5:29320115:T:C	C	-8.05179215136305e-6
chr5:29322921:C:T	T	-2.80959285123704e-5
chr5:29328194:T:C	C	-1.36943965602995e-5
chr5:29338797:T:C	C	2.59809101150515e-4
chr5:29339285:T:C	C	-2.88616764802825e-7
chr5:29342039:T:C	C	5.82827923207829e-6
chr5:29346929:C:T	T	7.80404045625696e-6
chr5:29358255:G:A	A	5.22877792104559e-5
chr5:29361773:T:C	C	-2.27853573795245e-5
chr5:29363032:C:T	T	-1.30793275727628e-5
chr5:29371235:T:G	G	1.24290626036692e-5
chr5:29379646:A:G	G	-1.10449672164171e-5
chr5:29381807:T:C	C	9.45068847051023e-7
chr5:29384645:C:T	T	-2.82824105955192e-5
chr5:29388861:T:C	C	1.26087859167135e-5
chr5:29391723:G:A	A	-2.24537508693633e-5
chr5:29396937:T:G	G	-2.26596625099929e-5
chr5:29398457:C:T	T	-1.80486356264049e-5
chr5:29404512:A:C	C	-2.82332508064715e-5
chr5:29413388:A:G	G	-4.08006283494239e-6
chr5:29426640:G:A	A	-3.91150553383574e-6
chr5:29428986:C:T	T	-8.45896262072478e-6
chr5:29430904:G:T	T	-2.68659409526125e-6
chr5:29432475:A:G	G	-2.92498709773498e-5
chr5:29456467:C:T	T	-6.32717322570493e-5
chr5:29457935:C:T	T	-4.51164559682583e-6
chr5:29462325:T:G	G	-7.83468639698486e-6
chr5:29466823:T:C	C	-1.30015278932795e-5
chr5:29468790:A:G	G	-3.08002127853265e-5
chr5:29469171:T:G	G	-2.57584428284212e-6
chr5:29469815:T:C	C	4.5392098752085e-6
chr5:29470315:G:A	A	-1.22732671913419e-5
chr5:29472085:T:C	C	2.27598534782915e-6
chr5:29472138:G:A	A	9.98541195938096e-6
chr5:29479968:A:G	G	3.62127318619884e-6
chr5:29481037:C:T	T	-3.41168622511694e-5
chr5:29482101:A:G	G	-2.18174099830272e-5
chr5:29484889:C:A	A	5.83361195254763e-6
chr5:29485734:G:A	A	-2.16256520826997e-5
chr5:29498296:A:G	G	-2.59662192426641e-5
chr5:29500198:A:G	G	2.37668449952439e-6
chr5:29501355:A:G	G	1.62644258493307e-6
chr5:29502951:T:C	C	1.52581855663137e-6
chr5:29503347:G:A	A	7.89820504550202e-6
chr5:29504021:A:C	C	-3.55743295330917e-5
chr5:29508287:C:T	T	4.91084805795053e-6
chr5:29513071:A:G	G	3.18725440381776e-5
chr5:29515747:C:T	T	3.29652446809074e-5
chr5:29516182:G:A	A	2.17479091072022e-5
chr5:29517261:G:A	A	-8.44182089270814e-5
chr5:29517654:A:G	G	-2.88650082914709e-5
chr5:29517860:A:G	G	3.40066109024574e-5
chr5:29518129:A:C	C	8.66496423784688e-6
chr5:29520543:G:A	A	-7.49199606438196e-6
chr5:29521168:A:G	G	4.15278801354881e-6
chr5:29526197:A:C	C	1.02874330109533e-4
chr5:29552433:G:A	A	6.93449471826421e-5
chr5:29557189:G:A	A	1.15332229755812e-5
chr5:29566388:G:A	A	-4.70179525963476e-6
chr5:29567666:G:A	A	-2.07239306941564e-5
chr5:29575451:G:A	A	-1.61025921358079e-5
chr5:29581751:T:C	C	1.49576629549412e-5
chr5:29583024:G:T	T	4.39780345891298e-6
chr5:29584367:G:A	A	1.76136294910135e-5
chr5:29584720:G:A	A	3.94732255074664e-6
chr5:29585473:G:T	T	5.34347149649787e-6
chr5:29586485:T:C	C	8.31224441594021e-6
chr5:29592968:A:G	G	3.39992293345832e-6
chr5:29593339:T:C	C	-8.80101990524901e-6
chr5:29596029:C:A	A	-1.15638477233302e-5
chr5:29596289:A:G	G	8.95369403023926e-6
chr5:29596303:G:T	T	-2.43327754198391e-5
chr5:29596645:T:C	C	-1.17526534445913e-5
chr5:29597847:A:C	C	-9.85250395058492e-6
chr5:29613616:G:A	A	1.68197984447408e-5
chr5:29614493:G:A	A	1.83623969081373e-6
chr5:29620163:T:G	G	-3.88805074890134e-5
chr5:29621174:G:A	A	8.9297078717064e-5
chr5:29624031:G:A	A	-4.91200079120336e-7
chr5:29625689:C:T	T	1.02337120285323e-5
chr5:29628461:A:C	C	-6.34682551704458e-6
chr5:29631530:T:C	C	1.46931575337928e-6
chr5:29632028:A:G	G	8.11293335848186e-6
chr5:29633277:G:A	A	-4.4832063458575e-5
chr5:29633920:G:A	A	1.53978683644156e-5
chr5:29634402:A:C	C	1.71934096839261e-5
chr5:29638958:A:C	C	-1.45649476370706e-5
chr5:29663879:A:G	G	-3.12189057639543e-5
chr5:29667371:T:G	G	-3.85755342184974e-5
chr5:29668858:T:C	C	9.01203520455524e-5
chr5:29672231:T:C	C	4.29193976778023e-5
chr5:29692375:T:C	C	-1.31341558884727e-5
chr5:29697226:T:C	C	-1.56622286857699e-5
chr5:29697273:C:T	T	2.64598190067333e-5
chr5:29699740:C:T	T	1.03434296404437e-5
chr5:29700704:C:T	T	2.09217696733918e-5
chr5:29703153:A:G	G	2.39540273004714e-5
chr5:29706494:T:C	C	2.69674440127612e-6
chr5:29713634:T:C	C	-7.06825957525663e-6
chr5:29715047:A:G	G	-3.95551516508171e-5
chr5:29716252:C:T	T	5.82016307993413e-7
chr5:29716276:A:G	G	-2.57730805395775e-6
chr5:29717336:A:G	G	1.13903599113259e-5
chr5:29727691:G:A	A	-6.76704190229061e-7
chr5:29729058:T:C	C	-5.87525727080142e-6
chr5:29729424:G:T	T	-4.62190269689292e-7
chr5:29729872:A:G	G	3.5570915617285e-5
chr5:29730684:C:T	T	9.50719256159189e-6
chr5:29748676:C:T	T	1.57123145631497e-5
chr5:29750739:G:T	T	-9.9612836445623e-6
chr5:29762169:C:T	T	-2.7373460735752e-5
chr5:29763824:C:T	T	-6.59416963001302e-5
chr5:29777350:T:C	C	-1.01304311714687e-6
chr5:29780326:A:G	G	-1.75003573376738e-5
chr5:29780563:T:C	C	-1.93908791974847e-6
chr5:29785618:G:A	A	-7.78534641580478e-6
chr5:29797271:G:A	A	-4.16205559156623e-5
chr5:29806625:T:C	C	-9.45886079209307e-5
chr5:29806781:C:T	T	5.94104595025102e-6
chr5:29810734:G:A	A	-9.66405362678966e-6
chr5:29818219:T:C	C	1.2070890761337e-5
chr5:29821861:C:A	A	2.15117009228659e-5
chr5:29823693:G:T	T	6.0986771316213e-6
chr5:29839928:G:A	A	-1.50524068668878e-5
chr5:29842623:C:T	T	-1.01028387129302e-4
chr5:29859950:G:A	A	-7.02931478494816e-6
chr5:29867196:A:G	G	1.72479994876794e-5
chr5:29873848:C:T	T	6.74196413901619e-6
chr5:29878908:A:G	G	-2.84663719180385e-6
chr5:29884592:C:T	T	7.77538122218196e-5
chr5:29886963:A:C	C	-6.73749213454921e-6
chr5:29890354:C:T	T	-1.76412188540213e-5
chr5:29892087:C:T	T	-1.15526680343942e-5
chr5:29894555:G:T	T	9.14688882418066e-6
chr5:29895297:A:G	G	1.45384948618734e-5
chr5:29902559:T:C	C	9.11254625057408e-6
chr5:29905696:G:A	A	4.161998396872e-6
chr5:29911202:C:T	T	1.18510677324285e-5
chr5:29914214:G:A	A	-1.31453603231952e-5
chr5:29918161:G:A	A	-4.19059344673834e-6
chr5:29918594:C:T	T	1.48864730325564e-6
chr5:29920444:T:C	C	-4.01138691699315e-5
chr5:29921206:C:T	T	-3.89702094058807e-6
chr5:29928244:T:G	G	-6.28723962514412e-6
chr5:29928732:T:C	C	-1.96315256434873e-7
chr5:29941574:C:T	T	1.0253909512873e-5
chr5:29949580:G:T	T	2.55100641948917e-5
chr5:29951761:T:G	G	7.08038930197665e-6
chr5:29953337:T:C	C	3.61630025926745e-6
chr5:29960597:T:G	G	-2.02804904062175e-5
chr5:29981987:T:C	C	-6.66179626652601e-7
chr5:29993052:C:T	T	-1.07475313017944e-5
chr5:29996311:A:C	C	8.8352450199543e-6
chr5:30000478:G:A	A	-1.64646784816873e-5
chr5:30008881:T:G	G	1.18878423920964e-5
chr5:30009526:C:T	T	1.06198023790271e-5
chr5:30028340:G:A	A	-5.17253325991333e-6
chr5:30044652:C:T	T	-9.64492939344478e-6
chr5:30046185:G:A	A	-3.74082761356145e-7
chr5:30058060:T:C	C	1.27641773910059e-5
chr5:30058974:A:G	G	-1.4317382380346e-5
chr5:30061218:C:T	T	1.14250427703859e-5
chr5:30067024:A:G	G	1.15601087688628e-5
chr5:30078266:T:G	G	9.81659057724495e-6
chr5:30079262:T:C	C	8.26263185265868e-6
chr5:30081145:T:G	G	9.05287385106636e-6
chr5:30082575:A:G	G	2.640663690869e-5
chr5:30088938:T:C	C	-2.05703934293551e-6
chr5:30090098:T:C	C	-2.05703934293551e-6
chr5:30092875:G:A	A	6.97313748071807e-6
chr5:30098197:A:G	G	3.98960392688262e-6
chr5:30102868:G:A	A	8.26263185265868e-6
chr5:30108270:C:T	T	9.52309961894176e-6
chr5:30108706:T:C	C	-7.03100116188415e-6
chr5:30111617:C:T	T	6.72526433592791e-6
chr5:30116435:A:G	G	-8.15975085931797e-7
chr5:30117041:C:T	T	3.80891664636538e-6
chr5:30118969:G:A	A	-6.75423398190365e-6
chr5:30124979:T:C	C	6.22465679871823e-5
chr5:30125340:A:C	C	8.56366022719397e-6
chr5:30130229:C:T	T	1.27352371098373e-5
chr5:30137184:T:G	G	9.21037288992829e-6
chr5:30138082:T:C	C	1.14863424303032e-5
chr5:30138229:A:G	G	1.07310957713372e-4
chr5:30139018:A:G	G	3.05368478901062e-5
chr5:30140243:C:T	T	4.05393254553903e-5
chr5:30147462:T:C	C	2.95604970991311e-5
chr5:30148748:A:G	G	4.85181351918236e-5
chr5:30155691:C:T	T	-6.86752482897903e-6
chr5:30158911:G:A	A	8.80338332274263e-5
chr5:30160177:A:G	G	-9.59093967859837e-6
chr5:30161136:C:T	T	2.7329394970263e-5
chr5:30164369:G:T	T	-5.54143545272381e-6
chr5:30169169:G:A	A	8.80338332274263e-5
chr5:30190592:A:G	G	2.7008670680568e-5
chr5:30209617:T:C	C	5.67570894330234e-5
chr5:30218046:A:G	G	3.31066904554906e-5
chr5:30242487:G:A	A	-2.79459884638012e-6
chr5:30245651:C:A	A	-7.88631080812013e-6
chr5:30247766:C:T	T	4.92744697875945e-5
chr5:30260184:C:T	T	4.86591930060687e-6
chr5:30290724:C:T	T	1.45401160398383e-5
chr5:30292431:A:G	G	-1.75636921978859e-6
chr5:30313470:T:C	C	1.02954189805965e-4
chr5:30317380:G:A	A	1.39621601533338e-5
chr5:30318403:A:C	C	9.68254541559201e-6
chr5:30341779:C:A	A	7.48409686449408e-5
chr5:30351174:A:G	G	1.5172308001235e-5
chr5:30355966:G:A	A	-1.36646940807675e-5
chr5:30366804:T:C	C	-1.52443809909258e-6
chr5:30368718:C:T	T	-4.9703112277612e-7
chr5:30390177:G:T	T	-4.73426091702475e-6
chr5:30391751:C:T	T	7.86878636055946e-8
chr5:30391960:G:T	T	2.4087691356735e-6
chr5:30393017:G:A	A	1.9389387977351e-5
chr5:30394815:A:G	G	5.24050492097415e-5
chr5:30395369:A:C	C	4.79118352694968e-5
chr5:30396625:G:A	A	5.24050492097415e-5
chr5:30398469:A:G	G	1.42799110475391e-5
chr5:30401088:C:T	T	-1.32508452621785e-6
chr5:30404026:C:T	T	5.99457473948728e-6
chr5:30407579:T:C	C	4.94352493604871e-6
chr5:30409739:G:A	A	5.69370817327231e-5
chr5:30414716:C:T	T	3.89716571231053e-6
chr5:30414954:T:C	C	1.22101840235505e-5
chr5:30415139:A:G	G	5.1359185694228e-5
chr5:30415787:C:T	T	-1.43379514446898e-5
chr5:30420106:T:C	C	-6.23123785465026e-5
chr5:30453484:T:C	C	4.49416836852411e-6
chr5:30461715:A:G	G	1.19880029232546e-5
chr5:30474805:G:A	A	-3.63725829863464e-5
chr5:30479535:C:A	A	3.09314599445476e-5
chr5:30484848:G:A	A	-5.69641515282629e-5
chr5:30501277:G:T	T	4.10793142816554e-5
chr5:30511660:T:C	C	3.58774169041352e-6
chr5:30512194:G:A	A	2.29694805002994e-5
chr5:30518478:C:A	A	-1.14773167949219e-5
chr5:30519003:A:G	G	5.26229113041173e-5
chr5:30519599:C:T	T	-6.90176201554221e-5
chr5:30527807:C:T	T	-1.61214136775685e-5
chr5:30528399:A:G	G	1.85761070709929e-5
chr5:30533185:A:C	C	1.94004434268984e-5
chr5:30536374:A:G	G	7.73021576313686e-8
chr5:30540288:G:A	A	-4.98377429009659e-5
chr5:30552854:C:A	A	-6.53245725016726e-6
chr5:30563907:A:G	G	4.79762829692975e-5
chr5:30565962:C:T	T	-5.22072849367125e-5
chr5:30573433:T:C	C	1.14745201104911e-6
chr5:30586954:C:A	A	-1.61346443765392e-4
chr5:30602004:C:A	A	-1.13975501941457e-5
chr5:30606756:C:T	T	1.78095998507015e-5
chr5:30611822:G:A	A	-7.2099580917575e-6
chr5:30633623:A:G	G	-4.48404390065319e-5
chr5:30645416:C:A	A	4.41352272240069e-6
chr5:30650833:C:T	T	-2.89102190425277e-5
chr5:30662249:G:A	A	3.36208000175934e-5
chr5:30662622:A:C	C	2.3193170847873e-5
chr5:30682836:C:T	T	6.83278842553052e-5
chr5:30685697:T:C	C	-2.38883410525063e-6
chr5:30696282:T:C	C	-2.51048766632847e-6
chr5:30723182:T:C	C	-1.68613113692376e-5
chr5:30737791:A:G	G	-8.70406473957682e-6
chr5:30738205:G:A	A	-5.56326272547757e-6
chr5:30738331:A:G	G	7.16101138917043e-6
chr5:30746525:A:G	G	-1.21226870646772e-5
chr5:30749063:G:A	A	-9.18353831367702e-6
chr5:30750289:T:C	C	8.67402362589642e-7
chr5:30758222:G:A	A	-2.92943944640349e-5
chr5:30766180:C:T	T	-3.10247328149676e-5
chr5:30777486:T:C	C	1.32970903977353e-6
chr5:30783625:A:C	C	2.15002347060602e-5
chr5:30787034:C:T	T	-8.27725443309305e-5
chr5:30796487:T:G	G	1.37344097018e-4
chr5:30799414:C:T	T	6.14667228680028e-5
chr5:30800241:C:A	A	3.13211088900614e-5
chr5:30803896:C:T	T	-3.88322503374694e-5
chr5:30811367:G:A	A	-4.48521222641932e-5
chr5:30812271:T:G	G	1.82169728777933e-7
chr5:30828707:C:A	A	2.15363960673771e-5
chr5:30828727:T:C	C	-1.55560156797072e-6
chr5:30832464:T:G	G	1.79456608907638e-6
chr5:30837671:C:T	T	-2.03401845656902e-5
chr5:30839224:A:G	G	4.95289269880851e-6
chr5:30843680:A:G	G	-8.57830835756618e-6
chr5:30848603:T:C	C	-3.39068005563027e-6
chr5:30849231:C:T	T	-1.03754123839925e-5
chr5:30850688:A:G	G	1.94520107225464e-5
chr5:30850943:A:G	G	-4.54868495622218e-6
chr5:30856089:C:T	T	4.16032759776429e-5
chr5:30856879:A:G	G	4.98642918088453e-5
chr5:30857105:G:A	A	-3.99208645482939e-6
chr5:30869122:T:C	C	1.5914788104595e-5
chr5:30870751:G:A	A	3.87530460634793e-6
chr5:30876937:T:C	C	-5.66830410276868e-6
chr5:30877322:A:G	G	3.85851195059945e-5
chr5:30879759:A:C	C	6.70378716988218e-7
chr5:30879766:A:G	G	5.36427607318584e-5
chr5:30880338:C:T	T	-1.78066581989127e-6
chr5:30881403:G:T	T	1.13683582971609e-5
chr5:30881669:A:G	G	-8.79147948484996e-6
chr5:30886479:C:T	T	1.33576529866027e-5
chr5:30886741:T:C	C	6.50956923781856e-6
chr5:30888030:G:A	A	4.1055923656231e-5
chr5:30892930:C:T	T	1.12343179653164e-5
chr5:30893467:A:G	G	-1.27576686457613e-4
chr5:30900501:T:C	C	-2.54008683666183e-5
chr5:30906525:G:A	A	4.84337819915702e-6
chr5:30906874:G:A	A	-2.50103454587014e-5
chr5:30908235:A:G	G	-2.58841868781043e-5
chr5:30909214:A:C	C	1.87145021270969e-5
chr5:30913690:G:A	A	1.68231641137418e-6
chr5:30914445:T:C	C	-1.24840642478519e-5
chr5:30916400:G:A	A	-5.45035120076114e-6
chr5:30918241:T:C	C	-8.61444910084949e-6
chr5:30918248:C:A	A	-8.61444910084949e-6
chr5:30919853:C:T	T	-6.83010627652394e-6
chr5:30922670:G:A	A	9.31567448698973e-6
chr5:30927283:T:C	C	1.58036999006086e-5
chr5:30933143:T:C	C	1.90527809534279e-5
chr5:30935291:G:A	A	-2.18696645452091e-6
chr5:30941115:T:C	C	-7.45278846522243e-6
chr5:30947319:G:A	A	2.66668349484439e-6
chr5:30959697:C:T	T	-9.27074947406512e-6
chr5:30960891:G:T	T	-4.09054110992531e-6
chr5:30964702:A:G	G	3.56491514616156e-6
chr5:30972351:C:T	T	-2.56558232841803e-5
chr5:30973982:A:G	G	7.33495599521081e-6
chr5:30975130:G:A	A	-9.62101987931933e-6
chr5:30975431:C:T	T	-3.88464203210447e-6
chr5:30980219:A:C	C	2.02389209753128e-5
chr5:30982806:C:T	T	-1.31506961911163e-5
chr5:30984192:G:T	T	1.04678073483862e-5
chr5:30984765:G:A	A	-1.38207496918021e-5
chr5:30986096:C:T	T	-9.00608717579429e-6
chr5:30999699:C:T	T	-5.52228113185586e-6
chr5:31000009:T:C	C	1.13636946992732e-5
chr5:31001584:G:T	T	1.24093454662066e-6
chr5:31010576:C:T	T	-1.52352358668304e-5
chr5:31011344:C:T	T	1.02602590176315e-5
chr5:31012701:C:T	T	-5.17630110438961e-6
chr5:31013766:G:A	A	3.13310395604835e-5
chr5:31020538:A:G	G	-2.17671277272461e-5
chr5:31022431:A:G	G	8.72729153043765e-5
chr5:31031531:G:T	T	-5.52145298706433e-7
chr5:31032202:C:T	T	2.21640864832403e-6
chr5:31033680:A:G	G	-1.82373173104202e-5
chr5:31033709:G:A	A	-3.58467450256951e-6
chr5:31058269:C:A	A	-2.28269753674125e-5
chr5:31063016:T:C	C	-1.26553696299095e-5
chr5:31063976:C:T	T	-9.14793514933706e-6
chr5:31065943:T:G	G	-4.06022832013482e-5
chr5:31067019:C:T	T	-3.64771860893937e-5
chr5:31067074:T:C	C	1.75638074127804e-5
chr5:31069506:A:G	G	-6.85550780803105e-6
chr5:31070776:G:T	T	-1.33957059000373e-5
chr5:31081273:T:C	C	-2.01665029754887e-5
chr5:31084163:G:T	T	-5.12804622533916e-5
chr5:31085045:T:C	C	1.13343842977499e-5
chr5:31092810:C:T	T	3.58521474312119e-5
chr5:31093675:A:C	C	4.52766481206144e-6
chr5:31095011:A:G	G	9.33586024954951e-6
chr5:31095452:A:C	C	-3.69421159416236e-5
chr5:31097606:A:G	G	4.40773512619176e-5
chr5:31100994:C:T	T	-8.11307965328184e-6
chr5:31102289:A:C	C	-5.16226144772932e-6
chr5:31103557:T:G	G	-4.90645542681142e-6
chr5:31103937:A:G	G	-9.14225081522548e-7
chr5:31107629:A:G	G	-5.21926434610189e-6
chr5:31111824:G:A	A	-1.54397972027263e-5
chr5:31116582:A:C	C	-9.88771234691152e-8
chr5:31117486:A:G	G	-6.31471332269948e-6
chr5:31117497:T:C	C	-1.50299591309607e-6
chr5:31119583:T:C	C	-1.13142144441465e-7
chr5:31120733:T:C	C	-1.51038789716111e-5
chr5:31121490:T:G	G	2.48153964458251e-5
chr5:31123036:A:G	G	1.11984266608353e-5
chr5:31130879:C:T	T	3.62131084792334e-5
chr5:31131302:G:A	A	1.3391204512747e-5
chr5:31131852:C:T	T	6.45116833322095e-6
chr5:31135944:C:T	T	1.38138272500953e-5
chr5:31139991:G:A	A	9.49050309772389e-6
chr5:31143535:A:C	C	2.3062350240567e-5
chr5:31143765:G:A	A	-2.98110842150063e-5
chr5:31143849:C:T	T	-3.11040122280806e-6
chr5:31144440:G:A	A	-4.00206600864879e-6
chr5:31147272:A:G	G	-1.15553300605875e-5
chr5:31152083:C:T	T	1.62752976732362e-5
chr5:31154525:C:T	T	1.10544441911739e-5
chr5:31155647:G:A	A	-3.25653993206762e-5
chr5:31166484:T:C	C	1.37305306792956e-5
chr5:31169129:T:C	C	4.32278999593266e-7
chr5:31169663:C:A	A	8.46495629380786e-6
chr5:31173770:T:C	C	3.52975649449342e-5
chr5:31174442:T:C	C	2.20611002503114e-5
chr5:31175935:C:T	T	5.75820034590442e-6
chr5:31176171:C:T	T	-3.51541895699974e-6
chr5:31177362:A:C	C	-1.50225858306557e-5
chr5:31179621:G:A	A	-1.05431131680941e-5
chr5:31183538:A:G	G	2.77095434919579e-5
chr5:31184053:A:C	C	-1.80778181933235e-4
chr5:31185607:C:T	T	-1.02535124442588e-5
chr5:31191931:T:G	G	-2.45087880131683e-5
chr5:31198079:C:A	A	-2.93689971744358e-6
chr5:31200754:C:T	T	-4.23654600841485e-5
chr5:31200829:G:A	A	-9.83434459681047e-7
chr5:31212935:C:T	T	4.4212646921338e-5
chr5:31215663:G:A	A	1.15189744662064e-6
chr5:31215809:A:G	G	-1.66366846657612e-5
chr5:31219845:A:G	G	-1.31870575719528e-5
chr5:31223482:G:A	A	-1.90724276768259e-5
chr5:31223574:C:A	A	-3.86045944292914e-5
chr5:31226597:A:G	G	2.6445833982307e-5
chr5:31227320:C:T	T	-2.17345610153038e-5
chr5:31229928:A:G	G	3.27166615091222e-5
chr5:31232973:G:T	T	-1.45394829046506e-5
chr5:31239515:A:G	G	1.02765659602822e-4
chr5:31249760:C:T	T	-2.95467542162616e-6
chr5:31250516:C:T	T	2.89384376394225e-6
chr5:31255693:A:G	G	-1.09635802457153e-5
chr5:31259022:A:G	G	-4.57964063557356e-6
chr5:31268884:A:C	C	4.02364421660122e-6
chr5:31271614:A:G	G	-2.82514683153436e-5
chr5:31273027:C:T	T	-1.14814539378345e-6
chr5:31276060:G:A	A	2.48994131672224e-6
chr5:31281692:A:G	G	-2.18988790502936e-6
chr5:31283599:C:T	T	1.15663439665262e-7
chr5:31284602:A:C	C	-9.04056354797171e-6
chr5:31300382:A:G	G	-9.8250277809356e-7
chr5:31313972:G:A	A	-6.1677159800594e-6
chr5:31314542:A:G	G	-6.27784397947815e-6
chr5:31315270:C:T	T	3.83706747966978e-6
chr5:31318272:T:C	C	4.11779127733241e-5
chr5:31323138:T:C	C	-8.10523054419251e-6
chr5:31331255:T:C	C	-1.83754872909726e-5
chr5:31335167:T:C	C	-2.20156521389531e-5
chr5:31338407:A:G	G	-1.92735792774364e-5
chr5:31343467:A:G	G	1.60876015142149e-5
chr5:31351481:A:G	G	2.40006399830896e-5
chr5:31352469:A:C	C	-4.58638593283768e-6
chr5:31353844:C:A	A	1.80080910781133e-5
chr5:31361029:G:A	A	-8.07599087701922e-6
chr5:31361191:A:C	C	3.82510993736945e-7
chr5:31364892:A:C	C	-4.03457736695341e-7
chr5:31365014:A:G	G	1.42850746804421e-5
chr5:31371020:A:C	C	2.13229658962062e-5
chr5:31374533:G:A	A	1.45610781300524e-5
chr5:31375269:A:G	G	1.10745924190476e-5
chr5:31378574:T:C	C	-1.29822894924635e-5
chr5:31384353:G:A	A	-3.31443099982025e-5
chr5:31387419:T:C	C	3.9355055868149e-6
chr5:31390441:G:A	A	-4.58975421644944e-6
chr5:31398503:C:T	T	4.55147435057971e-7
chr5:31401846:C:T	T	3.78031072395228e-6
chr5:31409145:A:G	G	2.65735706334433e-6
chr5:31409739:T:C	C	5.31101640312401e-6
chr5:31410199:C:T	T	-1.66627300821417e-5
chr5:31410501:T:C	C	6.35661069030141e-6
chr5:31416141:A:G	G	2.96671633022328e-5
chr5:31422900:T:C	C	-8.95640918921385e-6
chr5:31427921:C:T	T	-4.05538669345048e-5
chr5:31433540:C:T	T	-8.71075859806554e-6
chr5:31435520:A:C	C	9.26475610850896e-6
chr5:31438270:C:T	T	-4.41636657394347e-5
chr5:31442517:A:G	G	9.79570621949936e-6
chr5:31442995:T:C	C	1.28382140399103e-6
chr5:31444327:A:C	C	-9.45223234899659e-6
chr5:31452827:C:T	T	-1.47649952923299e-5
chr5:31462870:G:A	A	-4.69184517727773e-6
chr5:31465030:G:A	A	-2.58676857328695e-5
chr5:31473717:C:T	T	8.98498364366388e-6
chr5:31485123:T:C	C	-4.80657411385154e-6
chr5:31490486:T:G	G	3.68338527527286e-5
chr5:31501988:C:T	T	1.99821006692087e-5
chr5:31504144:A:G	G	8.86259870514699e-6
chr5:31505148:T:C	C	2.80932131177168e-5
chr5:31505314:T:C	C	8.30498777722405e-6
chr5:31511816:A:G	G	1.60576105445198e-6
chr5:31523174:T:C	C	7.40927054255701e-6
chr5:31526424:G:A	A	1.61636905807521e-5
chr5:31528626:C:T	T	1.09741025866524e-5
chr5:31531054:T:C	C	-1.72823203348084e-5
chr5:31531512:A:G	G	-1.32374986823782e-6
chr5:31538585:A:C	C	1.03414683953946e-5
chr5:31539356:T:C	C	-2.31363227732877e-5
chr5:31541001:A:G	G	4.57490114489353e-5
chr5:31542098:G:A	A	-1.39867240914699e-5
chr5:31550224:C:T	T	-1.06953534432641e-5
chr5:31552499:C:T	T	-1.73655124683223e-5
chr5:31553158:T:G	G	-1.23970652603505e-5
chr5:31553861:T:C	C	7.87318147020275e-6
chr5:31559585:C:T	T	-3.62610359351617e-7
chr5:31560519:G:A	A	4.36175630116617e-5
chr5:31562858:G:A	A	-2.33064333308168e-5
chr5:31571559:G:A	A	-3.21441243298589e-6
chr5:31571890:A:G	G	-2.17638221239249e-5
chr5:31579894:A:G	G	-1.23509133755536e-5
chr5:31580144:G:A	A	-2.03615036476068e-5
chr5:31581418:T:C	C	5.62134457634255e-5
chr5:31582472:C:T	T	2.0458836773492e-6
chr5:31583043:T:G	G	-2.58645750941228e-5
chr5:31584237:A:G	G	-2.53558962913063e-5
chr5:31587489:G:A	A	1.40132671100943e-5
chr5:31589373:T:C	C	2.84944073357421e-5
chr5:31598459:C:A	A	2.43767390344711e-5
chr5:31603095:G:T	T	7.4847747627302e-6
chr5:31603539:G:A	A	-1.19633893567994e-5
chr5:31604062:G:A	A	6.36749255841688e-6
chr5:31610064:C:T	T	6.137617265826e-5
chr5:31610321:T:C	C	5.81189153563474e-6
chr5:31611929:C:T	T	1.01455859960835e-4
chr5:31633144:C:T	T	-2.05481480144637e-5
chr5:31641922:G:T	T	9.43076342507403e-5
chr5:31642498:G:A	A	-2.61937211867321e-5
chr5:31645301:G:A	A	2.10863659484763e-5
chr5:31646403:A:G	G	5.72936858217874e-6
chr5:31647341:A:G	G	-3.68888274449351e-5
chr5:31648228:A:G	G	3.69545671046643e-5
chr5:31648641:C:T	T	-8.10956438202107e-5
chr5:31650315:G:A	A	-2.01057219362071e-5
chr5:31651039:A:G	G	1.70672072188428e-5
chr5:31655992:G:A	A	-3.57039732016097e-5
chr5:31658038:T:C	C	5.24518567240919e-6
chr5:31658247:G:A	A	1.90496256339704e-5
chr5:31658942:A:G	G	-5.07418068865325e-5
chr5:31659762:T:C	C	2.05690090687467e-5
chr5:31663063:C:T	T	5.3850357275532e-6
chr5:31664285:G:A	A	-1.26736731692589e-5
chr5:31666719:A:G	G	-6.84511955022915e-5
chr5:31671495:C:T	T	-3.60137623022266e-7
chr5:31673116:G:A	A	6.69529600599448e-5
chr5:31673322:T:C	C	4.66830219904548e-5
chr5:31676880:C:T	T	-4.07551915364079e-6
chr5:31677023:G:T	T	7.59180477133981e-6
chr5:31678091:A:G	G	4.58699990654103e-6
chr5:31678476:G:A	A	-7.02876442960538e-5
chr5:31680714:C:T	T	1.17090687490482e-5
chr5:31680825:G:A	A	1.51355222894409e-5
chr5:31681617:A:G	G	-1.03568728334033e-5
chr5:31682048:G:T	T	-6.30653568991514e-6
chr5:31682580:C:T	T	5.49571031296949e-6
chr5:31684653:A:G	G	-4.12133124071379e-5
chr5:31684747:G:A	A	-1.92010256064922e-6
chr5:31684809:C:T	T	-2.04299675737296e-5
chr5:31685161:C:T	T	1.2618933018315501e-05
chr5:31685328:T:G	G	-1.95197338493914e-5
chr5:31685516:C:T	T	-9.67845794107623e-6
chr5:31686336:A:G	G	-3.58428124795594e-5
chr5:31686921:G:T	T	1.85104882953304e-5
chr5:31687996:T:C	C	1.71856874227192e-5
chr5:31688117:C:T	T	-8.16717799237243e-6
chr5:31692769:G:A	A	-2.64911100026533e-6
chr5:31695215:T:C	C	-5.85310815688674e-6
chr5:31696163:A:G	G	1.68232587116341e-5
chr5:31696834:G:A	A	3.49347942327596e-6
chr5:31702098:T:C	C	1.33136717958214e-5
chr5:31702176:G:A	A	-5.28817583740297e-5
chr5:31705585:G:A	A	1.21750147813508e-5
chr5:31706442:G:A	A	1.19927871383789e-5
chr5:31710046:G:A	A	-1.68886887940342e-5
chr5:31710822:A:C	C	-1.65541119246537e-5
chr5:31711322:C:T	T	2.82314993250721e-5
chr5:31711556:G:A	A	1.7917390141731e-5
chr5:31711781:C:T	T	9.49655767440469e-6
chr5:31712969:T:C	C	-5.14834367762514e-6
chr5:31713339:T:C	C	1.00590097956287e-5
chr5:31714095:G:A	A	-1.14074345702452e-5
chr5:31715435:C:A	A	1.97467666668006e-5
chr5:31718693:C:T	T	1.26258151836722e-5
chr5:31721301:T:C	C	1.78688867070615e-5
chr5:31726557:G:A	A	1.15401217818878e-5
chr5:31726631:T:C	C	4.91998941673958e-5
chr5:31729756:C:T	T	1.30219112717682e-5
chr5:31736174:C:T	T	2.29194816364799e-5
chr5:31737791:G:A	A	1.66910816380448e-5
chr5:31737813:A:C	C	6.0872397675687e-6
chr5:31739245:A:G	G	1.76049378088394e-5
chr5:31741233:T:C	C	-2.30084516735347e-6
chr5:31742231:A:G	G	1.63160511954957e-5
chr5:31750221:A:G	G	9.55889387262312e-6
chr5:31750844:G:A	A	6.12920701682223e-6
chr5:31751677:G:A	A	-3.42928524793308e-5
chr5:31753823:T:C	C	-1.00848323894853e-4
chr5:31754407:G:A	A	-2.6577192352848e-6
chr5:31754856:T:G	G	7.73587472596249e-6
chr5:31755368:G:A	A	-1.28894669848984e-5
chr5:31757944:T:C	C	1.84843149265906e-5
chr5:31758447:C:T	T	-1.31381387607022e-4
chr5:31759010:C:T	T	1.96020718995818e-5
chr5:31761412:A:G	G	-7.76943821042356e-7
chr5:31761504:C:A	A	-1.06048351866331e-5
chr5:31761964:C:T	T	7.56292154589256e-6
chr5:31763276:C:T	T	1.15643718536573e-5
chr5:31765562:T:C	C	4.61728845760707e-5
chr5:31770626:C:T	T	1.19222816146846e-5
chr5:31770704:A:G	G	1.04095557347318e-5
chr5:31770812:C:T	T	1.65517568666236e-5
chr5:31775375:G:A	A	3.33899878527065e-6
chr5:31776035:A:G	G	2.54611390481886e-5
chr5:31780466:G:A	A	1.48886539436533e-5
chr5:31782269:A:G	G	1.60763438945885e-5
chr5:31787924:G:A	A	8.3063358188718e-7
chr5:31794210:C:T	T	2.97653004503027e-5
chr5:31796885:C:A	A	3.75923352075663e-5
chr5:31798145:T:C	C	1.71600903653299e-5
chr5:31802462:A:G	G	1.5069832283502e-5
chr5:31804109:T:C	C	1.78647154620266e-5
chr5:31804644:G:A	A	6.82027680759483e-5
chr5:31804646:A:G	G	1.65270360982522e-5
chr5:31806327:A:C	C	1.30939104745042e-5
chr5:31807450:C:A	A	4.23930786107279e-5
chr5:31808620:G:A	A	-5.20858448937591e-6
chr5:31811449:T:C	C	2.68258965592318e-5
chr5:31811594:T:C	C	1.3396266463198e-5
chr5:31823537:A:G	G	-2.12637535592903e-7
chr5:31825910:C:T	T	2.07707629542769e-5
chr5:31826822:C:T	T	-8.42641920049198e-6
chr5:31838385:A:G	G	1.62389579991631e-5
chr5:31838633:C:T	T	-7.30312187540964e-6
chr5:31840273:A:G	G	5.36535640294191e-6
chr5:31843202:C:T	T	2.91101267469965e-5
chr5:31845011:C:T	T	8.79919403636713e-6
chr5:31851326:C:T	T	7.85595373808259e-6
chr5:31854492:A:G	G	9.47573458924204e-5
chr5:31855318:C:T	T	1.08211986580615e-5
chr5:31855780:C:T	T	6.2998697508539e-5
chr5:31856355:C:T	T	1.1047512338271e-5
chr5:31857722:A:G	G	2.16888583284878e-5
chr5:31859983:G:A	A	1.06041642649092e-4
chr5:31869644:T:C	C	8.10686863132957e-6
chr5:31869994:T:C	C	-1.15239805751703e-5
chr5:31871240:C:T	T	-1.12619191303251e-5
chr5:31884942:C:T	T	4.09298005428437e-5
chr5:31890974:G:A	A	7.70216307236212e-5
chr5:31891795:A:G	G	1.99580035859534e-5
chr5:31896504:A:G	G	2.80285980199754e-5
chr5:31898066:G:A	A	5.21418751898069e-7
chr5:31900111:G:A	A	1.65971055702496e-6
chr5:31900266:G:A	A	-6.14535793964934e-6
chr5:31900415:C:A	A	-5.2020944928197e-6
chr5:31901431:G:A	A	1.39868598269678e-6
chr5:31901579:C:T	T	-2.829334474428e-5
chr5:31904506:T:C	C	-4.01813019146052e-6
chr5:31905567:C:A	A	7.90452541461107e-7
chr5:31905852:T:C	C	2.88096018233709e-6
chr5:31911811:C:A	A	1.97478436913393e-5
chr5:31912321:A:G	G	-1.98785850527984e-5
chr5:31916416:G:T	T	7.00796414367109e-5
chr5:31916612:C:T	T	-2.30425292841836e-6
chr5:31916638:C:T	T	1.75816915463194e-5
chr5:31918879:T:C	C	1.56173929046945e-4
chr5:31918941:C:T	T	6.07516351733308e-5
chr5:31920567:A:G	G	2.96978015816177e-5
chr5:31920705:T:C	C	-2.93182547223195e-5
chr5:31921159:C:T	T	3.09747515407112e-5
chr5:31921405:C:T	T	-1.75073438058852e-5
chr5:31924177:G:A	A	2.10962326911755e-6
chr5:31925815:T:C	C	2.72247776193008e-5
chr5:31927211:A:G	G	9.94513956229238e-6
chr5:31928216:T:C	C	8.00372555141825e-6
chr5:31930601:C:T	T	4.81915888326789e-5
chr5:31931460:A:G	G	6.96886459929807e-6
chr5:31932274:T:C	C	-4.58894348055661e-6
chr5:31936727:C:T	T	7.83389447623263e-7
chr5:31940329:A:G	G	-4.85427416846166e-6
chr5:31941225:G:A	A	1.37997432871255e-5
chr5:31951945:T:C	C	-5.10147268468225e-6
chr5:31952232:A:G	G	-1.9494032998699e-6
chr5:31952295:T:C	C	-1.66572623495863e-5
chr5:31952321:C:T	T	2.9957797669155e-5
chr5:31956994:A:G	G	5.27022385183417e-6
chr5:31957444:T:C	C	3.70488141096593e-6
chr5:31964139:G:A	A	3.2084912731395e-6
chr5:31966311:G:A	A	-3.48806051237059e-6
chr5:31967698:C:T	T	-5.05461191830809e-6
chr5:31969724:C:T	T	2.79225651504648e-5
chr5:31970247:C:T	T	-7.22982786346877e-6
chr5:31972603:G:A	A	-3.00467132585006e-6
chr5:31972728:T:C	C	-1.50879380905786e-5
chr5:31973010:T:C	C	7.18598973681825e-5
chr5:31976487:C:A	A	-6.87838818194039e-6
chr5:31982303:G:A	A	-3.93577595168866e-6
chr5:31982693:C:T	T	8.17682083690428e-6
chr5:31987691:C:T	T	-1.01293749000489e-5
chr5:31988948:G:A	A	6.33380692787929e-5
chr5:31989069:A:G	G	5.58389695022705e-6
chr5:31990639:A:G	G	8.91367935446956e-6
chr5:31992466:T:C	C	1.83314075614117e-6
chr5:31993716:C:T	T	1.21291421136473e-5
chr5:31998888:T:G	G	2.5982594189733e-6
chr5:31998999:C:T	T	2.79584150643893e-5
chr5:32000291:T:C	C	1.43016538621993e-5
chr5:32000955:C:T	T	-1.65793676177946e-5
chr5:32007399:A:C	C	2.6649977489558e-5
chr5:32007909:A:G	G	-1.89199397870885e-6
chr5:32014653:T:G	G	1.66201525875936e-5
chr5:32023734:A:G	G	-1.58777791340674e-4
chr5:32026818:A:G	G	2.95748509561212e-5
chr5:32028360:C:T	T	1.88045889296951e-5
chr5:32031327:C:T	T	-1.71098350033719e-5
chr5:32032636:A:G	G	-4.55848637862064e-6
chr5:32032731:A:G	G	2.36217833931051e-5
chr5:32053643:T:C	C	3.03069422235591e-5
chr5:32055920:C:T	T	3.09370425457385e-5
chr5:32057421:T:C	C	-8.99505093653423e-6
chr5:32058968:A:G	G	1.31031812477157e-5
chr5:32060966:G:A	A	-5.56877151912406e-6
chr5:32062831:A:G	G	-2.58593827399838e-6
chr5:32062878:T:G	G	-1.31357349000971e-5
chr5:32063329:C:T	T	7.0751225538983e-5
chr5:32066966:T:C	C	-3.24693481773809e-6
chr5:32067292:A:G	G	7.38214536882061e-6
chr5:32070532:A:G	G	-3.19578842986354e-6
chr5:32074286:G:A	A	3.9010015372487e-8
chr5:32074639:A:G	G	-2.39012173667263e-5
chr5:32087122:C:T	T	7.08449165085005e-6
chr5:32087147:A:G	G	6.49092205909443e-6
chr5:32087722:C:T	T	7.65850337901838e-6
chr5:32090188:G:A	A	-1.41018538921226e-5
chr5:32091890:G:T	T	9.27177341561699e-6
chr5:32107704:T:C	C	-6.98972840295352e-5
chr5:32109016:C:A	A	6.72508401430067e-6
chr5:32123785:T:C	C	6.41951647312367e-6
chr5:32133106:A:G	G	-2.30357532305258e-5
chr5:32151013:C:T	T	-8.28115764089342e-6
chr5:32179782:A:G	G	-3.31917663455218e-6
chr5:32194805:T:C	C	-3.39383786939137e-5
chr5:32200769:A:G	G	-8.30486547117901e-6
chr5:32203242:C:A	A	1.99265268221338e-5
chr5:32204580:G:A	A	-5.33618652454747e-5
chr5:32231726:C:T	T	-1.09587708644963e-6
chr5:32232339:A:G	G	-2.39304426410676e-6
chr5:32252289:A:G	G	1.98888348078933e-7
chr5:32252568:T:C	C	1.71595253875807e-5
chr5:32256804:T:C	C	-6.51185599481242e-7
chr5:32263301:T:C	C	1.71595253875807e-5
chr5:32263749:T:C	C	-1.46941505632612e-5
chr5:32273782:A:G	G	-9.79728540429533e-6
chr5:32274861:T:C	C	-1.77784807170309e-5
chr5:32278127:A:G	G	-4.74102714412281e-5
chr5:32278522:T:C	C	-1.15923501410199e-6
chr5:32286842:T:C	C	-9.97574609166949e-6
chr5:32295468:C:T	T	-1.7575052368902e-5
chr5:32317333:C:T	T	-2.92348557669953e-6
chr5:32323517:A:G	G	6.52381673073972e-6
chr5:32331308:C:T	T	3.2639920341006e-6
chr5:32349535:C:T	T	1.80286349152047e-5
chr5:32369271:T:G	G	-6.21466234383321e-6
chr5:32400161:A:G	G	1.28871227018633e-5
chr5:32421745:C:A	A	4.23213878244222e-6
chr5:32427482:A:G	G	5.18248091818298e-6
chr5:32448149:G:A	A	6.24688695807941e-5
chr5:32454178:C:T	T	1.13292849909965e-5
chr5:32455960:A:G	G	-1.03312025432063e-5
chr5:32461180:A:G	G	-1.60207307116202e-6
chr5:32462647:C:T	T	-3.73351929612904e-5
chr5:32466330:A:G	G	4.57052584092423e-5
chr5:32467006:C:T	T	-1.44571959365598e-5
chr5:32467878:G:A	A	-5.23931506251809e-6
chr5:32468075:G:A	A	-1.85411806226076e-5
chr5:32472003:G:T	T	-1.22700595437792e-5
chr5:32473900:T:G	G	-6.94019630118491e-5
chr5:32474097:C:T	T	-5.05346857113468e-7
chr5:32475532:G:T	T	-4.31113315244663e-6
chr5:32481137:G:A	A	-6.04113982067571e-5
chr5:32487530:A:G	G	-2.86786845295602e-5
chr5:32491814:G:A	A	4.52589709176834e-6
chr5:32504472:T:C	C	2.97237147846795e-5
chr5:32506742:A:G	G	5.46574807178862e-7
chr5:32510845:G:A	A	-1.75912197646933e-5
chr5:32511164:T:C	C	6.40420657056024e-6
chr5:32514139:G:T	T	9.65176599282111e-6
chr5:32520511:A:C	C	2.11335075412712e-5
chr5:32520531:T:C	C	-1.49653657645047e-4
chr5:32525538:C:A	A	-1.24453403297492e-6
chr5:32530768:A:C	C	1.06821355102548e-5
chr5:32531229:A:G	G	-1.87655426390755e-5
chr5:32531503:C:T	T	5.84910105218414e-5
chr5:32532481:G:A	A	-4.72449744446201e-5
chr5:32533241:G:A	A	-2.8961383310043e-5
chr5:32537486:A:G	G	1.06380177516975e-5
chr5:32561037:T:C	C	7.28825629805901e-6
chr5:32566001:T:G	G	-1.03297657734193e-5
chr5:32571207:C:T	T	-7.59229992238631e-6
chr5:32593002:G:T	T	1.2444048386142e-5
chr5:32596762:T:C	C	-3.12747731385571e-5
chr5:32609423:A:G	G	9.14323153352536e-6
chr5:32612811:T:G	G	-5.24570779309163e-6
chr5:32616149:C:T	T	1.77024263994222e-5
chr5:32617419:A:G	G	-1.12197274933829e-5
chr5:32625374:T:C	C	-5.47364538076357e-6
chr5:32626531:G:A	A	-2.0581730494478e-6
chr5:32629836:A:G	G	4.38499837230445e-5
chr5:32630692:A:G	G	6.64790611703332e-6
chr5:32631869:G:A	A	2.24583319997367e-5
chr5:32634595:T:C	C	6.61948293244349e-6
chr5:32635303:C:T	T	1.43111600182866e-5
chr5:32638124:A:G	G	3.2468326176689e-6
chr5:32639281:G:A	A	-1.71362728839904e-6
chr5:32639489:T:G	G	-3.21808013874872e-5
chr5:32644220:T:C	C	-6.58020022092915e-6
chr5:32651165:G:A	A	7.73996540819101e-6
chr5:32661728:G:T	T	2.52815575068478e-6
chr5:32661981:T:C	C	1.029811436563e-6
chr5:32662583:A:G	G	-6.52493157338634e-6
chr5:32663033:A:C	C	9.06609777074456e-6
chr5:32668176:T:G	G	-3.27555151846565e-6
chr5:32670785:A:G	G	-2.39298914954509e-5
chr5:32671131:A:G	G	-4.64254052259084e-6
chr5:32671911:G:A	A	2.63292783671525e-5
chr5:32687984:C:T	T	6.98049223785237e-6
chr5:32692430:C:A	A	-4.24714453475659e-6
chr5:32692442:T:C	C	-7.58668248801385e-6
chr5:32693460:C:T	T	-7.4653326666976e-6
chr5:32694836:C:T	T	4.06555075530315e-6
chr5:32714781:A:G	G	1.32808222798002e-5
chr5:32716429:C:T	T	3.98554367741562e-7
chr5:32716483:T:C	C	7.73699367315626e-6
chr5:32719705:G:A	A	-1.66832129417982e-6
chr5:32721010:G:T	T	4.02798872094658e-6
chr5:32725439:T:C	C	8.06899835584447e-6
chr5:32731534:G:A	A	-8.45640887668896e-6
chr5:32733862:C:T	T	6.25832378801551e-5
chr5:32735543:G:A	A	8.75810885927451e-7
chr5:32740255:T:C	C	-1.24513277345106e-5
chr5:32740977:T:C	C	-2.35053007057372e-6
chr5:32746441:A:G	G	8.63954483756734e-6
chr5:32748531:G:A	A	1.32697294763258e-5
chr5:32751436:G:A	A	-1.82530290407843e-5
chr5:32752493:G:T	T	2.40982052012572e-5
chr5:32763740:G:A	A	9.89202539952192e-6
chr5:32767822:T:G	G	1.2886995641531e-5
chr5:32768528:A:G	G	1.22298928524012e-5
chr5:32769075:C:T	T	3.49441369167818e-6
chr5:32773542:A:C	C	-3.36941915700647e-5
chr5:32774941:G:T	T	9.41934785647094e-6
chr5:32781090:T:G	G	3.02753871704294e-6
chr5:32782046:C:A	A	8.85743051001273e-6
chr5:32786283:A:G	G	3.76293621226835e-7
chr5:32788590:G:A	A	3.60263766895658e-5
chr5:32789746:T:C	C	1.49035226420549e-5
chr5:32814922:A:G	G	1.19661936162323e-5
chr5:32817470:T:C	C	9.90473988359394e-6
chr5:32818967:T:C	C	1.52763830506671e-5
chr5:32820446:T:G	G	1.53898423314561e-5
chr5:32821105:T:C	C	1.2777541595938e-5
chr5:32828740:T:C	C	1.32147795279411e-5
chr5:32830415:T:C	C	1.38971146573987e-5
chr5:32831564:T:C	C	1.24856114618086e-5
chr5:32831833:T:C	C	1.13933321304142e-5
chr5:32832368:C:A	A	1.14922782379624e-5
chr5:32836630:A:G	G	-2.63098289920862e-6
chr5:32843477:G:T	T	-9.15680833808956e-6
chr5:32843655:C:T	T	-3.1852783547374e-5
chr5:32849521:A:G	G	-4.75317390096189e-5
chr5:32851108:T:C	C	6.11688254314184e-6
chr5:32852814:C:A	A	7.59885791457756e-7
chr5:32853313:T:C	C	2.53444263288319e-5
chr5:32865948:T:C	C	-7.7722847477255e-6
chr5:32869496:G:T	T	-9.84806701112761e-6
chr5:32870124:C:T	T	1.25468415773719e-5
chr5:32874528:G:A	A	-6.68533464072846e-6
chr5:32874657:C:T	T	6.45049484258507e-5
chr5:32885422:G:A	A	-9.22219465978698e-6
chr5:32888538:C:T	T	4.91126720837412e-5
chr5:32888712:C:T	T	-2.00270984825242e-5
chr5:32891085:C:T	T	-2.18191352066095e-5
chr5:32903788:G:T	T	-2.81684531428512e-5
chr5:32904432:G:T	T	-3.34878315703925e-5
chr5:32908710:G:T	T	-2.92170558420864e-6
chr5:32909261:G:A	A	-2.34749904076267e-5
chr5:32928957:A:C	C	6.46597705356459e-6
chr5:32935627:G:A	A	-4.34329062716517e-5
chr5:32941055:G:A	A	-2.8290124697142e-5
chr5:32947592:G:A	A	-2.35975742465041e-5
chr5:32963003:A:G	G	-2.6427133357854e-5
chr5:32968614:T:C	C	-3.18924431695674e-5
chr5:32972991:C:A	A	-4.17859883223002e-5
chr5:32979824:A:C	C	1.23220722373925e-4
chr5:32982127:C:T	T	-2.51823423349142e-5
chr5:32984938:C:A	A	3.30528473340806e-6
chr5:32990535:A:G	G	-2.21050459961845e-5
chr5:32991234:G:A	A	1.46690449708667e-5
chr5:32991568:C:T	T	-1.35928613124655e-6
chr5:32991613:T:C	C	-1.43341870024556e-5
chr5:32994821:A:G	G	5.50509396685847e-5
chr5:33003807:C:T	T	4.36648697290992e-7
chr5:33010738:A:G	G	-6.1913299755436e-6
chr5:33011880:C:A	A	1.3198913916849e-6
chr5:33017148:G:A	A	-1.06255446406602e-5
chr5:33018232:C:T	T	9.60871966747205e-6
chr5:33023966:G:T	T	-9.81423634530546e-6
chr5:33025682:A:C	C	-6.48845230176497e-6
chr5:33030357:C:A	A	-1.49981495433611e-6
chr5:33033029:T:C	C	1.11415185962481e-5
chr5:33037387:T:G	G	-9.68793041480469e-6
chr5:33040450:A:G	G	1.89315953221078e-5
chr5:33055574:C:T	T	7.03329012251444e-6
chr5:33056239:A:G	G	-9.55441996952328e-6
chr5:33057160:A:G	G	1.47346075113844e-5
chr5:33059162:C:A	A	-4.52164267740059e-5
chr5:33064023:G:A	A	1.82942416232212e-4
chr5:33065747:C:T	T	7.26380151496637e-6
chr5:33066375:A:C	C	-2.84403182165446e-6
chr5:33074172:C:T	T	5.70675130608361e-6
chr5:33078300:T:C	C	1.23483467434907e-5
chr5:33081651:T:G	G	1.69782533993684e-5
chr5:33085578:A:C	C	1.26243929688131e-6
chr5:33086681:T:C	C	2.9309622197435e-6
chr5:33093437:G:A	A	1.31854889714221e-4
chr5:33119040:G:A	A	6.89671295289439e-5
chr5:33119584:C:A	A	9.93128324925342e-6
chr5:33119705:C:T	T	2.04484898978917e-6
chr5:33119942:C:A	A	1.40252094117492e-5
chr5:33145150:T:C	C	9.03024984395514e-5
chr5:33147012:C:A	A	4.30063209990718e-5
chr5:33147022:A:C	C	4.30063209990718e-5
chr5:33148865:A:C	C	-6.29742705569853e-6
chr5:33161210:T:C	C	1.06717286245461e-4
chr5:33163612:T:C	C	-6.46320601213013e-6
chr5:33169984:T:C	C	-2.54823231009357e-5
chr5:33176461:G:A	A	6.3990224487993e-6
chr5:33179119:G:A	A	7.38070710943069e-6
chr5:33179933:T:C	C	-7.81880444659198e-6
chr5:33181550:A:G	G	3.58844134763063e-6
chr5:33181958:G:A	A	2.27001289340648e-5
chr5:33181996:G:A	A	-5.54130488713586e-5
chr5:33182639:C:T	T	-2.24943965433924e-6
chr5:33189030:G:A	A	-1.88540415128665e-6
chr5:33191561:A:G	G	6.97085248590191e-6
chr5:33201393:A:G	G	-8.57829561761222e-6
chr5:33206896:T:C	C	3.51953933543033e-5
chr5:33216288:T:C	C	2.08747209900718e-5
chr5:33222434:T:C	C	7.41576073899e-6
chr5:33223114:A:G	G	1.10600789761853e-5
chr5:33223850:C:T	T	-6.33268491569345e-6
chr5:33233442:A:G	G	2.56127150859084e-7
chr5:33242804:T:C	C	9.32174553762833e-6
chr5:33243702:C:T	T	-3.83463507717202e-6
chr5:33251386:G:A	A	-9.38502961879793e-6
chr5:33295135:T:C	C	1.70229278090281e-4
chr5:33296226:T:C	C	8.09439465196127e-6
chr5:33302526:A:G	G	-7.1886725806954e-6
chr5:33305162:C:T	T	7.74291952709149e-5
chr5:33305633:T:C	C	-1.48201697386941e-5
chr5:33308538:C:T	T	-1.18177902971621e-5
chr5:33310108:G:A	A	-4.71532605250771e-6
chr5:33315728:T:C	C	-1.53936453584315e-5
chr5:33316334:C:T	T	-8.77701249383519e-6
chr5:33330701:T:C	C	-5.33019208813719e-6
chr5:33336169:G:T	T	3.01031916411981e-5
chr5:33340926:A:G	G	7.86714213931771e-6
chr5:33344001:G:A	A	-9.69370650551392e-6
chr5:33355854:A:C	C	-3.53716391695471e-5
chr5:33362225:T:C	C	-3.04320048236892e-5
chr5:33369587:C:T	T	-2.20947256181629e-5
chr5:33375866:T:G	G	-7.02020592915285e-6
chr5:33400315:G:A	A	-2.83370073717641e-5
chr5:33401364:G:T	T	-1.60523966883089e-5
chr5:33403671:T:G	G	1.58639980981934e-5
chr5:33405491:G:A	A	-1.32517313503595e-5
chr5:33405752:C:T	T	3.18867421967518e-5
chr5:33406004:T:C	C	7.66087877357815e-6
chr5:33410091:C:T	T	-3.00563238259022e-6
chr5:33410601:T:G	G	-4.17564733150784e-6
chr5:33417504:G:A	A	4.31342440095915e-5
chr5:33426334:T:G	G	-2.03043965579228e-5
chr5:33439145:T:C	C	-5.50260002832329e-6
chr5:33440200:C:A	A	-1.52723893373082e-6
chr5:33446433:G:A	A	-3.01199028192146e-6
chr5:33457513:G:A	A	-5.28257325324215e-6
chr5:33458776:G:A	A	-6.45885282499646e-6
chr5:33462106:G:T	T	-1.60109177211463e-5
chr5:33477551:G:A	A	-1.44950380516046e-5
chr5:33499332:A:G	G	-1.18074286185241e-5
chr5:33500075:C:T	T	-4.33482907017143e-6
chr5:33513336:T:C	C	-1.84055289275446e-5
chr5:33518122:G:A	A	-2.27722280833998e-5
chr5:33523009:G:A	A	7.4247287479923e-5
chr5:33530995:G:A	A	1.10743754067922e-5
chr5:33534955:G:A	A	1.1164887879718e-5
chr5:33546327:A:G	G	6.63535997499806e-6
chr5:33549282:G:A	A	4.30115521732649e-5
chr5:33550165:C:A	A	1.07316361716631e-4
chr5:33556261:G:A	A	7.65827969924032e-6
chr5:33558439:C:T	T	4.15345661273743e-6
chr5:33562255:A:G	G	-8.37731982252021e-6
chr5:33565032:C:T	T	2.06416644313305e-6
chr5:33565890:A:G	G	2.3150225622164e-5
chr5:33566069:G:A	A	2.36159985713475e-7
chr5:33576497:A:G	G	7.51245329605508e-5
chr5:33577978:T:C	C	-4.70325104147732e-5
chr5:33578365:C:T	T	3.76512729617416e-7
chr5:33579290:T:C	C	3.1355834325403e-6
chr5:33580014:C:T	T	5.221239508088e-5
chr5:33580076:G:A	A	8.8761014034976e-6
chr5:33581577:C:T	T	1.01383991990568e-5
chr5:33585296:G:A	A	-7.27348777361069e-6
chr5:33585649:T:C	C	1.46130058862603e-6
chr5:33588041:A:G	G	-6.22920763222354e-6
chr5:33595584:T:C	C	-1.2603388180813e-5
chr5:33596247:G:A	A	-3.37960375053191e-5
chr5:33598804:A:G	G	-1.6655334574104e-5
chr5:33603305:G:A	A	1.21754042510029e-5
chr5:33605491:A:G	G	1.13231216930237e-5
chr5:33606926:A:G	G	-1.84503530449452e-5
chr5:33609275:T:C	C	-6.50790865320729e-6
chr5:33610251:G:A	A	-9.95280926900434e-6
chr5:33617460:C:T	T	-1.49896718554206e-5
chr5:33620782:T:C	C	-2.79888298899415e-5
chr5:33622053:T:C	C	-9.25873932773493e-6
chr5:33626006:T:C	C	-2.62901188116045e-5
chr5:33626210:G:A	A	1.04842331006322e-5
chr5:33628016:G:T	T	3.69286760877545e-5
chr5:33628066:T:C	C	8.24873493323764e-6
chr5:33630538:A:G	G	-1.13160510303426e-5
chr5:33631237:G:A	A	8.46409285080753e-6
chr5:33631836:T:G	G	-5.07580458568502e-5
chr5:33632264:T:G	G	-1.25437339273638e-5
chr5:33633108:T:C	C	-1.9381591861121e-5
chr5:33634455:A:G	G	-1.49279592434408e-5
chr5:33636221:T:G	G	-1.14620019714609e-5
chr5:33636489:G:A	A	-1.11650311448287e-5
chr5:33639548:C:T	T	-1.66393787144414e-5
chr5:33642261:T:C	C	6.35651862281361e-6
chr5:33644018:G:T	T	-2.29317161856132e-5
chr5:33644518:T:C	C	-9.6616955702907e-6
chr5:33645140:T:C	C	6.82529603812914e-6
chr5:33648212:C:T	T	-9.84724343469423e-6
chr5:33655396:C:T	T	4.70048532273996e-5
chr5:33662911:C:A	A	-2.05897580277815e-5
chr5:33666449:G:A	A	1.32576729245583e-5
chr5:33667497:C:T	T	-1.15585608304051e-4
chr5:33667617:A:G	G	-5.61368433501894e-6
chr5:33667700:A:C	C	-1.83253385240458e-5
chr5:33668079:C:T	T	4.58984403380928e-5
chr5:33671233:G:T	T	-3.24332628530415e-6
chr5:33675649:T:C	C	8.20719486624851e-6
chr5:33677422:T:C	C	5.73001739782812e-5
chr5:33679894:T:C	C	2.36640838141129e-5
chr5:33687489:G:A	A	2.5616657781307e-5
chr5:33687535:T:C	C	4.08406830285125e-6
chr5:33697582:C:T	T	-1.93938614204578e-5
chr5:33699571:C:T	T	-1.46299976990678e-5
chr5:33699672:G:A	A	2.38974510029949e-5
chr5:33701854:T:C	C	2.12297055503635e-5
chr5:33702725:T:C	C	1.54058630883335e-5
chr5:33711954:G:T	T	1.60995560027941e-5
chr5:33712337:C:T	T	-9.78983522723445e-7
chr5:33729931:C:T	T	-2.12066464159216e-5
chr5:33745484:T:C	C	9.61829391491809e-6
chr5:33754033:T:G	G	1.41175864605748e-5
chr5:33757100:A:G	G	-4.98999894956358e-7
chr5:33775548:T:C	C	8.66158039552448e-6
chr5:33792351:C:T	T	1.34530022280815e-5
chr5:33794619:A:C	C	9.72893805271027e-6
chr5:33794951:A:C	C	9.64395671374025e-6
chr5:33795062:G:A	A	-1.32642567321465e-6
chr5:33795316:C:A	A	-2.23989814627986e-5
chr5:33796413:C:T	T	1.97453162170127e-6
chr5:33799375:T:C	C	-2.33561977715946e-5
chr5:33813259:A:C	C	1.86458109931111e-5
chr5:33813889:A:G	G	-7.16929476310746e-6
chr5:33817234:A:G	G	-2.59339349511528e-6
chr5:33817262:T:C	C	-5.57239887880178e-6
chr5:33818308:T:G	G	8.70129966373028e-6
chr5:33819901:G:A	A	-4.65721605637999e-6
chr5:33823370:G:A	A	-6.60308837260117e-6
chr5:33824985:G:A	A	-1.13166444296944e-5
chr5:33828098:G:A	A	-3.02852852894084e-6
chr5:33830914:C:A	A	4.49648974228145e-6
chr5:33835069:A:G	G	-3.65945500900522e-5
chr5:33839421:T:C	C	2.07121238099111e-5
chr5:33843153:C:T	T	1.44608710538707e-5
chr5:33846225:T:C	C	2.65891748840397e-6
chr5:33852977:G:A	A	-3.56871303063761e-5
chr5:33853236:C:T	T	-3.50783045030052e-5
chr5:33878100:C:T	T	-1.08395833113353e-5
chr5:33879687:C:T	T	-3.13815086555916e-5
chr5:33890904:T:C	C	-1.86234756419958e-5
chr5:33895221:T:C	C	-3.99750503808525e-5
chr5:33904952:G:A	A	2.88543638055299e-5
chr5:33909738:T:C	C	-3.66043741900777e-6
chr5:33911418:A:C	C	-2.30408166194238e-5
chr5:33913495:G:A	A	-5.00150915881084e-5
chr5:33922540:T:C	C	-4.8335487116094e-5
chr5:33923501:T:C	C	1.41640973968929e-5
chr5:33923725:A:G	G	-1.51436108537545e-5
chr5:33928919:T:C	C	5.59016540300936e-5
chr5:33941251:T:G	G	-2.14032922266844e-5
chr5:33945697:T:C	C	6.63236123664243e-6
chr5:33947439:C:A	A	-4.66141247666579e-7
chr5:33951446:A:G	G	-5.47241330746992e-6
chr5:33963765:C:T	T	-7.14486655578959e-6
chr5:33966028:A:G	G	-2.93057192709491e-6
chr5:33968656:C:T	T	-1.46885860550752e-5
chr5:33974637:C:T	T	9.61600672144596e-6
chr5:33977730:C:T	T	-4.38718237412328e-5
chr5:33988023:G:A	A	6.97647011695816e-7
chr5:33994077:T:C	C	1.21261463907074e-5
chr5:33998663:C:A	A	1.97296705822214e-5
chr5:33998668:G:A	A	-2.00577942790329e-5
chr5:34001339:A:C	C	-8.15906384405237e-6
chr5:34005794:C:T	T	-8.83465026777134e-7
chr5:34042652:C:T	T	8.08194328883352e-5
chr5:34043544:T:C	C	5.62917422533304e-6
chr5:34054915:C:T	T	1.78157826356427e-5
chr5:34057586:A:C	C	-6.4836350401044e-5
chr5:34058450:T:C	C	-1.98242208953203e-5
chr5:34079425:G:A	A	6.99126355504411e-5
chr5:34083327:C:A	A	2.76137896320771e-6
chr5:34113076:C:T	T	-3.66764280030655e-6
chr5:34175334:C:A	A	2.64982781405134e-5
chr5:34267479:T:C	C	1.29955782607307e-5
chr5:34275555:A:G	G	7.75677696616203e-5
chr5:34314643:A:G	G	-1.52154778863395e-5
chr5:34347099:T:C	C	8.56481170866304e-6
chr5:34354580:G:A	A	2.38436161861319e-5
chr5:34364480:G:A	A	5.11645511439698e-5
chr5:34441506:C:T	T	2.82652582826508e-7
chr5:34451461:G:A	A	7.60879132614808e-6
chr5:34455060:A:C	C	-4.87578231165797e-6
chr5:34467569:C:T	T	6.96686978542032e-6
chr5:34474077:T:C	C	3.26152002627072e-5
chr5:34474858:G:T	T	1.28617368189919e-5
chr5:34479095:G:A	A	3.99251857340388e-6
chr5:34486431:A:G	G	1.79107779189689e-5
chr5:34487137:C:A	A	4.66246782416277e-5
chr5:34488830:G:A	A	4.38911578248211e-5
chr5:34489057:C:T	T	4.08221696052586e-5
chr5:34491844:A:G	G	-1.17255228171159e-6
chr5:34496164:C:A	A	-1.04397135073956e-5
chr5:34505898:G:A	A	-2.44781300426758e-5
chr5:34508681:G:T	T	5.59072139209635e-5
chr5:34510145:C:T	T	-1.99219085521864e-5
chr5:34510281:C:T	T	3.52347989689887e-5
chr5:34510288:T:C	C	3.77220444389591e-5
chr5:34510726:C:T	T	1.11675109279389e-5
chr5:34514869:T:C	C	-1.79916677862857e-5
chr5:34515133:G:A	A	2.22454049667993e-5
chr5:34525826:A:G	G	3.19717853794327e-5
chr5:34526909:T:C	C	-2.08907858859468e-5
chr5:34529431:A:G	G	-1.09797074468874e-5
chr5:34532227:G:A	A	5.8881943678396e-6
chr5:34533376:A:G	G	-1.90232274651896e-5
chr5:34537951:C:T	T	2.39407857094444e-5
chr5:34547122:G:A	A	4.75257388875148e-5
chr5:34547434:T:C	C	-9.22444385818018e-6
chr5:34551760:C:T	T	-7.69830839785091e-6
chr5:34552284:T:C	C	4.43210502254689e-7
chr5:34555211:T:C	C	1.40693917316007e-6
chr5:34557422:T:C	C	1.18301454504224e-5
chr5:34558625:C:T	T	4.60558191942775e-6
chr5:34567351:A:G	G	1.45584791356418e-5
chr5:34568582:A:G	G	1.41667075827268e-7
chr5:34575642:A:G	G	-1.32234253933862e-6
chr5:34575932:T:C	C	-8.26899749092104e-7
chr5:34579055:A:G	G	2.77057937813069e-5
chr5:34580546:A:G	G	3.88635028289773e-6
chr5:34585708:T:C	C	7.25688317303873e-6
chr5:34587476:A:G	G	2.34148049140725e-6
chr5:34588795:C:T	T	-8.23822626620707e-5
chr5:34588870:A:G	G	-3.59024404797464e-5
chr5:34594934:T:C	C	-6.94543533259906e-5
chr5:34596411:G:A	A	2.32313629252618e-5
chr5:34599548:G:A	A	-5.02584140163674e-5
chr5:34602645:C:T	T	-1.87522263038123e-5
chr5:34603205:T:C	C	9.7217629600383e-6
chr5:34603788:C:T	T	-5.61980035976291e-5
chr5:34609177:T:C	C	-2.61099354580985e-5
chr5:34611378:T:C	C	1.53292441523735e-5
chr5:34612417:A:G	G	-1.58405059741053e-6
chr5:34618982:T:C	C	-3.35206351934151e-5
chr5:34622067:G:A	A	-3.85972225826274e-7
chr5:34624894:T:C	C	-5.05384218590249e-6
chr5:34625735:C:T	T	5.10768409362293e-5
chr5:34626055:T:C	C	-3.90906865203399e-5
chr5:34628288:G:A	A	8.164561962728e-6
chr5:34628522:C:T	T	8.19738369627482e-6
chr5:34632611:G:T	T	1.62123952515152e-5
chr5:34636578:G:A	A	6.00747459604097e-5
chr5:34639161:T:C	C	-4.26416491064658e-5
chr5:34651684:T:C	C	-2.96462627803642e-6
chr5:34660749:C:A	A	9.10219257473524e-6
chr5:34664154:G:A	A	-2.6649964533081e-6
chr5:34669700:G:A	A	3.59672694230045e-5
chr5:34676460:T:G	G	-7.77405641731739e-6
chr5:34678335:T:C	C	-1.13609831166522e-5
chr5:34686086:A:G	G	1.22218488445269e-5
chr5:34687712:T:C	C	2.8827823247665e-5
chr5:34691002:C:T	T	-1.20093500386774e-5
chr5:34691016:A:G	G	1.9530415415236e-5
chr5:34706770:A:G	G	4.3162465008678e-5
chr5:34710824:G:A	A	3.32694817689316e-6
chr5:34714909:T:G	G	3.14124727973787e-5
chr5:34735245:G:A	A	-7.16990420728655e-6
chr5:34737839:T:C	C	2.78500326314899e-6
chr5:34737885:C:T	T	1.26282766013686e-5
chr5:34737898:T:C	C	3.36453812313666e-5
chr5:34743805:G:A	A	5.38711858661097e-6
chr5:34748079:A:G	G	-1.97598868835091e-5
chr5:34748231:T:G	G	2.07730541711706e-5
chr5:34749311:A:G	G	3.51289428800404e-6
chr5:34749517:A:G	G	-4.40378667862989e-5
chr5:34752156:G:A	A	-5.63566686829508e-6
chr5:34752352:A:G	G	-7.88903850912703e-6
chr5:34753235:T:C	C	-5.68170978952633e-6
chr5:34755373:A:C	C	-2.53120955439664e-5
chr5:34756359:C:T	T	2.46696405544277e-5
chr5:34756781:A:G	G	-2.63610780844386e-5
chr5:34757561:G:A	A	-1.42920109674396e-6
chr5:34757741:G:T	T	-1.91032875041689e-5
chr5:34757918:C:T	T	-1.75222215081779e-5
chr5:34758617:G:A	A	7.85850594123583e-7
chr5:34760358:G:A	A	-1.84698812576783e-5
chr5:34763232:C:T	T	-3.83184399430293e-6
chr5:34771743:G:A	A	1.44597843259833e-5
chr5:34772681:A:G	G	1.06092523429411e-5
chr5:34791235:A:G	G	4.35022349280534e-7
chr5:34794684:G:A	A	-6.05319524190264e-6
chr5:34794978:A:G	G	5.2812498254972e-5
chr5:34795294:A:G	G	7.97876707403822e-6
chr5:34798496:A:G	G	-5.22299545127452e-5
chr5:34800882:A:G	G	1.42236955341409e-5
chr5:34801067:G:A	A	3.91573001690195e-6
chr5:34804507:T:C	C	1.85278921316406e-4
chr5:34807089:C:A	A	-2.74398902892902e-5
chr5:34809990:G:A	A	-1.12895849967066e-5
chr5:34811597:C:A	A	1.54008569626827e-4
chr5:34816035:T:C	C	1.54082223636517e-4
chr5:34816565:G:T	T	-8.6388209052257e-5
chr5:34819175:C:T	T	-7.48663254453977e-5
chr5:34821250:A:G	G	7.67547243795849e-5
chr5:34824450:G:T	T	-9.00684291922637e-6
chr5:34828422:C:A	A	4.62073353493708e-6
chr5:34830683:C:T	T	1.44189087386545e-5
chr5:34831953:T:C	C	-1.56532890117535e-5
chr5:34841241:A:G	G	2.72221550580327e-5
chr5:34841474:A:G	G	-1.10651366207331e-5
chr5:34843949:C:T	T	-5.43150637131504e-6
chr5:34845182:C:A	A	3.08087887380623e-5
chr5:34845368:C:A	A	2.25002804511161e-5
chr5:34850509:T:C	C	-1.36953625502139e-4
chr5:34859304:C:T	T	2.74383141318488e-5
chr5:34862243:T:G	G	-4.80859471196778e-6
chr5:34862967:C:T	T	6.69024855871214e-5
chr5:34863828:T:C	C	-5.80033640977707e-6
chr5:34868687:C:T	T	-2.37718880493307e-6
chr5:34874226:A:G	G	3.55961757006997e-6
chr5:34878045:A:C	C	-6.98355526613239e-6
chr5:34882606:G:T	T	4.85922243595957e-5
chr5:34908772:T:C	C	9.20058974958155e-6
chr5:34943391:C:T	T	-2.23807583586569e-5
chr5:34951045:C:A	A	-5.75262104548655e-5
chr5:34978065:G:A	A	-6.75048740313858e-6
chr5:34978384:T:G	G	-3.5567196876918e-5
chr5:34978810:A:G	G	-3.78130409308277e-6
chr5:34992451:G:A	A	3.53166526051819e-6
chr5:34992925:C:T	T	1.22335204908553e-5
chr5:34996933:G:T	T	-1.87877979036963e-7
chr5:34998772:C:A	A	1.37665241918429e-5
chr5:35001754:G:A	A	-4.75208970890014e-6
chr5:35003418:T:C	C	9.36869877659878e-6
chr5:35004916:T:C	C	3.44865261698774e-8
chr5:35006980:A:G	G	-1.57605932114881e-5
chr5:35014618:A:G	G	-4.2888778848709e-6
chr5:35015192:T:C	C	-2.23557108551171e-6
chr5:35033500:G:A	A	-2.17955429551668e-6
chr5:35036708:T:C	C	1.73542058614784e-5
chr5:35037125:C:A	A	2.48565377183841e-5
chr5:35038073:C:T	T	4.71308341009169e-5
chr5:35038319:C:T	T	2.28856667829166e-5
chr5:35039381:C:T	T	8.43213076866462e-6
chr5:35041938:G:A	A	6.68855496247127e-5
chr5:35042053:T:C	C	-1.73023195593306e-5
chr5:35043394:G:A	A	1.26713498656504e-4
chr5:35044783:G:A	A	1.42910972221196e-6
chr5:35045640:A:G	G	3.79633850472595e-6
chr5:35048865:G:A	A	-5.09992351529222e-5
chr5:35049891:C:T	T	-4.4087138903009e-5
chr5:35053211:C:T	T	-5.59854383772936e-5
chr5:35054534:G:A	A	-1.42635489574726e-5
chr5:35063015:T:C	C	-5.46812087789471e-6
chr5:35084545:T:C	C	1.01709889141713e-5
chr5:35094664:G:A	A	8.98325821402837e-6
chr5:35115609:C:A	A	-7.74476122869833e-6
chr5:35126592:C:T	T	3.6340646015469e-6
chr5:35127276:T:G	G	-1.02506778135141e-5
chr5:35164793:T:C	C	-1.35178578120749e-6
chr5:35165495:G:T	T	-7.6254357969872e-6
chr5:35165833:C:T	T	-5.72795720044895e-6
chr5:35181731:G:A	A	-2.3228219528791e-6
chr5:35185724:C:T	T	-1.40949196209305e-5
chr5:35185795:C:A	A	9.81946495005027e-5
chr5:35199555:A:C	C	7.74664369166211e-6
chr5:35207823:T:G	G	5.40436941451524e-6
chr5:35209237:C:T	T	7.59404198168551e-6
chr5:35210527:G:A	A	3.34884481478815e-6
chr5:35211138:C:A	A	3.69628296541769e-6
chr5:35222588:T:C	C	-6.1703925810959e-6
chr5:35223740:C:T	T	-1.59213739858728e-7
chr5:35226913:G:A	A	-6.61798689332661e-6
chr5:35236423:T:G	G	-1.23019426933398e-5
chr5:35237634:T:C	C	-1.25030636200967e-5
chr5:35240099:T:C	C	2.06750691365481e-6
chr5:35249320:A:G	G	6.36212697056599e-6
chr5:35251075:G:A	A	1.09264996948045e-5
chr5:35254507:C:T	T	-1.51183541741023e-5
chr5:35263116:T:C	C	6.16809714733931e-6
chr5:35268539:G:A	A	-6.91191635232659e-6
chr5:35270458:C:T	T	1.46185004008256e-5
chr5:35270930:G:A	A	2.62733465028198e-5
chr5:35274276:G:A	A	1.65097112556879e-5
chr5:35275748:C:T	T	-2.02850517714527e-6
chr5:35287408:A:G	G	6.20172824462394e-6
chr5:35292349:G:A	A	-1.12825764519352e-6
chr5:35292824:T:C	C	7.72881352982759e-6
chr5:35309959:C:T	T	-3.49854280094995e-5
chr5:35315758:A:G	G	1.41167123614532e-6
chr5:35324200:C:T	T	-1.13660196017666e-5
chr5:35325453:C:A	A	-3.79782884672638e-5
chr5:35333571:C:T	T	2.49215024990908e-6
chr5:35337837:G:A	A	-1.46473459269162e-5
chr5:35345395:G:A	A	-1.66628440936068e-6
chr5:35346641:G:A	A	-3.21172455662947e-5
chr5:35372360:T:G	G	2.52943410772744e-5
chr5:35379480:A:G	G	-7.03188055069938e-5
chr5:35379701:C:T	T	-1.78646204987549e-5
chr5:35382642:G:A	A	-1.81210625322363e-5
chr5:35395143:C:T	T	2.19995725339852e-6
chr5:35395483:A:C	C	1.69935178792924e-5
chr5:35430649:T:C	C	-1.29674535369204e-5
chr5:35431057:T:G	G	7.26264821817864e-5
chr5:35434763:A:C	C	1.40641856043502e-6
chr5:35439837:G:T	T	-3.99558744928504e-5
chr5:35455099:A:G	G	-1.83337159477271e-5
chr5:35458373:T:C	C	-8.99226869048805e-6
chr5:35471569:A:G	G	-9.94076038261749e-6
chr5:35472266:G:A	A	6.30590195767074e-6
chr5:35481545:T:C	C	-2.02655343871563e-5
chr5:35490056:C:T	T	-3.56616612274719e-5
chr5:35510996:G:A	A	-8.07456782123166e-5
chr5:35516480:C:T	T	-7.95163900638471e-6
chr5:35529631:T:C	C	-4.88341478021151e-6
chr5:35535023:A:G	G	3.97591247964874e-6
chr5:35536174:G:A	A	-2.24601751253277e-5
chr5:35537121:C:T	T	8.88643832766968e-6
chr5:35559814:T:C	C	3.54679643345601e-6
chr5:35579029:T:G	G	5.95789017181677e-7
chr5:35585285:C:T	T	-2.020879001506e-5
chr5:35600108:C:A	A	-6.87431854757928e-5
chr5:35615899:G:A	A	2.50393864525253e-6
chr5:35626879:A:G	G	1.68288492993912e-4
chr5:35641480:A:C	C	-1.44965815133629e-5
chr5:35641489:G:A	A	1.10041292069409e-5
chr5:35643532:A:G	G	-1.68924411837199e-5
chr5:35645113:G:A	A	-5.83236478153857e-6
chr5:35650691:C:T	T	-1.49581927727392e-5
chr5:35650692:A:G	G	-8.68333173211582e-6
chr5:35659137:G:A	A	1.12060753826426e-5
chr5:35670201:G:A	A	-1.587101243458e-4
chr5:35670639:A:G	G	-1.02146481842923e-5
chr5:35675514:G:T	T	-5.30212872913471e-5
chr5:35678153:T:C	C	-1.36141771508683e-5
chr5:35680771:A:G	G	2.90146107167825e-4
chr5:35684730:G:A	A	1.73002979280351e-6
chr5:35694352:A:G	G	-1.18870710987287e-4
chr5:35700496:T:C	C	5.14728363866134e-5
chr5:35705742:A:C	C	2.58310588623996e-5
chr5:35708019:T:G	G	-3.19450657396578e-5
chr5:35710228:G:A	A	1.13865339126305e-6
chr5:35713163:A:G	G	9.42395723636334e-7
chr5:35713179:C:A	A	9.42395723636334e-7
chr5:35713308:C:A	A	-9.43466852461096e-6
chr5:35718643:A:G	G	2.2673577533459e-6
chr5:35723951:G:A	A	1.29884022455984e-5
chr5:35727755:G:A	A	-3.73861508932463e-6
chr5:35728338:A:G	G	3.44156719625617e-5
chr5:35730235:T:C	C	2.41436660969839e-5
chr5:35730627:G:T	T	5.63636563166381e-5
chr5:35736439:C:T	T	5.0823638715791e-6
chr5:35739858:A:G	G	4.26323289715555e-5
chr5:35754956:G:A	A	1.22212975249789e-5
chr5:35766202:T:C	C	5.42454472127263e-6
chr5:35776137:A:G	G	-2.00404456877077e-5
chr5:35779345:A:C	C	2.12983617224478e-5
chr5:35787771:A:C	C	-9.43170021531199e-5
chr5:35788559:T:C	C	2.80733023431202e-5
chr5:35798580:A:G	G	1.01299737760133e-4
chr5:35799511:T:G	G	-3.85117478329612e-6
chr5:35801023:C:T	T	1.71505609789509e-6
chr5:35801236:C:T	T	3.11003927811206e-5
chr5:35811727:T:C	C	-9.59719221549208e-6
chr5:35820184:G:A	A	-2.16839269118536e-5
chr5:35825737:C:T	T	5.18443601166144e-6
chr5:35829589:G:A	A	9.57769743302938e-6
chr5:35831834:C:T	T	5.34663358094169e-5
chr5:35832674:C:T	T	-4.77395175432708e-5
chr5:35833615:A:G	G	-9.60015972140084e-6
chr5:35836622:A:C	C	-4.66968704766065e-6
chr5:35838697:C:T	T	3.64168082008019e-6
chr5:35840865:A:G	G	-4.11739362647484e-5
chr5:35847620:G:T	T	6.0661883856905e-6
chr5:35850887:G:A	A	-4.90754964454904e-5
chr5:35852209:G:A	A	-4.31645650691077e-5
chr5:35858222:A:G	G	6.0143097950408e-5
chr5:35860966:T:C	C	-8.74016499095902e-7
chr5:35862739:C:T	T	-3.29489080438182e-5
chr5:35864488:C:T	T	7.86067704469839e-7
chr5:35873022:T:G	G	-1.76284448079226e-5
chr5:35874473:C:T	T	-2.87391771351596e-5
chr5:35876172:A:G	G	3.99342345893663e-5
chr5:35879481:G:A	A	2.56330764128293e-5
chr5:35881274:G:T	T	-4.36159622472892e-5
chr5:35888040:T:C	C	-5.92460252983509e-5
chr5:35905109:C:T	T	6.65220676704614e-5
chr5:35920967:T:C	C	-1.43961402066645e-5
chr5:35922912:C:A	A	1.03040276031962e-5
chr5:35926474:C:T	T	3.76591227414809e-5
chr5:35927064:C:T	T	1.41865840264311e-5
chr5:35927207:C:T	T	2.12087687774478e-5
chr5:35933101:A:G	G	2.05893058472695e-5
chr5:35933416:A:C	C	5.53512549811788e-5
chr5:35940263:A:G	G	-6.98745521916618e-6
chr5:35942253:A:G	G	-8.30857091958126e-6
chr5:35942940:A:C	C	-3.8384970103928e-5
chr5:35948085:C:T	T	-4.33541703218162e-5
chr5:35950082:A:G	G	-1.41346077486316e-5
chr5:35953218:C:T	T	-7.74296783654352e-6
chr5:35953358:G:A	A	1.59425793340024e-7
chr5:35954041:C:T	T	8.3577671856809e-6
chr5:35957969:C:T	T	2.76819087632768e-5
chr5:35966579:A:G	G	-1.09230875784823e-5
chr5:35971853:C:T	T	4.99960361320948e-5
chr5:35973773:T:G	G	4.93340598070838e-6
chr5:35988848:C:T	T	2.87076742553031e-5
chr5:35992765:C:T	T	3.02103343697517e-5
chr5:36001664:T:C	C	-1.20431413160506e-5
chr5:36007803:A:G	G	-4.69620951871786e-5
chr5:36027054:C:T	T	-1.55033267031695e-5
chr5:36028098:C:T	T	-9.83065381499342e-6
chr5:36028349:G:A	A	-1.83897055276446e-5
chr5:36034004:G:A	A	2.98508766840492e-5
chr5:36035625:A:G	G	-1.2270323690704e-5
chr5:36037015:T:C	C	-8.31569008982838e-5
chr5:36038118:G:A	A	1.02252630834702e-5
chr5:36047436:A:G	G	-7.94004644238728e-5
chr5:36051509:C:A	A	1.18169122278245e-5
chr5:36063960:T:C	C	2.81083948574705e-4
chr5:36065505:T:C	C	2.20360113619371e-5
chr5:36070007:T:C	C	-3.11761209949548e-5
chr5:36071770:A:G	G	-1.11276268702751e-5
chr5:36083710:G:T	T	8.33365957967479e-6
chr5:36088801:C:T	T	1.43564285540402e-5
chr5:36099375:T:C	C	2.91042911504258e-5
chr5:36110614:T:C	C	-6.51695559771393e-5
chr5:36137518:A:G	G	5.50321163759639e-5
chr5:36142546:A:G	G	-8.21803693233628e-6
chr5:36147498:T:C	C	-2.5671590319889e-5
chr5:36154409:G:A	A	7.22306826226047e-7
chr5:36160752:C:T	T	2.99959727123537e-5
chr5:36173741:G:A	A	7.96905207181863e-6
chr5:36180376:C:T	T	-9.35850689390199e-5
chr5:36204236:A:G	G	3.68478971231176e-5
chr5:36210935:T:C	C	5.73975244600458e-5
chr5:36220235:C:T	T	4.77166765877151e-6
chr5:36230237:C:T	T	4.15449336860665e-6
chr5:36259875:A:G	G	-6.51655667625116e-5
chr5:36279192:C:A	A	-2.36686419147045e-5
chr5:36280716:A:G	G	3.55345010290345e-6
chr5:36281523:C:T	T	-9.94425971425257e-7
chr5:36285986:G:A	A	-8.42226255130641e-6
chr5:36286961:T:C	C	-2.20475569818176e-5
chr5:36301318:G:T	T	-1.97465075110411e-5
chr5:36302965:G:A	A	-8.07913900768243e-6
chr5:36303857:T:G	G	-5.16797329501989e-6
chr5:36307918:T:C	C	-2.04840545035785e-5
chr5:36308995:A:G	G	-1.19126862151655e-5
chr5:36336063:A:G	G	-1.26429894174771e-5
chr5:36337191:A:G	G	-2.38176314917139e-5
chr5:36337492:C:T	T	-9.68020590960044e-5
chr5:36343583:C:A	A	-6.67080374616422e-6
chr5:36346413:C:T	T	-1.84592571409766e-5
chr5:36350928:T:C	C	3.27197888842333e-6
chr5:36354139:A:G	G	-3.66774161779243e-6
chr5:36357947:A:G	G	-1.27074625410041e-5
chr5:36358184:G:A	A	4.79037727113829e-6
chr5:36362795:A:G	G	7.97437759051591e-6
chr5:36363056:C:T	T	1.66869079668692e-5
chr5:36363835:C:A	A	3.18813184549108e-6
chr5:36367885:T:G	G	8.61642879946188e-6
chr5:36369001:C:T	T	1.52822921573734e-5
chr5:36369356:G:T	T	2.28227777935253e-5
chr5:36377578:C:T	T	-3.96907831141734e-5
chr5:36378742:C:A	A	7.65474214482662e-6
chr5:36381090:C:A	A	2.97497506732503e-6
chr5:36397527:G:A	A	6.45956904347409e-6
chr5:36397922:T:C	C	1.05029607691982e-5
chr5:36402012:A:G	G	-1.04584738375753e-6
chr5:36402675:T:C	C	3.9462351158235e-6
chr5:36403445:A:C	C	-6.03940401457308e-5
chr5:36406516:G:A	A	-7.81137699157173e-6
chr5:36412973:G:A	A	-8.72328806793829e-7
chr5:36415593:A:G	G	6.40264027341947e-6
chr5:36419346:A:G	G	2.21081953624406e-5
chr5:36422791:T:C	C	-9.3027466117566e-6
chr5:36426309:T:C	C	-1.01323132335296e-5
chr5:36432950:A:C	C	-1.0621436880863e-6
chr5:36434930:G:T	T	7.48857565594281e-6
chr5:36435374:A:G	G	9.97665391546478e-7
chr5:36435392:C:A	A	4.78935717298085e-7
chr5:36436435:G:A	A	1.98602018085144e-5
chr5:36436718:T:C	C	-4.56087627273363e-8
chr5:36439144:C:A	A	1.27190728325919e-5
chr5:36440031:G:A	A	-2.26085627633354e-6
chr5:36442978:A:C	C	1.93769840681407e-5
chr5:36446197:G:A	A	-9.03721532588416e-6
chr5:36449518:G:A	A	-5.63836854795866e-6
chr5:36453060:T:C	C	1.5420591534246e-4
chr5:36453439:A:G	G	-4.05731539092154e-6
chr5:36456206:G:A	A	-6.78269024247814e-6
chr5:36459482:T:C	C	-1.21553029411611e-6
chr5:36460005:G:T	T	-6.10119245490514e-6
chr5:36460107:T:G	G	7.95857549227383e-7
chr5:36472888:G:A	A	-3.81279386888345e-5
chr5:36473026:A:G	G	1.58599327593025e-6
chr5:36473135:C:T	T	3.03282522008809e-8
chr5:36480313:T:C	C	-4.78397225424549e-6
chr5:36487307:A:G	G	1.8045480373122e-6
chr5:36497325:T:C	C	5.04547195940339e-5
chr5:36501704:G:A	A	3.64439149181653e-6
chr5:36502939:C:T	T	1.87034876594496e-5
chr5:36515481:G:A	A	1.52336480040513e-5
chr5:36519425:G:A	A	1.44860068030971e-5
chr5:36522382:T:C	C	-7.55047990930098e-6
chr5:36527567:T:C	C	-1.66462686534706e-5
chr5:36529056:C:T	T	1.08728291956036e-5
chr5:36574919:T:G	G	1.02030750428809e-5
chr5:36577052:A:G	G	5.56595408231378e-6
chr5:36584779:A:G	G	1.70619181002869e-5
chr5:36592167:A:G	G	-2.83366590525885e-5
chr5:36598064:T:C	C	4.93063238622775e-6
chr5:36599283:C:T	T	-7.25925214901359e-7
chr5:36600428:A:G	G	-1.00987674070606e-5
chr5:36604125:C:A	A	8.83493265474472e-6
chr5:36605258:C:T	T	6.46960205783226e-6
chr5:36612951:A:G	G	2.57109340503306e-6
chr5:36616304:C:T	T	-5.90235711305167e-5
chr5:36627667:G:T	T	1.14606084007468e-5
chr5:36630107:G:A	A	-7.21617104855933e-6
chr5:36630144:C:T	T	-1.23495618932294e-4
chr5:36631551:T:C	C	7.22068908484479e-6
chr5:36631631:C:T	T	-1.90692577515519e-5
chr5:36634372:T:C	C	-1.81609020033761e-5
chr5:36635463:G:T	T	3.85173249103102e-5
chr5:36635842:A:G	G	3.73612001787441e-5
chr5:36637115:T:C	C	1.39868722650462e-5
chr5:36641667:G:A	A	-1.64382302260303e-5
chr5:36645265:A:G	G	-4.55693147733676e-6
chr5:36650604:A:G	G	-9.18930606604308e-5
chr5:36651884:T:C	C	-9.59038135292532e-5
chr5:36657401:C:T	T	-4.53999507840852e-6
chr5:36657497:C:T	T	-4.47756600175387e-5
chr5:36658068:A:C	C	2.93834494488869e-5
chr5:36666598:C:T	T	-1.38266896323262e-5
chr5:36668876:T:G	G	6.63100256666869e-6
chr5:36676059:T:C	C	1.73432071091563e-5
chr5:36678173:T:C	C	8.8350515674889e-6
chr5:36682639:C:T	T	-9.22673146850018e-6
chr5:36683786:G:A	A	2.44520428810793e-5
chr5:36687754:C:T	T	1.2187667736168e-5
chr5:36690892:G:T	T	9.6033753560607e-7
chr5:36702188:A:G	G	-3.07000050159535e-6
chr5:36702762:C:A	A	-8.6218377340002e-6
chr5:36703551:G:A	A	3.8745127894908e-6
chr5:36705431:T:G	G	-3.45012556548053e-6
chr5:36708395:C:T	T	-4.79945579538585e-6
chr5:36712931:T:C	C	-8.80460719277314e-6
chr5:36723221:A:G	G	1.02976264720558e-5
chr5:36724691:A:C	C	-7.19688648081877e-6
chr5:36727052:T:C	C	4.45823374110207e-5
chr5:36731123:A:G	G	1.49057323446497e-5
chr5:36732264:C:A	A	-2.56220742529519e-5
chr5:36733764:A:G	G	1.50523198015654e-5
chr5:36735769:C:T	T	1.83356661968899e-6
chr5:36759500:A:G	G	-4.22260664042907e-7
chr5:36762400:A:G	G	-2.99665055602713e-6
chr5:36771202:C:T	T	-2.4387709724069e-5
chr5:36781257:T:C	C	5.38764392991951e-6
chr5:36786414:A:G	G	2.65231414342791e-6
chr5:36804643:T:C	C	6.78018137028493e-6
chr5:36819210:C:T	T	-2.45063899553443e-6
chr5:36835575:G:A	A	-2.16277838894826e-7
chr5:36838494:C:T	T	7.79287810694641e-7
chr5:36882020:T:C	C	2.86141226457461e-6
chr5:36895168:A:G	G	7.10903687364964e-6
chr5:36900741:G:A	A	8.77777349368581e-6
chr5:36906928:A:G	G	2.88920369941604e-5
chr5:36926654:G:A	A	-2.6306364959069e-6
chr5:36985201:A:G	G	-1.04704931861559e-6
chr5:37002433:A:G	G	-2.11830336830965e-5
chr5:37025281:T:G	G	3.68608940036408e-5
chr5:37115014:C:T	T	-4.90668379694378e-5
chr5:37158021:A:G	G	6.50690578691984e-6
chr5:37158261:G:A	A	-4.90668379694378e-5
chr5:37159775:C:T	T	3.46667919204759e-6
chr5:37173828:A:C	C	-2.93300829929233e-6
chr5:37180915:T:C	C	2.56049459042947e-6
chr5:37182800:G:A	A	-7.33467621144211e-9
chr5:37187223:C:T	T	-8.04162775973098e-6
chr5:37195926:C:T	T	-9.95771996494667e-6
chr5:37239138:A:C	C	5.48369551196118e-6
chr5:37305954:T:C	C	9.14195318347428e-6
chr5:37349793:T:C	C	1.27444391972367e-5
chr5:37351066:T:C	C	-1.12627228528907e-5
chr5:37361626:T:C	C	-3.24113236165884e-6
chr5:37369856:A:C	C	3.1902016286094e-5
chr5:37395204:G:T	T	-3.34736534339132e-5
chr5:37409477:C:T	T	1.20891886970686e-5
chr5:37421735:G:A	A	-1.46725980056656e-5
chr5:37429113:A:G	G	-2.32460520925625e-6
chr5:37430849:C:T	T	-8.17806682304808e-7
chr5:37464031:G:A	A	3.21036663492026e-6
chr5:37543428:C:T	T	3.25449083205598e-6
chr5:37567165:C:T	T	5.9475961301348e-5
chr5:37585747:G:A	A	-3.22102014803157e-6
chr5:37636670:G:A	A	3.71641612517404e-6
chr5:37642130:C:T	T	-9.35635175648311e-6
chr5:37670202:T:C	C	4.7126792171192e-6
chr5:37670952:C:T	T	1.26548145587417e-4
chr5:37685465:G:A	A	3.83508084500002e-5
chr5:37687908:A:G	G	5.26135603405929e-7
chr5:37715965:A:G	G	-1.25552020443424e-6
chr5:37736364:C:T	T	6.08635859686346e-5
chr5:37739591:A:G	G	7.70229474774838e-5
chr5:37754407:T:C	C	2.52482400763729e-5
chr5:37755944:G:A	A	-1.37303553470257e-5
chr5:37756801:A:C	C	-1.29093262722906e-5
chr5:37770734:G:A	A	2.94839969236959e-6
chr5:37772208:C:T	T	-1.06256041443551e-5
chr5:37773775:T:C	C	-1.85712880892531e-5
chr5:37789307:C:T	T	-3.90437022892115e-6
chr5:37789987:A:G	G	4.8227027279302e-6
chr5:37790887:C:T	T	4.30294091848797e-5
chr5:37791587:G:A	A	2.6707039640438e-5
chr5:37792950:C:T	T	-1.37677277789516e-4
chr5:37799358:A:G	G	3.85978002836778e-5
chr5:37804631:G:T	T	5.65801035777056e-6
chr5:37814000:T:C	C	8.58411164895802e-6
chr5:37815858:C:T	T	-1.2960448154463e-4
chr5:37816932:C:T	T	-9.3064404279013e-6
chr5:37817060:C:T	T	-6.11727019483508e-6
chr5:37818037:T:C	C	1.16517088270772e-5
chr5:37823298:A:G	G	7.02946540431199e-6
chr5:37824138:A:C	C	6.30050187688832e-6
chr5:37826229:A:G	G	-3.23923243604265e-6
chr5:37829926:T:C	C	-1.27050671174454e-4
chr5:37831431:T:C	C	-9.7461562668019e-6
chr5:37832657:G:A	A	5.38047129398753e-6
chr5:37835211:C:T	T	-3.31519118646015e-5
chr5:37840346:G:A	A	-1.22151394310752e-5
chr5:37849586:G:A	A	2.2785406412362e-6
chr5:37852831:G:A	A	1.47722469076406e-5
chr5:37861479:G:A	A	6.29638249603189e-6
chr5:37862155:G:A	A	3.30633106708706e-6
chr5:37864564:A:G	G	-4.58163144806371e-6
chr5:37872684:C:T	T	2.42047623616336e-5
chr5:37873225:C:T	T	-8.55068915621643e-6
chr5:37874307:G:A	A	2.62843457650786e-5
chr5:37879442:C:A	A	-3.59256457591621e-5
chr5:37880700:A:G	G	2.23937785587335e-5
chr5:37882070:G:A	A	-1.08968428862073e-5
chr5:37883919:A:G	G	2.06027104592879e-5
chr5:37889444:G:A	A	-2.44410274846972e-5
chr5:37889954:T:C	C	-1.85465481822212e-5
chr5:37892401:T:G	G	2.38119605574326e-5
chr5:37894176:C:T	T	-2.20211191178997e-6
chr5:37894557:G:A	A	-3.00332562627467e-5
chr5:37901300:C:T	T	3.02999902823544e-6
chr5:37901306:T:C	C	-1.96337744701791e-6
chr5:37901840:G:A	A	-5.48787845462482e-5
chr5:37901877:G:A	A	4.5150242919828e-6
chr5:37905309:G:A	A	-8.96654874404845e-6
chr5:37906763:A:G	G	-1.01441669010655e-6
chr5:37908938:T:G	G	-6.50300509488864e-5
chr5:37909399:C:A	A	4.53684631635659e-6
chr5:37912893:G:T	T	-2.09064793749361e-5
chr5:37913425:G:A	A	-3.98569701379728e-5
chr5:37913580:C:T	T	-5.55656653361281e-6
chr5:37913915:T:C	C	-9.55189641456927e-6
chr5:37915618:G:A	A	-1.66923943125398e-5
chr5:37917692:C:T	T	-8.67318524705689e-6
chr5:37919312:C:T	T	-2.78878338955562e-5
chr5:37921111:G:A	A	-5.00674658775719e-6
chr5:37921414:A:C	C	4.12411920326525e-5
chr5:37922260:T:C	C	3.08281302726589e-7
chr5:37922300:T:G	G	8.53409833743844e-6
chr5:37923031:T:C	C	3.39500782162201e-5
chr5:37923241:C:A	A	7.68884272679958e-6
chr5:37924186:C:A	A	2.55182196003437e-5
chr5:37926546:G:T	T	2.5252336114635e-5
chr5:37927352:G:A	A	-2.32887586297137e-5
chr5:37930762:T:C	C	-3.43683399635883e-5
chr5:37930803:C:T	T	-6.51843803384678e-5
chr5:37938239:A:C	C	-9.51196577289443e-5
chr5:37947673:T:C	C	1.24993685943685e-5
chr5:37949351:T:C	C	2.73302839242403e-6
chr5:37950589:T:C	C	-1.23022953875997e-5
chr5:37955592:A:G	G	2.20011117898275e-5
chr5:37956983:T:C	C	3.24147943095119e-6
chr5:37964749:A:G	G	-2.71994202160195e-6
chr5:37972640:A:G	G	-3.27881540988235e-5
chr5:37984155:C:T	T	-2.42475627677262e-5
chr5:37986391:C:T	T	2.13524878127758e-6
chr5:37989777:T:C	C	-1.94158656162178e-5
chr5:37992116:C:T	T	-6.2711270850966e-5
chr5:37997659:C:T	T	2.3757789637927e-5
chr5:38003819:C:T	T	-4.29419697443333e-5
chr5:38003830:T:C	C	-8.51666104901036e-5
chr5:38010935:T:C	C	-3.79166577462092e-5
chr5:38015598:A:C	C	7.05342857183493e-6
chr5:38030715:G:A	A	2.77944292654233e-5
chr5:38040093:T:C	C	-2.63461485418623e-6
chr5:38040416:A:G	G	-1.45683547089016e-5
chr5:38041296:A:G	G	-1.8841420655897e-5
chr5:38041638:T:C	C	7.68429943917314e-7
chr5:38042730:A:C	C	-2.22559444592278e-5
chr5:38042776:C:T	T	9.3066573456059e-6
chr5:38045979:G:A	A	-3.24412892420487e-5
chr5:38046033:G:A	A	-1.14916764790242e-4
chr5:38048714:G:A	A	-1.59372847081037e-5
chr5:38049420:A:G	G	3.63281830042649e-5
chr5:38051491:G:A	A	8.2309751238867e-6
chr5:38053386:A:G	G	8.80133538677086e-6
chr5:38054546:T:C	C	-1.59141194806724e-5
chr5:38058758:T:C	C	-7.42670055761796e-5
chr5:38062637:T:C	C	2.88080200421759e-5
chr5:38071614:C:A	A	-3.61101371726289e-5
chr5:38077621:C:T	T	1.43409194827362e-5
chr5:38083680:C:T	T	7.50192131265938e-6
chr5:38089005:T:C	C	-5.82194546326735e-6
chr5:38097538:C:T	T	7.59803306166278e-6
chr5:38100752:A:G	G	-2.61409116885428e-5
chr5:38101105:C:T	T	-1.72540467246706e-5
chr5:38102677:A:G	G	7.22300788621271e-7
chr5:38110099:A:G	G	-8.77925139135295e-6
chr5:38111257:C:T	T	-1.72908853279507e-6
chr5:38118321:C:T	T	-5.06007890435358e-5
chr5:38118531:A:G	G	1.50323760636689e-5
chr5:38128221:T:C	C	-5.4742687783657e-6
chr5:38129066:C:A	A	1.96137392978726e-5
chr5:38129193:A:G	G	5.17722431305837e-6
chr5:38135616:A:G	G	-4.50321691008252e-5
chr5:38142851:G:A	A	-1.64606712440513e-4
chr5:38143181:C:T	T	-2.65909521030526e-6
chr5:38143596:C:T	T	-6.532851560371e-5
chr5:38145209:A:G	G	-6.35549204632249e-6
chr5:38147384:C:T	T	-2.61911026257569e-5
chr5:38148692:C:A	A	-1.03259482197064e-5
chr5:38152442:C:T	T	-5.55276695526652e-6
chr5:38157928:A:G	G	2.28121882612079e-5
chr5:38158207:A:G	G	-3.29517375218066e-5
chr5:38160134:T:C	C	1.12159413421063e-5
chr5:38161176:C:T	T	2.72756446896362e-5
chr5:38178446:G:T	T	-2.75880204144327e-5
chr5:38180339:C:T	T	-1.2630881938007e-5
chr5:38181830:A:C	C	7.0644500824632e-5
chr5:38188619:G:A	A	2.49042835725668e-6
chr5:38189530:C:T	T	2.63114425165488e-6
chr5:38193715:G:A	A	-8.93952441412443e-6
chr5:38198567:T:C	C	4.76565468031883e-6
chr5:38201273:T:C	C	7.51970335854032e-6
chr5:38201678:C:A	A	2.06304998816689e-5
chr5:38209945:C:T	T	-2.9136593743611e-5
chr5:38218781:T:C	C	-3.10758492500975e-6
chr5:38221558:T:C	C	-5.29150416715146e-6
chr5:38226444:A:G	G	1.40808798693228e-5
chr5:38231175:C:A	A	6.65949918789474e-5
chr5:38248199:G:A	A	2.73182904875784e-5
chr5:38249615:C:T	T	1.72345465277828e-5
chr5:38254994:G:A	A	1.50877942033267e-5
chr5:38261015:G:T	T	3.43029364485379e-5
chr5:38264633:A:G	G	4.34873137688564e-5
chr5:38266407:A:G	G	4.94715539629007e-5
chr5:38270177:A:G	G	3.88193555202613e-5
chr5:38271550:C:T	T	2.66987157920687e-5
chr5:38272390:G:A	A	3.76700358059105e-5
chr5:38281295:C:T	T	1.89288903721328e-5
chr5:38283122:C:A	A	1.96580281599345e-6
chr5:38284561:C:T	T	1.98877233292659e-5
chr5:38290711:C:T	T	3.69915406783199e-5
chr5:38292727:G:A	A	1.09312753394856e-4
chr5:38300031:A:G	G	3.41550947853384e-5
chr5:38307718:T:C	C	6.97119572529448e-6
chr5:38313709:G:T	T	-1.69808870064849e-5
chr5:38315715:C:T	T	9.84395111033843e-6
chr5:38317421:C:T	T	-8.73563718511782e-5
chr5:38334895:G:T	T	-1.61386920747533e-5
chr5:38350541:G:A	A	-2.66888212246936e-5
chr5:38351000:T:G	G	-8.73532265385668e-6
chr5:38351502:A:G	G	3.18618737926889e-6
chr5:38361381:G:A	A	-4.03665903948446e-6
chr5:38365925:A:G	G	4.65941664532988e-5
chr5:38366031:G:A	A	3.92048340402653e-6
chr5:38368617:C:T	T	5.04129136317555e-7
chr5:38370435:T:C	C	6.28928362513759e-6
chr5:38370961:A:G	G	-4.13843657241732e-5
chr5:38375697:G:A	A	-3.40758976350674e-5
chr5:38376660:A:G	G	1.72856575842194e-5
chr5:38377670:C:T	T	-1.48429086874421e-5
chr5:38378381:C:T	T	2.01845118438456e-5
chr5:38381304:A:G	G	5.83228790067285e-6
chr5:38381343:G:A	A	4.30568638754938e-6
chr5:38383175:T:G	G	2.02731609060679e-5
chr5:38383289:C:T	T	1.85504627300259e-5
chr5:38383806:A:G	G	2.32724104577151e-6
chr5:38390027:G:T	T	-1.94467856024594e-5
chr5:38396422:G:A	A	-1.70325421859517e-5
chr5:38396976:G:A	A	2.10303082428382e-5
chr5:38398328:A:G	G	-1.88010409052429e-5
chr5:38409045:C:T	T	3.4078990516704e-5
chr5:38417737:A:G	G	-4.41274150116322e-7
chr5:38422050:G:A	A	-2.48882873304286e-5
chr5:38422789:C:T	T	-2.22121187657425e-6
chr5:38423482:A:C	C	-3.60302772048635e-5
chr5:38424906:G:A	A	1.4992735937055e-5
chr5:38438515:T:C	C	-2.25841776548559e-5
chr5:38439111:G:A	A	1.06349306968329e-5
chr5:38442566:A:G	G	1.7360089155698e-5
chr5:38456358:A:G	G	-1.13234577402939e-5
chr5:38466263:C:T	T	7.5289356710222e-7
chr5:38467532:C:T	T	7.83282924024846e-6
chr5:38473111:T:C	C	5.6809173320934e-5
chr5:38476741:T:C	C	2.80294596585373e-5
chr5:38485963:C:T	T	3.16291212013838e-5
chr5:38496160:T:C	C	4.34376012879501e-5
chr5:38513459:T:C	C	-5.18443188022492e-5
chr5:38523638:T:C	C	-6.68770251201737e-5
chr5:38527206:G:A	A	-1.10462230043493e-4
chr5:38565537:A:G	G	5.651748543982e-5
chr5:38580639:A:G	G	-7.01493961396294e-5
chr5:38584931:G:A	A	4.6454937568732e-6
chr5:38593586:C:T	T	4.19491820218321e-5
chr5:38597376:A:G	G	-3.42006643278792e-5
chr5:38598597:A:G	G	-1.13290107611084e-4
chr5:38600971:G:A	A	7.75533232026194e-6
chr5:38611666:T:C	C	6.25058198273609e-6
chr5:38640396:T:C	C	2.17395731380513e-5
chr5:38655506:A:G	G	1.53306065649177e-4
chr5:38659886:G:A	A	-1.92925024726959e-5
chr5:38668878:C:T	T	7.30472592940455e-5
chr5:38673126:T:G	G	-1.21820242687441e-5
chr5:38677641:A:G	G	-2.24182532763007e-5
chr5:38690321:A:G	G	-2.95520951880392e-6
chr5:38694381:G:T	T	5.34503133090788e-6
chr5:38712492:A:C	C	-1.84812207284381e-5
chr5:38712619:G:A	A	-1.3141611296733e-5
chr5:38717246:C:T	T	-1.00981056244589e-5
chr5:38722261:A:G	G	3.02812749175e-5
chr5:38723057:G:A	A	1.05763331228996e-5
chr5:38724781:G:A	A	-2.68079849618792e-5
chr5:38724941:A:C	C	9.55868582769239e-6
chr5:38726368:C:T	T	1.04749128046097e-5
chr5:38728495:A:G	G	-2.71421401048507e-6
chr5:38731246:A:C	C	-9.32188829759648e-6
chr5:38736852:C:T	T	-2.10753760495166e-6
chr5:38741570:G:T	T	6.77690209765551e-5
chr5:38743466:C:T	T	2.96526577008786e-6
chr5:38745769:G:A	A	-3.01461421419037e-5
chr5:38749940:C:T	T	8.14164328801677e-7
chr5:38753877:C:T	T	4.93557387080923e-6
chr5:38756192:G:A	A	5.719301754264e-6
chr5:38757071:T:C	C	-7.97373107159939e-6
chr5:38757233:T:C	C	-1.59498108131412e-7
chr5:38761134:G:A	A	1.37762060987502e-5
chr5:38763254:G:A	A	-3.22109226698354e-5
chr5:38770060:G:A	A	-1.42376838273164e-6
chr5:38771178:C:A	A	4.43595180986745e-5
chr5:38771720:A:G	G	-4.7860963053561e-6
chr5:38772220:G:A	A	-8.9791595394741e-6
chr5:38777281:G:A	A	-2.69611920668899e-6
chr5:38789325:G:A	A	1.11410921151742e-5
chr5:38792384:C:A	A	-1.82095725776409e-6
chr5:38793595:C:T	T	-1.5389918265988e-5
chr5:38802308:A:G	G	2.54875146243767e-6
chr5:38806805:G:T	T	5.74722345477805e-6
chr5:38806938:A:G	G	-1.30604494015195e-5
chr5:38811419:G:A	A	-1.63222729217051e-5
chr5:38820593:G:A	A	3.04410852221889e-5
chr5:38826058:A:C	C	-1.8999356688497e-6
chr5:38827470:A:G	G	1.08327675563366e-5
chr5:38833764:A:G	G	-2.40594772443593e-5
chr5:38834845:A:G	G	-1.80112483110264e-5
chr5:38839611:C:T	T	-3.3834857637327e-5
chr5:38842857:C:T	T	-3.86230660854267e-5
chr5:38850888:C:A	A	-3.16522969013921e-5
chr5:38852157:C:T	T	-2.63355899634008e-5
chr5:38867630:C:T	T	-5.54219487244807e-5
chr5:38869977:C:T	T	-8.00261222204113e-6
chr5:38872281:C:T	T	2.79328685052271e-5
chr5:38873226:A:G	G	8.87673690070491e-6
chr5:38877231:A:G	G	-3.06808261517277e-6
chr5:38879116:T:C	C	1.19553611065804e-5
chr5:38880587:A:G	G	-2.96616249751303e-6
chr5:38883558:A:G	G	3.71826612554194e-5
chr5:38883969:T:G	G	-5.60793019023992e-5
chr5:38885938:T:G	G	-1.79449145843047e-6
chr5:38888629:T:G	G	5.35484441361122e-5
chr5:38888710:C:T	T	-2.30615820336775e-5
chr5:38889112:T:G	G	-1.58948054250786e-5
chr5:38898345:G:A	A	-2.25998029585559e-5
chr5:38902088:G:A	A	-1.11737243535901e-5
chr5:38912870:T:C	C	-8.22337700074524e-6
chr5:38917472:G:A	A	-1.58983961458645e-5
chr5:38919056:G:A	A	-1.44386611156813e-5
chr5:38922296:G:A	A	-2.24651831562597e-6
chr5:38933310:C:T	T	-7.48566670844455e-7
chr5:38933647:C:T	T	-9.43006494215146e-6
chr5:38942347:G:A	A	-7.84506197514703e-6
chr5:38955694:G:A	A	-2.46395057963029e-6
chr5:38970531:T:C	C	-2.42629477817766e-5
chr5:38974827:A:G	G	-3.05545681016115e-5
chr5:38977555:G:A	A	-9.55122417279637e-6
chr5:38982611:T:C	C	1.04760168165637e-5
chr5:38985167:C:A	A	9.48027194975782e-6
chr5:38985201:C:T	T	-7.83933205518154e-6
chr5:38998634:G:A	A	-2.02723261769657e-5
chr5:39007963:T:C	C	1.11299119837266e-4
chr5:39015251:G:T	T	-5.72513706663685e-6
chr5:39048921:G:A	A	1.47578807153029e-5
chr5:39054332:G:A	A	5.10221341636634e-6
chr5:39058254:G:A	A	-6.14993648449505e-6
chr5:39062875:G:A	A	3.7154479758131e-6
chr5:39063865:C:T	T	-1.35153505000778e-5
chr5:39072474:G:A	A	-1.14816539879412e-5
chr5:39076908:G:A	A	-2.2096449513913e-5
chr5:39081373:A:G	G	-1.36587496384149e-5
chr5:39086972:T:C	C	-5.91921390811353e-6
chr5:39095462:G:A	A	2.4571873726933e-5
chr5:39096026:A:G	G	-5.98024995420255e-7
chr5:39104816:C:T	T	-2.24039435385398e-5
chr5:39111622:T:C	C	-1.98090517505244e-5
chr5:39113836:A:G	G	1.3878781580643e-5
chr5:39115079:T:C	C	-1.5445746099844e-5
chr5:39117286:C:A	A	-4.73215832283471e-5
chr5:39132357:G:T	T	3.86707907473647e-6
chr5:39140715:G:A	A	1.60596302767444e-5
chr5:39143500:A:G	G	-3.40052066524604e-5
chr5:39145116:G:A	A	3.0433235588313e-6
chr5:39154885:C:A	A	-7.10298925162135e-5
chr5:39167934:C:T	T	-8.16329077901711e-6
chr5:39172029:G:A	A	5.23825198767571e-6
chr5:39191104:C:T	T	1.5138299273785e-6
chr5:39191192:C:T	T	-4.76304986837377e-6
chr5:39197070:G:A	A	2.76466788545459e-5
chr5:39198965:A:G	G	1.74687242628589e-5
chr5:39199461:T:G	G	-1.82631042124048e-6
chr5:39202809:G:A	A	5.73351703516657e-5
chr5:39207224:G:A	A	7.23499294911063e-6
chr5:39207837:C:T	T	3.64292058988201e-6
chr5:39207953:A:G	G	2.09901087703691e-5
chr5:39216778:G:A	A	9.31319492367465e-7
chr5:39227274:T:G	G	4.73512930117678e-6
chr5:39233386:T:C	C	-8.61878719799475e-6
chr5:39254706:G:A	A	-1.36589847670709e-4
chr5:39256965:A:G	G	2.88169054877489e-5
chr5:39259341:G:A	A	3.40391387880681e-8
chr5:39263902:A:G	G	2.25462385503689e-5
chr5:39265721:A:G	G	1.63208855469163e-5
chr5:39268269:C:T	T	1.25615383967196e-5
chr5:39275323:T:C	C	-3.5885826822923e-5
chr5:39309951:C:T	T	9.10934408095056e-5
chr5:39312620:C:T	T	-4.67533280918246e-7
chr5:39315643:G:A	A	-1.72298942936232e-5
chr5:39322754:C:T	T	-1.92450840393951e-5
chr5:39327771:T:C	C	-2.85362313959503e-5
chr5:39328404:A:G	G	-1.83213412697888e-5
chr5:39331684:T:C	C	-1.38029718367711e-5
chr5:39342206:C:T	T	7.94026389036663e-6
chr5:39342916:T:C	C	-2.13446542982466e-5
chr5:39343061:A:G	G	-3.84708063861263e-5
chr5:39349723:T:G	G	-6.88863022362005e-5
chr5:39351502:G:A	A	-1.39150321068248e-6
chr5:39355489:G:A	A	7.84189375050562e-6
chr5:39359221:A:C	C	9.3346109940808e-6
chr5:39360431:A:G	G	1.74589443311667e-5
chr5:39364372:A:G	G	-9.39531883865758e-6
chr5:39364452:G:A	A	4.96353366855015e-6
chr5:39370805:G:A	A	-1.02706678601467e-6
chr5:39377030:G:A	A	2.56842134630731e-5
chr5:39395295:G:A	A	-2.63149631948755e-6
chr5:39412509:G:T	T	-1.24164040024985e-6
chr5:39414105:C:T	T	-1.05099423105574e-5
chr5:39415758:C:T	T	-9.75159628533798e-7
chr5:39417744:T:C	C	3.63573668682318e-6
chr5:39425918:T:C	C	-8.41568241743496e-7
chr5:39427948:C:T	T	-3.7876118934895e-6
chr5:39434247:G:A	A	2.6199300253121e-6
chr5:39436142:A:C	C	6.53048698553622e-6
chr5:39439204:A:G	G	5.12398083132972e-6
chr5:39440164:C:A	A	-2.49343312980772e-5
chr5:39444137:C:T	T	1.87523494800749e-5
chr5:39451799:T:G	G	9.96283303266065e-6
chr5:39454542:A:C	C	7.58625333440346e-6
chr5:39456032:G:A	A	-2.79865074969731e-5
chr5:39464058:C:T	T	1.78229785217559e-5
chr5:39471074:T:C	C	1.49542749805287e-5
chr5:39476186:A:G	G	9.78885268512976e-6
chr5:39478674:T:C	C	-4.32983440531133e-6
chr5:39483840:T:C	C	-1.4201714345443e-5
chr5:39487662:T:C	C	-2.39977239656754e-5
chr5:39487802:C:T	T	-1.45073556902365e-6
chr5:39500818:T:C	C	1.98024558306083e-5
chr5:39503449:A:G	G	9.9746365418848e-7
chr5:39511849:A:G	G	1.64488820381885e-5
chr5:39512512:G:A	A	4.10740956687524e-6
chr5:39517118:C:T	T	1.52605163036497e-5
chr5:39519201:C:T	T	1.4927139928457e-5
chr5:39523574:A:G	G	7.73268606650897e-6
chr5:39527336:G:A	A	-2.06727868121762e-6
chr5:39530862:A:G	G	4.06724529128423e-6
chr5:39532471:G:A	A	4.47362961297174e-6
chr5:39534406:T:C	C	1.48586743408879e-5
chr5:39536097:A:G	G	3.8865873522793e-5
chr5:39539207:G:T	T	-3.52364592417876e-6
chr5:39543578:T:C	C	1.61071260303282e-5
chr5:39544456:T:G	G	1.58082436885965e-5
chr5:39547076:A:G	G	4.09054625479283e-5
chr5:39568705:A:G	G	-2.50130941165978e-7
chr5:39571464:G:A	A	-3.07181359321526e-5
chr5:39571576:C:A	A	1.23528523142339e-5
chr5:39572032:T:C	C	-1.57150484874122e-5
chr5:39572469:C:T	T	-5.18866848223898e-6
chr5:39572487:T:G	G	6.93748052285162e-6
chr5:39573581:A:G	G	1.13186417833314e-5
chr5:39574003:A:G	G	3.62213782902819e-5
chr5:39575064:A:G	G	-1.16401937256528e-5
chr5:39578558:T:C	C	-1.44181503795276e-5
chr5:39578701:T:C	C	6.62467022566474e-6
chr5:39578984:A:G	G	-7.43388715012008e-6
chr5:39579697:A:G	G	1.04488125311495e-6
chr5:39582732:G:A	A	-8.59115198619812e-6
chr5:39584543:T:G	G	-2.19238836902774e-6
chr5:39586923:C:T	T	1.46636451850533e-5
chr5:39587982:A:G	G	-8.13833568415816e-7
chr5:39606233:G:A	A	-5.39250442607703e-6
chr5:39612055:C:T	T	1.13436461411004e-5
chr5:39612681:G:A	A	7.18904282991188e-6
chr5:39614599:T:C	C	1.26534494748091e-5
chr5:39615529:G:T	T	-1.90399100773841e-5
chr5:39617002:T:C	C	1.2428821443171e-5
chr5:39624978:G:A	A	4.31445670865081e-7
chr5:39625122:G:T	T	-2.95080547484681e-5
chr5:39627530:C:A	A	1.04988870228622e-5
chr5:39633114:T:C	C	2.62646065809437e-5
chr5:39638040:C:A	A	-1.32651523668086e-5
chr5:39641052:C:T	T	-6.39504414530371e-6
chr5:39647568:A:G	G	4.80159398885898e-5
chr5:39652158:A:C	C	-2.5617919927096e-5
chr5:39662822:G:A	A	1.92449094577495e-5
chr5:39666206:A:G	G	8.18593936280484e-6
chr5:39666227:C:T	T	8.18593936280484e-6
chr5:39666805:T:G	G	8.18593936280484e-6
chr5:39670944:G:A	A	4.97542181030238e-5
chr5:39675652:T:C	C	-1.2700732145295e-4
chr5:39679387:C:T	T	5.02457162006862e-6
chr5:39680619:G:T	T	9.73415604000786e-6
chr5:39694403:A:G	G	-1.44113506875299e-5
chr5:39696784:A:G	G	-1.54180919958035e-5
chr5:39702519:A:G	G	-1.33848571775458e-5
chr5:39710027:A:G	G	-1.37526810731368e-5
chr5:39710386:T:C	C	1.45846452416184e-5
chr5:39722007:C:A	A	-2.82261455287256e-5
chr5:39727651:A:C	C	-1.83056243306924e-5
chr5:39735889:G:T	T	-1.55326993484561e-5
chr5:39742642:A:G	G	2.39710727651043e-5
chr5:39742903:T:C	C	6.18860647388007e-6
chr5:39743852:A:G	G	5.16162160429918e-6
chr5:39748368:G:T	T	-1.91290844252924e-5
chr5:39753433:A:G	G	-5.31151255528273e-5
chr5:39754644:T:C	C	2.76128602881854e-5
chr5:39762682:C:T	T	-1.36846011773918e-4
chr5:39770055:T:C	C	-6.52022198016776e-5
chr5:39770900:A:G	G	1.42394557130409e-4
chr5:39771722:A:G	G	1.10180339791374e-6
chr5:39776395:T:G	G	-2.36615176759313e-5
chr5:39780504:C:T	T	6.05676919382963e-5
chr5:39783268:A:G	G	-1.7307726430658e-5
chr5:39800155:A:C	C	3.27358553459387e-5
chr5:39801128:A:G	G	-2.00779933384825e-5
chr5:39801636:G:A	A	3.36309779775591e-5
chr5:39806062:C:A	A	-2.21607089648705e-5
chr5:39806115:A:G	G	1.77387303223907e-5
chr5:39810006:G:A	A	-2.3254638363861e-5
chr5:39816733:C:T	T	-1.61758833424739e-5
chr5:39825638:T:C	C	-3.17108390614545e-6
chr5:39829762:A:C	C	-3.47342709589262e-5
chr5:39858519:T:C	C	9.26858839654649e-5
chr5:39861724:T:G	G	4.04355210484089e-5
chr5:39863185:G:T	T	-2.60591968590513e-5
chr5:39866811:G:T	T	6.86523432768494e-5
chr5:39878117:G:A	A	1.362649247017e-4
chr5:39882672:T:C	C	1.63200929118936e-5
chr5:39883903:C:A	A	1.07463907469398e-5
chr5:39890277:T:C	C	4.09663361131382e-5
chr5:39894069:T:G	G	6.41050054209892e-5
chr5:39895145:A:G	G	-1.38619989790553e-5
chr5:39900861:A:C	C	-1.38125941445208e-5
chr5:39907055:T:G	G	6.73894008622598e-5
chr5:39924820:G:A	A	1.78278785005488e-5
chr5:39929668:G:A	A	6.58916953325673e-6
chr5:39929864:G:T	T	2.03932438504794e-5
chr5:39946058:G:A	A	2.18294564236946e-5
chr5:39950164:G:T	T	3.71471202622123e-5
chr5:39950643:C:T	T	-4.10764908651567e-6
chr5:39979070:C:T	T	6.60671619768507e-5
chr5:39990277:C:T	T	-4.13734060227115e-6
chr5:39990314:C:T	T	8.62640401153597e-5
chr5:40011292:T:C	C	-6.97958370933305e-5
chr5:40014884:A:G	G	-3.21564807629494e-6
chr5:40024982:G:T	T	-2.44289448038854e-6
chr5:40025860:A:G	G	-6.18107773467672e-5
chr5:40030911:C:A	A	1.57113153104541e-5
chr5:40036585:C:A	A	-4.39611224786678e-5
chr5:40037936:A:G	G	7.23860121218733e-5
chr5:40042143:G:A	A	1.33528238129035e-5
chr5:40049817:T:C	C	-2.33568710989206e-5
chr5:40050199:A:G	G	-3.31994912158231e-5
chr5:40050279:T:C	C	-3.42243566426794e-6
chr5:40052594:C:T	T	1.66797582953825e-5
chr5:40055155:T:C	C	-2.60465734197099e-6
chr5:40069060:C:T	T	1.42282666685963e-5
chr5:40078344:G:A	A	5.92957821585483e-4
chr5:40093530:G:A	A	-3.16746840331893e-5
chr5:40095746:C:T	T	-2.13020714596672e-5
chr5:40096054:T:C	C	-1.93575590808545e-5
chr5:40121385:C:T	T	8.54736924879914e-6
chr5:40121799:G:T	T	7.93540765546478e-5
chr5:40134675:G:A	A	-8.67801951308271e-6
chr5:40139606:T:C	C	7.44120742351655e-5
chr5:40140276:C:T	T	-6.0570945924823e-5
chr5:40140391:G:A	A	2.11053984403644e-5
chr5:40140454:T:C	C	-7.20703485282912e-5
chr5:40146356:A:G	G	1.28159015480953e-5
chr5:40146843:C:T	T	-6.89589965586424e-6
chr5:40148661:A:G	G	-2.14505483980569e-6
chr5:40154667:A:G	G	2.19587202269174e-5
chr5:40155262:T:G	G	-6.09106051120231e-6
chr5:40157956:C:T	T	6.34052092486166e-5
chr5:40159540:G:A	A	-1.40699571879418e-4
chr5:40166214:A:G	G	9.53609834580462e-5
chr5:40174344:C:T	T	-3.37132169614876e-6
chr5:40174561:T:C	C	-1.41715589016447e-5
chr5:40183118:C:A	A	-3.45651664376395e-6
chr5:40183694:T:C	C	-4.59049476725063e-5
chr5:40188768:T:C	C	4.6078900349266e-5
chr5:40190510:A:G	G	-1.32956378246794e-5
chr5:40192833:A:C	C	-6.1187658019714e-6
chr5:40193395:T:C	C	-1.48383440751726e-4
chr5:40193749:T:G	G	-1.01916460044606e-4
chr5:40194101:A:G	G	-3.00639492440142e-6
chr5:40195341:T:G	G	-1.02966899962143e-5
chr5:40201834:T:C	C	2.05755910798949e-5
chr5:40210831:C:T	T	1.03894574482139e-5
chr5:40215521:G:A	A	5.64931936345775e-6
chr5:40223081:T:C	C	-2.33344738267639e-7
chr5:40225863:A:G	G	1.7182971649803e-4
chr5:40226817:C:T	T	9.85559354570268e-5
chr5:40228272:A:G	G	1.33839544431971e-4
chr5:40228511:A:G	G	1.70573330090625e-4
chr5:40234122:A:G	G	5.55338146916466e-5
chr5:40241672:A:G	G	-6.40607749014471e-5
chr5:40260827:G:A	A	1.038619842263e-5
chr5:40267828:T:C	C	1.24542685914766e-6
chr5:40286395:C:T	T	7.1530015653327e-6
chr5:40286760:A:C	C	1.55230107567813e-5
chr5:40287420:G:A	A	-1.72830711811694e-5
chr5:40287627:A:G	G	7.03335934863109e-6
chr5:40288907:T:G	G	1.0227043213425e-4
chr5:40291787:G:T	T	-3.8853979676271e-5
chr5:40293197:G:A	A	1.69705728425352e-5
chr5:40302350:C:T	T	1.43047768522801e-5
chr5:40306675:C:T	T	5.03488746358331e-5
chr5:40319028:C:A	A	2.9188737374804e-5
chr5:40324189:G:T	T	9.34621370409742e-6
chr5:40324430:G:A	A	1.17318459999028e-6
chr5:40351614:A:G	G	6.97854195668127e-6
chr5:40372121:A:G	G	2.36422491642251e-5
chr5:40377387:G:A	A	1.3721848063368e-5
chr5:40392626:T:C	C	5.64962845878494e-6
chr5:40392830:C:A	A	-1.40682696532227e-5
chr5:40394569:A:C	C	5.86461621859377e-6
chr5:40401407:T:G	G	5.43369109430599e-6
chr5:40401607:T:C	C	1.86842905283436e-5
chr5:40410482:T:C	C	4.27825364894511e-6
chr5:40410833:G:T	T	4.27825364894511e-6
chr5:40411189:T:C	C	4.27825364894511e-6
chr5:40414493:G:A	A	1.24442646652696e-5
chr5:40414965:C:T	T	4.30785290457587e-6
chr5:40424324:A:C	C	3.71476505576362e-6
chr5:40426674:T:C	C	-4.27994251358517e-6
chr5:40429090:C:T	T	6.28205317317654e-6
chr5:40429327:T:C	C	4.90606957944774e-5
chr5:40431081:A:C	C	6.11737760830399e-6
chr5:40437846:C:T	T	5.62817132312493e-6
chr5:40440067:G:A	A	-3.32698506507629e-5
chr5:40442093:C:T	T	1.80316023370137e-5
chr5:40445579:T:C	C	-7.34236181001299e-6
chr5:40467020:T:G	G	-2.15127459351737e-5
chr5:40467170:T:C	C	3.47410447970266e-6
chr5:40484836:A:G	G	1.58133742423116e-5
chr5:40490688:G:A	A	1.07081208497197e-6
chr5:40493544:T:C	C	2.68557155537257e-5
chr5:40496321:G:T	T	3.88992074342247e-6
chr5:40497502:G:A	A	7.40282220608447e-6
chr5:40500565:G:A	A	1.29107659315374e-5
chr5:40508635:T:C	C	-5.52537448080602e-6
chr5:40510362:T:C	C	1.22811538663792e-5
chr5:40513564:A:G	G	4.94972672281338e-6
chr5:40520115:A:G	G	1.13031545703278e-5
chr5:40521546:A:G	G	1.26389860601731e-5
chr5:40530784:C:T	T	2.36727979723078e-6
chr5:40547350:A:C	C	3.40029355144887e-6
chr5:40550943:T:C	C	-3.23417781076917e-5
chr5:40553744:G:A	A	7.75919108081407e-6
chr5:40594656:A:G	G	2.96668354861873e-6
chr5:40597516:G:A	A	-5.38764999809209e-6
chr5:40607808:T:C	C	1.10718978242449e-5
chr5:40622838:G:A	A	5.64569242448587e-6
chr5:40626651:T:C	C	4.16668084955821e-6
chr5:40626964:T:C	C	-5.01123526602219e-6
chr5:40646458:G:T	T	-3.47637829030408e-5
chr5:40648755:T:C	C	-5.46729377319995e-6
chr5:40649161:C:T	T	-2.66030614666023e-5
chr5:40669408:T:G	G	-9.55232281056682e-6
chr5:40675864:G:T	T	-1.2413157340314e-5
chr5:40679465:T:C	C	-2.00319555368318e-5
chr5:40684023:C:T	T	-8.77297936644095e-6
chr5:40716051:C:A	A	-5.30777848806057e-6
chr5:40742336:T:C	C	-8.51981660641765e-6
chr5:40743415:A:G	G	-7.00089182341685e-6
chr5:40753509:T:C	C	1.55592507879817e-6
chr5:40753775:G:A	A	2.27219992503374e-5
chr5:40755466:C:T	T	-1.87343414269121e-6
chr5:40757431:T:C	C	-8.06126476818007e-6
chr5:40766401:A:G	G	-1.49886827205925e-4
chr5:40767295:A:G	G	-7.22820247837282e-6
chr5:40771114:C:T	T	-1.75395387608469e-5
chr5:40773076:C:T	T	-3.80418713329684e-6
chr5:40785709:T:C	C	-1.06885477608115e-5
chr5:40791782:C:T	T	-6.43939351639899e-6
chr5:40795766:C:T	T	-1.34628367113905e-5
chr5:40812752:C:T	T	3.07691289309121e-5
chr5:40813799:T:C	C	5.92981178884048e-5
chr5:40829209:C:T	T	-6.12003444944889e-6
chr5:40831706:G:A	A	5.40336653549024e-6
chr5:40841639:C:T	T	-1.15634691026122e-5
chr5:40855043:T:C	C	9.73439910547743e-5
chr5:40858597:C:A	A	3.83866997762923e-5
chr5:40860173:A:G	G	-6.95120387139452e-5
chr5:40887679:A:G	G	7.42783365083168e-6
chr5:40902221:A:G	G	7.164484096075e-5
chr5:40904890:G:A	A	-1.42459447619362e-5
chr5:40929441:G:A	A	1.38406129684333e-5
chr5:40930499:C:A	A	7.46454878115057e-5
chr5:40940969:T:C	C	1.95407159318292e-6
chr5:40943340:T:C	C	-1.87684819159631e-5
chr5:40953089:C:T	T	2.87987845840541e-5
chr5:40961062:A:G	G	-3.74381610530417e-5
chr5:40961771:A:G	G	-2.90619018696883e-5
chr5:40962445:G:A	A	-1.16843121213333e-5
chr5:40967928:T:C	C	1.65632841179957e-5
chr5:40973903:A:G	G	1.54686679401826e-5
chr5:40977658:C:T	T	6.9848197423493e-6
chr5:40980000:C:T	T	-3.62490018205495e-5
chr5:40980483:A:G	G	-2.03456597560076e-5
chr5:40981929:T:C	C	1.8918283198588e-6
chr5:40985502:C:T	T	1.13270897728013e-5
chr5:40988681:T:C	C	1.50662255367682e-6
chr5:40991242:C:T	T	3.89855329308626e-5
chr5:40994417:A:C	C	1.66849084108984e-5
chr5:40995107:C:T	T	5.324068716491e-7
chr5:40995874:A:G	G	-2.75558370844552e-5
chr5:40997512:G:A	A	9.64441508457564e-6
chr5:40997894:G:A	A	-2.39169722245571e-5
chr5:40998094:T:C	C	-1.56474698303356e-6
chr5:40998677:T:C	C	5.20384710133418e-5
chr5:40998749:G:A	A	-1.72166007038575e-6
chr5:41000241:G:A	A	1.57075731669845e-6
chr5:41001390:G:T	T	6.26808311375198e-6
chr5:41008678:A:G	G	-6.85076437671264e-7
chr5:41009180:G:A	A	-5.49978481217652e-6
chr5:41010329:C:T	T	7.51445124986412e-6
chr5:41017426:G:T	T	-1.22654919988042e-4
chr5:41018115:C:T	T	-5.8308321691323e-5
chr5:41018696:A:G	G	4.83319637857253e-5
chr5:41032896:A:G	G	4.27079179699122e-5
chr5:41033061:T:C	C	8.44457725776839e-6
chr5:41037501:C:T	T	3.74635784954834e-5
chr5:41037863:T:C	C	-1.05361248272776e-6
chr5:41040188:A:G	G	-1.35302615552041e-5
chr5:41040229:T:C	C	2.42473742239063e-5
chr5:41042182:G:T	T	5.84490382592092e-5
chr5:41048024:T:C	C	-1.26017509330128e-4
chr5:41048286:T:G	G	1.21183169945793e-5
chr5:41048431:C:T	T	6.55739247532711e-6
chr5:41048945:C:T	T	4.33339797661307e-5
chr5:41049295:C:T	T	3.91971380865492e-5
chr5:41050102:C:T	T	5.54516828275683e-8
chr5:41056268:G:A	A	9.12730539543114e-6
chr5:41057460:T:C	C	3.12828170242029e-5
chr5:41061613:C:T	T	-1.19406397254302e-6
chr5:41061614:A:G	G	3.07995204726271e-5
chr5:41061769:T:C	C	1.68392403633479e-5
chr5:41064113:G:T	T	-2.3144821589333e-6
chr5:41069750:T:C	C	1.33660418667419e-5
chr5:41070133:T:C	C	9.11404378229413e-6
chr5:41070145:A:G	G	1.4082954164195e-5
chr5:41070738:C:T	T	1.04279225080943e-5
chr5:41085568:G:A	A	5.15754774314157e-6
chr5:41092707:T:C	C	5.03678689350981e-6
chr5:41094307:C:A	A	1.00303426713831e-5
chr5:41098762:A:G	G	4.18652532949975e-5
chr5:41102872:A:G	G	-2.60614152252432e-6
chr5:41116123:G:A	A	1.19435575157317e-5
chr5:41133485:G:A	A	-4.04136419050998e-5
chr5:41142504:C:T	T	-2.51998148297057e-5
chr5:41175137:C:T	T	-2.73223740953324e-6
chr5:41182262:C:T	T	-1.00083027079296e-5
chr5:41186118:T:G	G	4.43315297403946e-6
chr5:41188189:G:A	A	1.46417913840739e-6
chr5:41190297:A:C	C	1.93937835594716e-5
chr5:41199857:G:T	T	1.39079768370071e-5
chr5:41215150:T:G	G	-6.11602509402381e-5
chr5:41219838:G:A	A	-7.84648216203868e-7
chr5:41223759:C:A	A	5.49247628290677e-6
chr5:41231163:G:A	A	-1.27841391438243e-4
chr5:41233944:C:T	T	5.98011145316129e-6
chr5:41250331:G:A	A	4.99131975881048e-6
chr5:41262588:G:A	A	-7.98800803465316e-7
chr5:41264461:G:A	A	6.76312299693505e-8
chr5:41274654:A:G	G	4.33400222839134e-7
chr5:41278184:A:G	G	-5.56075656119836e-5
chr5:41278246:C:T	T	-4.6904269827294e-5
chr5:41285961:A:G	G	2.39644772784894e-5
chr5:41286940:T:G	G	-5.67520566169282e-6
chr5:41287809:G:A	A	-6.03939518822851e-7
chr5:41313236:C:T	T	3.20444376792553e-5
chr5:41329921:A:G	G	-5.00473609180793e-6
chr5:41334314:C:T	T	-5.78227684453792e-6
chr5:41340480:C:A	A	-1.99287516626102e-5
chr5:41342985:C:A	A	-4.93805359361235e-6
chr5:41373103:A:G	G	8.26934502752518e-5
chr5:41382579:G:T	T	6.44763580985778e-5
chr5:41405793:G:T	T	2.06382936109135e-5
chr5:41406258:T:C	C	7.34396055243058e-5
chr5:41407938:A:G	G	-1.04637580724625e-4
chr5:41411727:A:G	G	-8.46910869257642e-5
chr5:41419483:T:C	C	-1.95160440189093e-5
chr5:41429674:T:G	G	-3.89934777153745e-6
chr5:41432341:C:T	T	1.14474044761602e-5
chr5:41436213:T:C	C	-1.41700841473075e-5
chr5:41441942:T:C	C	-4.51936515154327e-5
chr5:41442321:C:T	T	-1.63516623707727e-5
chr5:41443832:A:G	G	-3.90071784274309e-6
chr5:41444207:C:T	T	1.75537302946412e-5
chr5:41453532:T:C	C	-4.53897465014545e-6
chr5:41458135:C:T	T	2.62093926556093e-5
chr5:41504711:A:G	G	4.03166802169999e-6
chr5:41506293:T:C	C	1.31937784186994e-5
chr5:41506950:C:T	T	2.64788383187441e-5
chr5:41508913:A:G	G	-8.33104359149207e-7
chr5:41529346:C:T	T	6.59308413666651e-6
chr5:41541481:C:T	T	1.95853229745633e-6
chr5:41544850:C:T	T	-9.80609044008838e-6
chr5:41559977:A:G	G	-9.79953802482219e-6
chr5:41560664:T:C	C	1.10552239163512e-5
chr5:41564460:C:T	T	1.05827684374279e-6
chr5:41572620:G:A	A	2.49200392041698e-5
chr5:41574241:G:A	A	-6.41901661082477e-6
chr5:41574459:C:A	A	4.83152651148829e-7
chr5:41585535:G:A	A	3.23181464237134e-5
chr5:41586303:T:C	C	-4.5063848287627e-6
chr5:41587300:T:C	C	7.73788681990073e-6
chr5:41596235:G:A	A	-3.86169125343152e-5
chr5:41604297:G:A	A	-4.87174643072801e-5
chr5:41617154:G:A	A	1.5902320196639302e-05
chr5:41619765:T:C	C	-4.74903099013504e-5
chr5:41623204:T:G	G	2.07691688655364e-5
chr5:41625499:T:C	C	4.21514235197296e-5
chr5:41630759:A:G	G	-9.02772318232202e-6
chr5:41648233:C:T	T	5.07680147452399e-5
chr5:41669526:C:A	A	3.46035520959236e-5
chr5:41676191:C:T	T	2.2572746669847e-6
chr5:41698923:C:T	T	2.34996279613357e-5
chr5:41701135:G:T	T	2.33094326395989e-5
chr5:41701516:A:G	G	2.34980425884915e-5
chr5:41716291:A:G	G	1.67934698603774e-5
chr5:41724877:T:C	C	-8.83050700638043e-5
chr5:41726753:T:C	C	5.60036156553115e-8
chr5:41736951:G:A	A	1.09798523137e-5
chr5:41759921:A:G	G	1.02024303521195e-4
chr5:41788015:C:T	T	4.69667670902508e-5
chr5:41802669:A:G	G	-2.99961495823928e-5
chr5:41816224:C:T	T	-3.80800328118511e-5
chr5:41851356:C:T	T	6.66601374289083e-6
chr5:41853989:C:A	A	-9.54862249953472e-6
chr5:41867581:T:C	C	8.34600889902856e-6
chr5:41876903:C:T	T	-7.13257789221101e-5
chr5:41898242:T:C	C	-6.31795749746982e-5
chr5:41910966:C:T	T	5.24418806788977e-5
chr5:41918845:A:G	G	1.00460107637555e-5
chr5:41927499:A:C	C	1.01986143339922e-4
chr5:41943674:G:A	A	2.01922050526788e-5
chr5:41944878:C:T	T	1.13899886814534e-5
chr5:42015432:G:T	T	1.18086851048012e-5
chr5:42019008:A:G	G	1.7646364343429e-5
chr5:42059539:C:A	A	4.91402666682484e-6
chr5:42090390:A:G	G	6.79772612267827e-6
chr5:42119959:C:A	A	3.09126647377111e-6
chr5:42132395:C:T	T	3.44800669371501e-6
chr5:42147226:T:C	C	-1.1831090386005e-5
chr5:42148269:T:C	C	5.19590314203034e-6
chr5:42162095:C:T	T	-6.60820638048459e-6
chr5:42216863:G:A	A	-3.05837002558596e-6
chr5:42221502:G:A	A	-1.17630805835817e-5
chr5:42225967:A:G	G	-8.96616396529766e-6
chr5:42231119:A:G	G	-2.72608134084838e-7
chr5:42231794:T:C	C	1.15696113899665e-5
chr5:42250076:A:C	C	-1.84996021123558e-5
chr5:42250261:A:G	G	3.7983197670345e-5
chr5:42278946:G:T	T	-7.46340642216891e-5
chr5:42285888:T:G	G	1.84606714618244e-6
chr5:42288491:C:T	T	1.40513834795466e-5
chr5:42304123:T:C	C	1.21238855222051e-6
chr5:42311924:C:T	T	-5.85624928825599e-7
chr5:42315598:A:G	G	5.50717826269233e-6
chr5:42332633:C:T	T	3.47713336639109e-5
chr5:42350355:A:G	G	-6.82229604685161e-6
chr5:42352942:A:G	G	-7.73893383231283e-6
chr5:42381860:T:C	C	1.35755712007538e-5
chr5:42389936:A:C	C	-4.11524934342298e-6
chr5:42407758:C:T	T	4.03158670170527e-6
chr5:42409958:G:A	A	-1.4508411289247e-5
chr5:42422753:C:T	T	2.1531847699655e-6
chr5:42423356:C:A	A	-2.87384398136485e-5
chr5:42425728:A:G	G	-1.39688976414752e-7
chr5:42429895:A:G	G	1.66907512076835e-5
chr5:42433585:C:T	T	-2.81002593362569e-5
chr5:42467353:G:A	A	-7.66082398555075e-6
chr5:42473453:G:A	A	2.65503764222786e-6
chr5:42483591:T:C	C	-2.32395940005924e-6
chr5:42489040:A:C	C	-1.16700917240613e-6
chr5:42507231:T:G	G	-8.83930750128391e-7
chr5:42540567:T:C	C	-8.50010868001132e-6
chr5:42564646:G:T	T	1.65598231067122e-6
chr5:42580439:A:G	G	-1.92965045469558e-5
chr5:42591468:G:A	A	2.12270877344116e-6
chr5:42592183:C:T	T	-2.54831070991019e-5
chr5:42604680:G:A	A	6.93002585821763e-6
chr5:42622683:A:G	G	-5.9655297916269e-4
chr5:42623450:C:T	T	1.82406703829447e-5
chr5:42623843:C:A	A	-2.63716966329572e-5
chr5:42626104:T:C	C	3.03445738007971e-5
chr5:42632479:C:A	A	1.5335452098934e-5
chr5:42641860:T:C	C	2.38006547050507e-5
chr5:42645556:T:C	C	-2.08212692606561e-6
chr5:42657623:G:T	T	-1.710521834835e-5
chr5:42667769:T:C	C	-6.07804801835662e-5
chr5:42678573:T:C	C	1.86076815342651e-5
chr5:42690532:G:A	A	5.88135069799117e-6
chr5:42713407:G:A	A	8.71837485012163e-5
chr5:42716224:T:C	C	1.5916705017608e-5
chr5:42718233:G:A	A	-1.21277397084055e-5
chr5:42718826:G:T	T	-4.2938143298859e-5
chr5:42719137:A:C	C	7.1872603528439e-6
chr5:42719242:C:A	A	-4.2938143298859e-5
chr5:42724192:A:G	G	1.60144460032222e-5
chr5:42724416:A:C	C	-1.59810537508207e-5
chr5:42729086:C:T	T	-1.23383914811678e-5
chr5:42733855:C:T	T	7.23522255573109e-6
chr5:42742696:C:A	A	5.84165240480763e-7
chr5:42748187:A:G	G	-4.4216503108542e-6
chr5:42757892:G:T	T	-3.2438647148489e-5
chr5:42778566:C:T	T	2.04085483524283e-5
chr5:42781132:G:A	A	5.00545333738149e-6
chr5:42782390:T:C	C	7.64985733959132e-6
chr5:42799768:G:A	A	-3.53047566542556e-5
chr5:42800622:A:G	G	6.02388135940545e-6
chr5:42801166:C:T	T	1.15885035481092e-5
chr5:42806886:A:G	G	2.97341374892238e-5
chr5:42808269:T:C	C	-3.53047566542556e-5
chr5:42823697:A:G	G	-4.79106680910868e-6
chr5:42827999:G:A	A	1.05640975525819e-5
chr5:42849134:G:A	A	-9.56949506986763e-7
chr5:42856024:G:A	A	-1.1440877399223e-5
chr5:42856248:C:T	T	-1.96601184910217e-5
chr5:42880108:C:A	A	2.67482874241657e-4
chr5:42884640:T:C	C	1.31872937386459e-5
chr5:42892917:T:C	C	-5.82366363620349e-5
chr5:42893212:A:G	G	4.76758434093785e-5
chr5:42895981:C:T	T	8.27573465194306e-6
chr5:42899764:G:A	A	5.58052265007921e-6
chr5:42908282:T:C	C	-4.51392228005513e-6
chr5:42910843:G:T	T	6.56670116433845e-5
chr5:42929008:A:C	C	7.98696923799942e-6
chr5:42938515:G:A	A	4.91779308199886e-6
chr5:42949860:G:T	T	3.73636552416835e-6
chr5:42951839:G:A	A	-6.99454945554437e-7
chr5:42953700:C:T	T	-3.65683073069279e-6
chr5:42954334:G:A	A	6.49770591291086e-7
chr5:42961147:G:A	A	1.53910468049157e-6
chr5:42967113:G:T	T	3.54044187310689e-6
chr5:42999699:C:T	T	-1.81956880349557e-5
chr5:43002721:C:T	T	-5.72998572620277e-6
chr5:43009884:G:T	T	-3.38193929456704e-6
chr5:43028119:G:A	A	-5.36143693802683e-7
chr5:43030696:T:C	C	5.85843580291278e-5
chr5:43039691:T:C	C	-6.28296066423032e-6
chr5:43050658:G:A	A	-7.12965949675189e-5
chr5:43066672:T:C	C	-1.39589743793488e-6
chr5:43104409:T:G	G	-1.91626036808545e-4
chr5:43104809:C:T	T	-2.59198909269993e-5
chr5:43107445:A:G	G	2.12624528979198e-7
chr5:43116281:G:A	A	1.23029773006318e-5
chr5:43120836:A:G	G	1.99973045764187e-5
chr5:43122885:T:G	G	4.03741818714598e-5
chr5:43125071:A:G	G	6.45564388040788e-6
chr5:43141146:C:T	T	-2.85100143402782e-5
chr5:43143697:C:T	T	1.53370043811421e-6
chr5:43145052:A:G	G	-2.37100763329318e-5
chr5:43146227:T:C	C	1.56182838299654e-6
chr5:43155268:A:G	G	-6.4914688451046e-6
chr5:43161249:G:A	A	3.49979831788979e-5
chr5:43180433:C:T	T	7.62392412518655e-6
chr5:43183794:G:A	A	-6.10128458481025e-6
chr5:43192351:A:C	C	-2.89667009157698e-5
chr5:43195105:T:C	C	-3.05373450152058e-5
chr5:43196166:A:G	G	-4.64701755331396e-5
chr5:43199765:G:A	A	-3.2665912178143e-5
chr5:43208136:A:G	G	3.91666549551402e-5
chr5:43211651:G:A	A	3.93022398640931e-5
chr5:43212488:C:A	A	2.52759913485422e-5
chr5:43237086:C:T	T	2.04111706277742e-6
chr5:43237646:C:A	A	8.92681076280928e-6
chr5:43245820:C:T	T	-3.08718145284342e-6
chr5:43252835:G:A	A	-3.83443682335476e-5
chr5:43256274:G:A	A	2.40045195857174e-5
chr5:43256630:C:T	T	-7.62485499407629e-5
chr5:43296930:C:T	T	1.12579850896827e-5
chr5:43304687:C:T	T	3.76151546003013e-5
chr5:43337432:G:A	A	4.92246958874438e-6
chr5:43347242:T:G	G	-1.85667933339389e-5
chr5:43374831:T:C	C	3.24577103716159e-6
chr5:43383296:T:C	C	1.36487013008293e-5
chr5:43397536:A:G	G	1.01717878663358e-6
chr5:43479889:C:T	T	1.10076253664079e-4
chr5:43487406:C:T	T	-9.03546512714219e-6
chr5:43514894:C:T	T	-8.45908972686442e-6
chr5:43520496:C:T	T	1.7062230351077e-5
chr5:43541722:G:A	A	-8.76197321770348e-6
chr5:43544490:C:A	A	-1.7873261540054e-5
chr5:43591046:A:G	G	-1.74518216349216e-6
chr5:43604996:G:A	A	4.16880593550962e-6
chr5:43612944:A:G	G	1.67322525744785e-5
chr5:43617988:G:A	A	-2.07247332408603e-5
chr5:43642041:T:C	C	9.29353266385879e-5
chr5:43647142:G:A	A	2.13277050165246e-5
chr5:43648812:A:G	G	-4.04089122351926e-6
chr5:43649804:G:A	A	2.13277050165246e-5
chr5:43653141:C:T	T	2.0808996314845402e-05
chr5:43690862:A:C	C	1.58971273492488e-5
chr5:43711579:A:G	G	1.7108244992359e-5
chr5:43716200:G:A	A	-7.91091973854073e-5
chr5:43732121:C:T	T	5.05167238611675e-5
chr5:43736407:G:A	A	4.67830897598588e-5
chr5:43738857:T:G	G	-2.3474538309924e-5
chr5:43770752:G:T	T	-1.64608719530372e-6
chr5:43780870:G:T	T	-6.74020663894591e-6
chr5:43785571:G:A	A	3.0348785530347e-6
chr5:43817247:C:T	T	-2.53722421462406e-6
chr5:43849462:G:T	T	-3.08111513654624e-6
chr5:43862901:A:C	C	5.56345143355232e-6
chr5:43865789:G:T	T	6.53579596394862e-5
chr5:43896600:T:G	G	-7.51778319753155e-5
chr5:43903747:G:A	A	1.90999399660509e-5
chr5:43927114:G:A	A	-7.49431072096792e-6
chr5:43949677:T:C	C	-2.48551309414579e-5
chr5:43959752:C:A	A	5.40350519839863e-6
chr5:43971921:C:T	T	1.69733747436542e-6
chr5:43972979:T:C	C	-1.09543137915437e-5
chr5:43975154:C:T	T	4.51883283793269e-5
chr5:43985584:G:A	A	-2.4544751239064e-5
chr5:43985855:T:C	C	-7.11252161021883e-6
chr5:43987016:T:C	C	2.92511960099675e-6
chr5:44004544:A:G	G	1.07438851622066e-5
chr5:44052685:G:T	T	-1.96601062606819e-5
chr5:44053250:C:T	T	2.06942370164078e-5
chr5:44059835:A:G	G	-1.82454049098663e-5
chr5:44065991:A:G	G	-4.67527347567318e-7
chr5:44067981:T:C	C	-3.08933981917099e-6
chr5:44095762:G:A	A	2.62351115124023e-5
chr5:44096879:C:T	T	-1.18369579604087e-5
chr5:44128981:G:A	A	7.54947817111066e-6
chr5:44148567:G:A	A	-8.90952534346934e-6
chr5:44150289:T:G	G	-1.22607356939935e-5
chr5:44185810:G:A	A	-1.67216976860575e-5
chr5:44186566:C:A	A	-5.12870368655094e-6
chr5:44208004:T:C	C	-1.86121438448016e-5
chr5:44224706:T:C	C	-6.9717811689084e-6
chr5:44229932:C:T	T	-1.3320174749697e-5
chr5:44233676:T:C	C	3.39892610532972e-6
chr5:44257091:G:T	T	-9.99551987666825e-6
chr5:44257611:G:A	A	1.13767743439033e-5
chr5:44260768:C:T	T	-2.86916635800077e-5
chr5:44267073:T:G	G	6.83667688174205e-7
chr5:44278112:G:A	A	-3.29434710231429e-5
chr5:44289397:C:T	T	-6.42405794275235e-6
chr5:44296884:G:A	A	-3.14097964486673e-5
chr5:44304333:C:A	A	4.56713330671717e-5
chr5:44330755:C:T	T	-1.07687417551434e-5
chr5:44341781:G:A	A	-1.20511305700102e-4
chr5:44356953:C:T	T	7.593696587789e-5
chr5:44365531:C:T	T	-1.35990247386395e-4
chr5:44381596:T:G	G	-2.18738151351031e-6
chr5:44383834:G:A	A	2.97743950642855e-5
chr5:44389924:T:C	C	-8.2971974928885e-5
chr5:44394393:T:C	C	2.5163611934628e-6
chr5:44398594:A:G	G	2.95699384665086e-6
chr5:44405222:A:G	G	1.24388435217641e-5
chr5:44409076:C:A	A	1.75465397556038e-4
chr5:44419152:G:T	T	-1.74727843456286e-7
chr5:44428414:A:G	G	6.54341689045769e-6
chr5:44432783:A:G	G	1.2304848617973e-6
chr5:44440775:A:G	G	-7.06323333657154e-6
chr5:44441235:C:T	T	-3.02485386402994e-6
chr5:44446171:T:C	C	-1.30343576027552e-5
chr5:44446991:A:G	G	9.89485118411785e-6
chr5:44451950:A:G	G	1.26559179005535e-5
chr5:44459068:C:A	A	6.08125138196453e-6
chr5:44465512:T:G	G	-3.70409178735776e-6
chr5:44469947:A:C	C	1.94243629777651e-5
chr5:44471293:C:T	T	8.38170677630041e-6
chr5:44473503:G:A	A	2.6078088059218e-6
chr5:44482243:A:G	G	-2.87629787606617e-5
chr5:44490697:A:G	G	1.29707686747468e-5
chr5:44511046:C:T	T	-1.35779089745474e-6
chr5:44511189:T:C	C	4.22956977750071e-6
chr5:44560322:T:C	C	1.03172968835198e-5
chr5:44575482:C:A	A	-3.91787361566278e-5
chr5:44594988:A:C	C	5.50401215542797e-6
chr5:44611548:A:G	G	-3.12598297784439e-7
chr5:44631693:T:C	C	1.13162188271911e-5
chr5:44646351:C:T	T	-1.4719834610947e-5
chr5:44649842:C:T	T	1.04513498448608e-5
chr5:44658141:G:A	A	3.51263927922574e-5
chr5:44662413:C:T	T	7.27720868777864e-6
chr5:44685596:G:T	T	9.53820443057922e-6
chr5:44687086:C:T	T	1.35507395894056e-5
chr5:44700039:T:C	C	-7.02873913683467e-6
chr5:44706396:A:G	G	7.6100825068873e-6
chr5:44727033:C:A	A	-4.39952331491928e-5
chr5:44812464:C:T	T	3.63707482395196e-6
chr5:44816882:G:A	A	4.2014378831843e-6
chr5:44819544:T:G	G	2.13191009087415e-7
chr5:44820667:G:T	T	9.61471950509896e-6
chr5:44837803:A:G	G	-4.94344859075672e-5
chr5:44843143:G:A	A	-5.84992554497926e-5
chr5:44874903:A:C	C	-3.58972713584583e-6
chr5:44901247:A:G	G	-6.95278883037339e-6
chr5:44947171:T:C	C	-2.6511116478628e-6
chr5:44954358:C:A	A	2.88256085090109e-6
chr5:44961342:C:T	T	-1.21821172206662e-5
chr5:44990595:G:A	A	3.62857505560425e-5
chr5:45003191:C:T	T	-1.92551321904733e-8
chr5:45037924:G:A	A	-8.63506099398664e-6
chr5:45039936:A:G	G	2.00305750588625e-5
chr5:45041924:C:T	T	3.59609082383654e-6
chr5:45056681:G:A	A	-6.52284892418012e-6
chr5:45057218:A:G	G	-1.25588665455599e-5
chr5:45113620:G:T	T	2.04453789431676e-5
chr5:45165613:T:C	C	5.6565854826468e-5
chr5:45166016:G:A	A	-4.66912178018406e-5
chr5:45169909:T:C	C	-1.02619508302405e-5
chr5:45182029:C:A	A	-1.27180627216501e-5
chr5:45197677:G:A	A	-2.31926123833396e-5
chr5:45229290:A:G	G	-6.14111938664463e-6
chr5:45229571:A:G	G	-2.1346291295311e-5
chr5:45248749:G:A	A	4.14025129365856e-5
chr5:45265666:T:C	C	-7.74397897720358e-6
chr5:45277010:A:G	G	-3.57752435356421e-6
chr5:45318947:C:T	T	1.13243369179686e-4
chr5:45346087:A:G	G	1.64615122252547e-5
chr5:45346305:T:C	C	2.42700573762714e-6
chr5:45365955:T:C	C	-2.02445342952511e-5
chr5:45408797:T:C	C	5.79370147903875e-5
chr5:45417588:C:T	T	6.03239714567379e-5
chr5:45425058:A:G	G	-2.55559225107763e-5
chr5:45427071:C:T	T	9.56102932588521e-6
chr5:45427835:C:T	T	1.47924441378099e-5
chr5:45444662:A:G	G	-1.37328036742566e-5
chr5:45456975:T:C	C	1.32723452071735e-5
chr5:45467324:G:A	A	4.30483649421387e-5
chr5:45467436:C:T	T	2.23111088437985e-5
chr5:45477906:A:C	C	2.15872374043079e-5
chr5:45478669:G:A	A	1.17735373722849e-5
chr5:45547176:A:G	G	5.73252169160124e-6
chr5:45561699:G:A	A	3.67039341505342e-5
chr5:45568567:A:C	C	-3.0059999592249e-4
chr5:45571997:C:T	T	3.25083366178479e-6
chr5:45588301:G:A	A	-2.04035973150441e-5
chr5:45642522:T:C	C	-2.59918954332611e-4
chr5:45669034:T:G	G	1.52006716625624e-5
chr5:45671565:T:G	G	4.50737758412113e-5
chr5:45711854:G:A	A	4.4338102440061e-5
chr5:45725495:C:T	T	7.44498060926235e-6
chr5:45725679:A:G	G	-4.42696090307478e-5
chr5:45725920:G:A	A	-3.11896690507616e-5
chr5:45766262:G:A	A	2.13534176902326e-5
chr5:45781770:C:T	T	-3.92463102079564e-6
chr5:45798256:G:A	A	-9.2846786495904e-6
chr5:45840201:A:G	G	-1.98722181998817e-5
chr5:45841528:A:G	G	-4.99298429747739e-5
chr5:45893306:C:T	T	5.82291288502445e-6
chr5:45905895:C:A	A	6.09151272722517e-6
chr5:45906042:A:G	G	5.99528769894877e-5
chr5:45906793:G:T	T	5.17509800678301e-5
chr5:45917503:C:T	T	1.24066371013865e-5
chr5:45925111:C:T	T	3.58655842323795e-5
chr5:45945199:A:G	G	6.56220260141067e-6
chr5:45984194:A:G	G	3.47159432111841e-5
chr5:45996800:C:T	T	5.65522473150489e-5
chr5:45998584:A:C	C	-2.99858324574729e-5
chr5:45999285:G:A	A	-5.6620564710596e-5
chr5:46088278:A:G	G	-2.38163528893465e-6
chr5:46096865:A:G	G	2.32645718874863e-5
chr5:46099678:C:T	T	2.3071730319557e-5
chr5:46102748:T:G	G	3.49937220631918e-5
chr5:46103288:A:C	C	-2.65816759672648e-6
chr5:46113660:A:G	G	2.04460376252932e-5
chr5:46117668:T:C	C	4.87850952539178e-7
chr5:46122905:C:T	T	-1.72441939932009e-5
chr5:46128373:C:T	T	1.26867014994954e-5
chr5:46176453:G:A	A	3.62547262473047e-6
chr5:46240028:T:C	C	1.28692103318709e-5
chr5:46251204:G:A	A	3.76458671910492e-5
chr5:46285328:C:T	T	-7.3709256331227e-5
chr5:46291522:C:T	T	9.03259052467943e-5
chr5:46310262:T:C	C	1.65293754777921e-5
chr5:46398991:C:T	T	-6.18229983721431e-5
chr5:50161448:T:C	C	-1.69101889472872e-6
chr5:50174249:G:T	T	-2.54755710210519e-6
chr5:50226512:C:T	T	-1.26882174067447e-5
chr5:50242528:G:T	T	-1.37595130828824e-5
chr5:50251254:G:A	A	-2.62795905928461e-6
chr5:50268964:G:A	A	3.0995951004679e-6
chr5:50277384:T:C	C	1.96253619496695e-5
chr5:50277610:A:G	G	2.30978165886748e-5
chr5:50301614:C:A	A	-1.30471555230422e-5
chr5:50301634:C:A	A	-1.30471555230422e-5
chr5:50306523:A:G	G	6.51870050034911e-6
chr5:50317952:A:G	G	-2.79700448290579e-5
chr5:50321153:A:G	G	6.51870050034911e-6
chr5:50343303:A:G	G	4.49650229893664e-6
chr5:50350622:G:A	A	-2.92273666313078e-5
chr5:50350905:A:G	G	1.27049706008998e-5
chr5:50352191:C:T	T	1.30901696517027e-5
chr5:50356038:G:A	A	9.57210229546957e-7
chr5:50359010:C:A	A	1.32592245521372e-5
chr5:50395031:C:A	A	2.19293345352166e-5
chr5:50412353:A:G	G	-4.21530138135667e-6
chr5:50433373:C:T	T	-3.801451761035e-5
chr5:50463089:A:G	G	-9.59549873200013e-6
chr5:50483758:A:G	G	-8.79309138088725e-6
chr5:50503863:C:T	T	-5.78882776360639e-4
chr5:50510706:A:G	G	4.19077870894192e-5
chr5:50531238:G:A	A	3.85499438760343e-6
chr5:50540881:C:T	T	6.8692015052461e-6
chr5:50556621:A:C	C	-8.39185094534927e-7
chr5:50564284:C:A	A	1.4461598459673e-5
chr5:50566165:A:G	G	1.93638037438043e-5
chr5:50574871:A:C	C	9.98134551583287e-6
chr5:50578496:A:G	G	1.02421587378015e-5
chr5:50604169:C:T	T	4.61035082602203e-5
chr5:50621288:G:T	T	-8.41252764590598e-7
chr5:50664839:A:C	C	1.43809986926513e-5
chr5:50674804:G:A	A	-2.55545791504484e-5
chr5:50680255:T:G	G	4.24610598579158e-6
chr5:50684910:G:T	T	-2.2278099440085e-7
chr5:50732269:G:A	A	4.92655276502154e-6
chr5:50741547:C:T	T	1.23884232863013e-5
chr5:50743246:G:A	A	-2.72621505534589e-5
chr5:50753256:C:T	T	-2.225378943372e-5
chr5:50762209:T:C	C	1.5998863287863e-5
chr5:50794038:A:G	G	-2.41845780384939e-5
chr5:50794554:T:G	G	2.58979904822804e-7
chr5:50819018:A:G	G	-7.90755908687674e-6
chr5:50833911:A:G	G	1.45141310591255e-4
chr5:50837542:A:G	G	-1.00449500438587e-5
chr5:50856131:C:T	T	-5.05498467261961e-6
chr5:50857548:C:A	A	-2.64861798889587e-5
chr5:50867251:G:A	A	1.02656396600116e-5
chr5:50867286:T:C	C	4.52826877539736e-6
chr5:50878738:G:A	A	-3.8724361940454e-6
chr5:50882052:C:T	T	1.42518281483193e-5
chr5:50889130:A:G	G	8.44215588526927e-5
chr5:50896810:T:C	C	-3.28893291006251e-5
chr5:50901161:C:T	T	8.47433585841639e-5
chr5:50901586:A:C	C	2.9684671127554e-5
chr5:50909396:C:T	T	3.7148924470542e-5
chr5:50932534:T:C	C	1.283983075344e-6
chr5:50934537:C:A	A	-2.29274484775595e-5
chr5:50935714:G:A	A	-4.62463646335702e-5
chr5:50956498:T:C	C	6.53680095474874e-6
chr5:50958366:G:A	A	4.92084743846606e-5
chr5:50959032:T:G	G	-4.9407407030808e-7
chr5:50979645:A:C	C	7.82913552162458e-6
chr5:50984023:A:G	G	-3.4696688633508e-6
chr5:50984853:C:T	T	-9.32809443565583e-6
chr5:50985524:T:C	C	6.60407874345544e-6
chr5:50988915:T:C	C	5.05133338691647e-5
chr5:50989564:G:T	T	3.09700383290673e-5
chr5:50989624:C:A	A	-1.01841853400543e-5
chr5:50995715:C:A	A	3.41109110091124e-5
chr5:51000834:T:G	G	-1.75817853317784e-4
chr5:51007731:A:C	C	-7.33552510830702e-6
chr5:51011093:C:T	T	1.18488264752166e-4
chr5:51011112:A:G	G	1.91275327036308e-5
chr5:51015354:T:C	C	4.71475643291554e-5
chr5:51022716:T:C	C	1.39943464763634e-6
chr5:51028773:A:G	G	8.63519614417719e-6
chr5:51029837:A:G	G	7.23178450851939e-6
chr5:51033245:G:A	A	2.39898539772286e-6
chr5:51033690:C:A	A	2.56381540715136e-5
chr5:51034199:A:G	G	4.19925942227036e-6
chr5:51036946:A:G	G	1.01062274301865e-5
chr5:51038193:G:T	T	-8.89711520233848e-6
chr5:51044624:G:A	A	2.4087153295785e-5
chr5:51055808:A:G	G	-2.24543006546364e-6
chr5:51056699:T:C	C	4.02082669387406e-6
chr5:51070092:G:T	T	-2.54652099485535e-5
chr5:51076823:C:A	A	4.21721374179356e-6
chr5:51095395:C:T	T	1.3050589835218e-5
chr5:51096259:T:C	C	-3.12343460783544e-6
chr5:51097600:T:C	C	3.62264701359936e-5
chr5:51102042:G:A	A	2.22273699315213e-5
chr5:51107463:A:G	G	-5.01894622158103e-6
chr5:51119935:C:T	T	-2.66228584927439e-5
chr5:51119965:G:A	A	-1.18838204726687e-4
chr5:51132744:G:T	T	-1.3747812388439e-5
chr5:51133313:C:T	T	-9.39613148987576e-6
chr5:51137069:G:A	A	8.80725491605782e-6
chr5:51149928:A:G	G	-3.5127406928705e-5
chr5:51151502:G:T	T	-1.45315126048923e-5
chr5:51170081:A:G	G	1.11016414192287e-5
chr5:51172141:T:C	C	-1.80190456530888e-5
chr5:51188419:T:C	C	-1.27548141538902e-5
chr5:51199519:A:G	G	1.11525920019804e-6
chr5:51200080:A:G	G	-1.48821140427612e-5
chr5:51213019:C:T	T	9.3405554623223207e-05
chr5:51226450:C:A	A	-3.2490632392674e-5
chr5:51226854:C:A	A	-1.2043525881957001e-05
chr5:51227535:G:A	A	-8.72148044672499e-6
chr5:51237368:G:A	A	-2.49400495477021e-5
chr5:51265129:C:T	T	8.34134733758264e-7
chr5:51265425:T:G	G	-2.56724931625537e-5
chr5:51267989:T:C	C	-1.08416449881739e-5
chr5:51287427:C:A	A	-1.97755890986876e-6
chr5:51300666:A:G	G	2.33766006671824e-4
chr5:51311565:A:G	G	6.62679958405039e-8
chr5:51324323:T:C	C	-2.63654624989759e-5
chr5:51327699:C:T	T	1.44402274816872e-5
chr5:51340687:T:G	G	6.94182135800135e-6
chr5:51340816:C:T	T	2.43296690958444e-6
chr5:51389429:T:G	G	-2.69643991345953e-5
chr5:51394149:G:T	T	2.44589016235525e-5
chr5:51400043:G:A	A	-5.53424850092852e-7
chr5:51408400:C:T	T	1.34299938906413e-5
chr5:51438019:A:G	G	1.50733553387164e-5
chr5:51438836:A:G	G	-6.5970349779688e-7
chr5:51443318:A:C	C	-3.54911185616366e-6
chr5:51453592:C:A	A	-9.6149066860745e-7
chr5:51457162:T:G	G	3.38020087642578e-5
chr5:51461334:A:G	G	2.99998560904065e-5
chr5:51462674:C:T	T	-1.75310174717131e-5
chr5:51492772:A:G	G	-1.41363463416674e-6
chr5:51495087:G:A	A	-3.5771031107131e-5
chr5:51495750:A:G	G	-2.22916486402743e-6
chr5:51498387:T:C	C	8.68007690194722e-6
chr5:51516904:T:C	C	6.69861053332175e-6
chr5:51524254:G:T	T	1.86353167713529e-5
chr5:51540884:C:T	T	1.80471364473211e-5
chr5:51548270:C:T	T	-7.27033857581196e-6
chr5:51576252:C:T	T	1.92747982484187e-5
chr5:51581968:C:T	T	5.53589587133098e-6
chr5:51595029:G:T	T	1.3726231777938e-6
chr5:51626837:C:T	T	-8.16007878012297e-6
chr5:51632976:G:A	A	1.6204579316099e-5
chr5:51633768:C:T	T	7.45839532200864e-6
chr5:51675759:T:C	C	4.32568013896524e-6
chr5:51688349:C:T	T	1.33133406613708e-6
chr5:51706051:C:A	A	-1.65677595596641e-5
chr5:51718363:G:A	A	-9.58721291362648e-6
chr5:51721778:G:A	A	-5.22879095304353e-6
chr5:51727046:G:A	A	3.43853230760751e-6
chr5:51750739:C:T	T	2.56275561600156e-5
chr5:51763217:A:G	G	1.3240606326838e-5
chr5:51773005:A:G	G	4.13790545272242e-5
chr5:51775009:G:A	A	7.52463026698401e-6
chr5:51809334:G:T	T	-2.77952076134616e-5
chr5:51812732:A:G	G	-1.44969415392091e-5
chr5:51817537:G:T	T	1.94743301005778e-5
chr5:51819945:C:T	T	-2.82586969092944e-6
chr5:51828989:G:A	A	-2.23619101174543e-5
chr5:51829115:C:T	T	-1.31455142773367e-5
chr5:51839854:T:C	C	-1.27828888482785e-5
chr5:51843343:T:C	C	7.78463856582442e-5
chr5:51857185:C:T	T	-3.25477685155672e-6
chr5:51860473:C:T	T	-8.43311300597628e-6
chr5:51860627:C:T	T	-1.71275727305181e-5
chr5:51863749:G:A	A	-9.10163656763672e-6
chr5:51866737:G:T	T	-4.47992849393097e-6
chr5:51868281:C:T	T	-2.58412243663219e-6
chr5:51869507:C:A	A	-1.62054343999517e-6
chr5:51876412:T:C	C	-2.90722450694755e-5
chr5:51877490:G:A	A	1.47357859691321e-5
chr5:51878570:T:C	C	-2.48121498875029e-7
chr5:51893476:A:G	G	2.05982894476354e-6
chr5:51897813:C:T	T	-7.15017271603021e-6
chr5:51898163:G:A	A	-8.82680581477456e-6
chr5:51905229:A:G	G	1.16056567840734e-5
chr5:51907447:G:A	A	-3.4752128342235e-5
chr5:51910967:A:G	G	6.25693065329216e-6
chr5:51918912:C:T	T	4.35122680572399e-5
chr5:51932863:C:T	T	-3.55150509561063e-5
chr5:51935226:A:C	C	-1.32726219660465e-5
chr5:51939332:A:G	G	-1.77760057129425e-5
chr5:51940195:T:C	C	-1.41397128856652e-5
chr5:51940492:C:T	T	-2.65772788709263e-5
chr5:51942266:T:C	C	1.7018486010099e-5
chr5:51947284:A:C	C	-8.01365531794297e-6
chr5:51969491:A:G	G	-5.7680952262681e-6
chr5:51971434:C:T	T	-8.00110357001623e-6
chr5:51984063:G:A	A	-5.91658511314834e-7
chr5:51986963:A:C	C	-3.32553986118573e-5
chr5:51997052:A:G	G	-1.48760452334414e-5
chr5:52003350:T:G	G	-1.72972408757434e-6
chr5:52007344:G:A	A	1.16355080882518e-6
chr5:52027950:C:A	A	2.81318615035425e-6
chr5:52040199:G:T	T	8.66400218935048e-5
chr5:52045637:C:T	T	1.77611465834571e-5
chr5:52060521:C:T	T	-1.67445076047202e-5
chr5:52060522:G:A	A	1.68535337916585e-5
chr5:52061273:G:A	A	2.09001551188262e-5
chr5:52075762:C:A	A	-6.78999167777184e-5
chr5:52077315:G:A	A	-1.0232183041833e-5
chr5:52080827:G:A	A	-7.65697009416511e-5
chr5:52080987:C:A	A	3.67168764657994e-5
chr5:52084454:T:C	C	-3.38668147731595e-5
chr5:52093054:C:T	T	2.16915562555114e-6
chr5:52105746:C:T	T	1.3481561148034e-5
chr5:52108496:T:C	C	9.50434853603724e-6
chr5:52114778:T:C	C	-1.31971239920019e-4
chr5:52119964:A:G	G	4.31652232455577e-6
chr5:52131895:T:C	C	6.57313939716299e-6
chr5:52135846:A:G	G	-1.93403334822939e-6
chr5:52137874:G:A	A	5.67927917017365e-5
chr5:52138999:G:A	A	-1.12108303984486e-4
chr5:52142717:T:C	C	-1.6430760196533e-5
chr5:52146437:T:G	G	-1.63174296087555e-5
chr5:52152208:C:T	T	-1.65015142511118e-6
chr5:52176794:A:G	G	8.63841428170354e-5
chr5:52180457:C:T	T	-6.11915099456032e-6
chr5:52195230:T:C	C	5.58313575302184e-6
chr5:52205581:G:A	A	-1.35523994331805e-5
chr5:52208016:G:A	A	-1.26384937464191e-5
chr5:52209831:G:A	A	-1.18719103667917e-5
chr5:52237143:C:T	T	3.3246677628531e-4
chr5:52239975:A:G	G	-1.03379869636303e-5
chr5:52242333:C:T	T	-2.99344457754966e-5
chr5:52255755:A:G	G	-3.62710229736244e-6
chr5:52269078:G:A	A	-2.53439183142445e-4
chr5:52273673:C:T	T	8.44179963291751e-5
chr5:52287200:A:G	G	2.82179666708943e-5
chr5:52287590:G:A	A	6.95023009187691e-5
chr5:52300034:G:A	A	-1.36621872865093e-5
chr5:52311247:T:G	G	-9.60625521049501e-6
chr5:52329190:C:T	T	1.12847650397852e-4
chr5:52332778:C:T	T	9.59641170081895e-6
chr5:52347764:A:G	G	2.01006596107577e-5
chr5:52359410:C:T	T	7.12617790587088e-6
chr5:52370511:C:T	T	1.95426531206498e-5
chr5:52390262:C:T	T	8.81570487900483e-6
chr5:52408601:T:C	C	1.16626908314663e-4
chr5:52411072:A:G	G	3.98044203643407e-6
chr5:52412265:G:A	A	-1.5137656044677e-5
chr5:52413384:T:C	C	-2.63416775122715e-6
chr5:52414193:C:A	A	2.38968212746379e-5
chr5:52422078:T:C	C	4.94170177744276e-5
chr5:52422775:T:C	C	2.2339016544684e-5
chr5:52428484:T:C	C	3.78161091727265e-5
chr5:52432981:A:G	G	-1.12916655837504e-4
chr5:52440459:C:T	T	-1.06619896039832e-5
chr5:52447178:T:C	C	2.03441416205322e-5
chr5:52447593:C:T	T	-6.80721204393977e-6
chr5:52452837:G:A	A	-6.55301330465757e-6
chr5:52453221:G:A	A	-2.45981163384366e-5
chr5:52459154:G:A	A	6.09179804183679e-6
chr5:52466698:T:C	C	-1.15308702295255e-6
chr5:52467762:A:G	G	3.06214186076844e-5
chr5:52487193:G:A	A	6.28804360202967e-7
chr5:52489545:G:A	A	1.01590205018134e-4
chr5:52492106:A:G	G	5.60505835482127e-6
chr5:52501736:C:A	A	-6.21396393594101e-6
chr5:52509908:C:T	T	2.9766588249385802e-06
chr5:52513611:T:C	C	9.10702009716524e-6
chr5:52523180:G:A	A	-1.5494347815824e-5
chr5:52524510:A:G	G	7.41782657796256e-6
chr5:52525937:C:T	T	2.02477900681215e-5
chr5:52529779:A:G	G	7.6008921851569e-6
chr5:52539521:A:G	G	-8.0978903137993e-7
chr5:52563408:C:T	T	4.91112467284693e-7
chr5:52565441:T:C	C	1.79605627614746e-6
chr5:52571281:T:C	C	1.10290395814643e-5
chr5:52582154:T:C	C	-6.25063720709181e-7
chr5:52590205:G:A	A	1.71514903509336e-5
chr5:52591531:G:A	A	3.41612048707089e-6
chr5:52595107:G:A	A	-2.88976624619389e-5
chr5:52615347:G:A	A	-6.32650719050672e-7
chr5:52616382:T:G	G	3.34518829898171e-6
chr5:52627125:A:G	G	-9.33400634168333e-6
chr5:52632532:T:C	C	2.13398394940695e-5
chr5:52641793:T:C	C	-1.47752812053009e-6
chr5:52660899:C:T	T	-3.60030759109172e-6
chr5:52663274:C:T	T	4.67819231912147e-6
chr5:52663723:G:A	A	-4.30316090470435e-6
chr5:52668085:T:G	G	-5.75402477485752e-6
chr5:52675235:G:A	A	-1.12743453195575e-5
chr5:52689052:C:T	T	-6.08159736415086e-6
chr5:52700198:A:G	G	6.42944448027785e-6
chr5:52708452:T:G	G	6.71379380395535e-6
chr5:52710968:A:G	G	4.73776843981171e-6
chr5:52711384:G:A	A	-8.17933127653566e-6
chr5:52723977:G:A	A	6.26987753029273e-5
chr5:52724562:C:T	T	7.38939428763652e-6
chr5:52726879:T:C	C	1.34174678111406e-5
chr5:52728793:G:A	A	5.29800758118359e-6
chr5:52729885:C:T	T	-2.28096719541857e-5
chr5:52738264:C:T	T	-3.84052963118464e-6
chr5:52750270:A:G	G	-8.92524473397001e-6
chr5:52753124:G:T	T	-2.5627555077168302e-05
chr5:52755680:C:T	T	-1.71882799726891e-5
chr5:52769347:G:A	A	6.50051012080489e-6
chr5:52771907:A:G	G	-1.10002709956585e-5
chr5:52772114:G:A	A	-2.78434083484053e-5
chr5:52773480:A:G	G	-1.01540093392329e-5
chr5:52773601:A:C	C	4.23123781170811e-6
chr5:52774503:C:T	T	-8.43968861224965e-5
chr5:52775477:G:T	T	-2.31503499144146e-5
chr5:52775537:C:A	A	1.46805625491569e-5
chr5:52778567:T:G	G	-1.01038419884155e-5
chr5:52791562:C:T	T	-1.90642369005892e-5
chr5:52795402:C:T	T	-3.22255691228074e-5
chr5:52801055:C:A	A	1.6146938345298e-6
chr5:52809942:C:T	T	1.5276495111235e-5
chr5:52814842:G:A	A	-1.67904343192518e-6
chr5:52815962:A:G	G	-1.20222520261305e-5
chr5:52818777:A:G	G	-1.48686783284717e-5
chr5:52829261:C:T	T	2.36732190462106e-5
chr5:52829431:G:A	A	-2.44508136732209e-6
chr5:52829544:G:A	A	-2.06949187804225e-6
chr5:52830924:C:T	T	-3.8426292803307e-6
chr5:52835757:T:G	G	-1.75260512331058e-7
chr5:52841747:T:C	C	6.76894959377469e-5
chr5:52843628:A:G	G	-2.783548860616e-6
chr5:52844806:G:A	A	-1.73190212978044e-5
chr5:52851027:A:G	G	1.88722586664967e-6
chr5:52857232:C:T	T	-2.93416525219817e-7
chr5:52867257:T:G	G	2.21205526303412e-5
chr5:52867542:A:G	G	-1.20557956487847e-5
chr5:52868086:T:G	G	5.91692601271857e-7
chr5:52870898:C:A	A	-8.71811317964597e-6
chr5:52871158:G:A	A	-4.12642872369127e-5
chr5:52875789:G:T	T	-5.30433045282567e-6
chr5:52876811:A:G	G	1.06220776215482e-5
chr5:52877022:A:G	G	-8.89366903989695e-6
chr5:52879730:T:C	C	-8.50417600651705e-6
chr5:52879893:T:C	C	-1.71999250083292e-5
chr5:52881702:G:A	A	-6.82582146464726e-5
chr5:52882224:G:A	A	-2.88569844697622e-6
chr5:52883958:T:C	C	-4.19033924505049e-6
chr5:52884117:G:A	A	-9.70622522002799e-6
chr5:52888781:A:G	G	-1.62359122616913e-4
chr5:52888939:G:A	A	-3.37988874867557e-5
chr5:52888948:T:C	C	-2.05942985361168e-5
chr5:52890134:G:A	A	-2.63965778802755e-5
chr5:52890164:C:T	T	-3.70950872129624e-5
chr5:52893218:A:G	G	3.41317530796406e-6
chr5:52897213:G:A	A	7.05639463079016e-6
chr5:52897294:A:G	G	-1.17958645271427e-5
chr5:52897456:C:T	T	-2.76598274952449e-5
chr5:52898497:A:G	G	-1.90412541805989e-5
chr5:52899203:G:A	A	1.41795197447272e-5
chr5:52900431:G:A	A	-1.08606738087619e-5
chr5:52905892:C:T	T	-9.12469394886907e-6
chr5:52906568:A:G	G	1.35910660289909e-6
chr5:52909771:T:G	G	2.25012508012084e-5
chr5:52918367:T:C	C	1.9183530461069e-6
chr5:52918751:G:A	A	-9.2695557358315e-6
chr5:52919348:C:T	T	-1.7370527267307e-5
chr5:52925221:T:C	C	-3.03194591858514e-5
chr5:52927686:C:A	A	-1.61217222803732e-5
chr5:52930237:C:A	A	1.3657629225054e-5
chr5:52933563:C:A	A	-2.51013563610964e-5
chr5:52933915:T:G	G	-1.96172822496391e-5
chr5:52937829:T:C	C	-2.10999478223907e-5
chr5:52938566:T:C	C	2.30654063758855e-5
chr5:52939972:T:G	G	1.1584717096156e-5
chr5:52942161:T:C	C	-9.44593998480035e-6
chr5:52944980:A:G	G	3.18973622825518e-5
chr5:52950906:A:C	C	2.79735876123716e-5
chr5:52953646:G:A	A	2.30768668449325e-5
chr5:52956361:T:C	C	3.03871460461154e-6
chr5:52961471:T:C	C	-7.52592705582619e-5
chr5:52979273:T:G	G	1.32957312905819e-6
chr5:52984840:T:C	C	-9.53734043257564e-8
chr5:52986084:G:A	A	1.98636217256784e-5
chr5:52987197:T:C	C	-2.48611102125795e-5
chr5:52988556:T:C	C	9.89173281278908e-6
chr5:52991753:C:T	T	3.26741930791796e-5
chr5:52995357:T:C	C	-8.76535784815584e-6
chr5:52996725:T:G	G	1.43306016714968e-5
chr5:52998721:T:G	G	7.67774183999511e-6
chr5:53005261:C:T	T	6.64889556726147e-6
chr5:53011540:C:T	T	1.02101665099918e-5
chr5:53016592:A:G	G	9.73875335155593e-6
chr5:53017734:G:A	A	1.5017890828377e-5
chr5:53025110:G:A	A	-1.11544827327289e-5
chr5:53025209:T:C	C	-6.68257208224006e-6
chr5:53026539:G:A	A	-1.29378315730245e-5
chr5:53029945:C:T	T	1.27265758562153e-5
chr5:53031400:G:A	A	-2.52889972032992e-6
chr5:53033511:A:G	G	1.36458114560379e-5
chr5:53041152:G:A	A	1.41842183769411e-5
chr5:53041496:G:T	T	1.49862521000231e-5
chr5:53050697:G:A	A	-1.28770557280308e-5
chr5:53051539:C:T	T	3.10589235567152e-6
chr5:53055583:G:A	A	6.17355246157803e-7
chr5:53062927:G:A	A	1.97944345293095e-5
chr5:53073256:G:A	A	1.6916178947154e-5
chr5:53078258:T:C	C	1.32081036214802e-5
chr5:53083447:C:T	T	1.44557320506786e-6
chr5:53088157:G:A	A	-1.23500134581187e-5
chr5:53091493:C:T	T	3.09254525062797e-5
chr5:53101756:C:T	T	2.07793127429276e-5
chr5:53102175:T:C	C	-7.37616361826322e-6
chr5:53113415:G:A	A	1.27265736137377e-5
chr5:53124615:G:A	A	5.27049214925441e-6
chr5:53125735:A:G	G	2.4842306909389e-5
chr5:53126841:G:A	A	-1.65930469566462e-5
chr5:53126859:A:G	G	-8.53976194227668e-6
chr5:53131816:T:G	G	1.204439573228e-6
chr5:53135558:G:A	A	9.83650089541193e-6
chr5:53137034:G:A	A	3.11864574206588e-5
chr5:53140394:T:G	G	5.47031797758215e-6
chr5:53141069:C:T	T	3.20546028484954e-5
chr5:53152382:T:G	G	-1.40499877318703e-5
chr5:53153807:A:G	G	4.96133737754075e-6
chr5:53157350:G:A	A	-2.83856953229087e-5
chr5:53166996:C:A	A	-1.61148635113849e-5
chr5:53175044:A:G	G	3.69183340602522e-5
chr5:53181760:C:T	T	1.16610862422023e-5
chr5:53182885:T:C	C	1.46340687863834e-5
chr5:53184074:A:G	G	8.14146552613755e-8
chr5:53195311:T:C	C	-1.16707099536853e-5
chr5:53196847:A:C	C	-1.04410980212996e-5
chr5:53199852:A:G	G	-1.15398030086053e-5
chr5:53203195:C:T	T	-3.45371211654458e-7
chr5:53247067:A:G	G	-2.26121979742973e-5
chr5:53248401:G:A	A	5.71517191246972e-6
chr5:53250022:A:G	G	-2.54917204170429e-8
chr5:53254750:C:T	T	-1.11773488111827e-5
chr5:53255885:C:A	A	1.76267306527588e-5
chr5:53256409:G:A	A	8.60670819966936e-6
chr5:53261764:G:T	T	-2.04571286071939e-5
chr5:53263204:A:G	G	1.4282124397102e-4
chr5:53266224:C:T	T	-9.45076439909299e-5
chr5:53275928:T:C	C	-5.84145907024362e-5
chr5:53282243:T:C	C	-1.57233259860579e-5
chr5:53284613:C:T	T	9.43826971565293e-6
chr5:53317725:A:G	G	-4.79585287249574e-6
chr5:53318932:A:G	G	-5.98013400483488e-5
chr5:53321226:T:C	C	-4.09250560805824e-6
chr5:53339024:T:C	C	4.21428080349489e-5
chr5:53341066:G:T	T	-1.1163718969424e-5
chr5:53346226:A:G	G	8.23143050600677e-6
chr5:53346282:C:T	T	-4.38816848285383e-5
chr5:53354917:C:T	T	-4.34624418370256e-7
chr5:53358148:C:A	A	-4.75213217281267e-6
chr5:53365177:T:C	C	-3.17599296170777e-5
chr5:53367492:C:T	T	3.46698513486987e-5
chr5:53368862:C:T	T	-2.82208747401186e-6
chr5:53368966:A:G	G	-4.23376005819948e-6
chr5:53369469:A:G	G	1.74074795699587e-5
chr5:53374706:T:C	C	-6.33129193152412e-5
chr5:53375144:T:G	G	4.48892857668158e-6
chr5:53379952:A:G	G	1.01782231483808e-5
chr5:53388340:A:C	C	5.44026197517753e-6
chr5:53401553:G:A	A	-6.9204141957902e-7
chr5:53402557:A:G	G	4.22032100065543e-6
chr5:53408696:G:A	A	-4.68160373104624e-5
chr5:53410241:A:G	G	2.12666238508327e-6
chr5:53424190:C:T	T	-3.06402116927104e-6
chr5:53432045:C:A	A	1.15054566099933e-5
chr5:53456412:A:C	C	-1.61122135404679e-6
chr5:53459774:G:A	A	-8.99077143984795e-7
chr5:53469501:C:A	A	1.89684887868886e-5
chr5:53474471:G:T	T	1.41016984266697e-5
chr5:53477554:A:G	G	-1.53307795728531e-7
chr5:53482380:G:A	A	-3.09228902245258e-5
chr5:53487526:A:G	G	-1.30823456287145e-7
chr5:53492371:G:A	A	4.64253843465557e-6
chr5:53501119:A:G	G	1.4949148164114e-5
chr5:53501440:G:T	T	7.08452090513564e-7
chr5:53503347:C:A	A	9.45050622813628e-6
chr5:53504230:A:G	G	2.64695072262957e-5
chr5:53504528:A:C	C	8.61910901885974e-6
chr5:53506090:A:G	G	-7.54535017241044e-6
chr5:53518728:T:C	C	-6.25128648812755e-5
chr5:53528333:T:G	G	2.52412892574232e-5
chr5:53528646:A:G	G	-2.4184484023844e-5
chr5:53537110:C:T	T	-1.30144615229345e-5
chr5:53538499:A:C	C	5.79327992768515e-5
chr5:53544012:T:C	C	-5.25286045569977e-5
chr5:53551948:A:G	G	1.64778092712591e-6
chr5:53552626:G:A	A	-1.2184840980823e-6
chr5:53554977:C:A	A	-2.86150581712373e-7
chr5:53555436:C:T	T	-7.41393433987582e-5
chr5:53555983:G:T	T	2.70173502754302e-5
chr5:53560967:G:T	T	1.78109356515189e-5
chr5:53568965:T:C	C	2.5746456980633e-5
chr5:53571500:T:G	G	1.46967832728878e-6
chr5:53576676:T:C	C	1.84135412266354e-5
chr5:53592864:T:C	C	-9.46744082325129e-5
chr5:53607234:T:C	C	-1.80966899159557e-5
chr5:53646633:C:T	T	-9.13980569566499e-6
chr5:53706953:A:C	C	6.07882494964431e-5
chr5:53722574:G:A	A	-3.92792783482376e-5
chr5:53722593:G:T	T	-2.18877965032777e-5
chr5:53724209:G:T	T	-4.73728361811053e-5
chr5:53729635:C:T	T	1.45659149840406e-5
chr5:53738482:C:T	T	1.82384904323631e-5
chr5:53764391:C:A	A	-1.15232180995517e-5
chr5:53765063:A:C	C	-7.96231121429735e-6
chr5:53769824:T:C	C	-1.57349177757875e-5
chr5:53776904:T:C	C	-2.75257746557836e-6
chr5:53785017:A:G	G	-2.00848137666017e-6
chr5:53792864:T:G	G	9.0061653337816e-6
chr5:53809039:A:G	G	-8.61073083237122e-7
chr5:53810633:C:T	T	-8.17924596664325e-6
chr5:53814663:C:A	A	-1.40319320399529e-6
chr5:53815504:A:G	G	-1.43879634946752e-7
chr5:53820293:G:A	A	1.47461942438954e-5
chr5:53822508:C:A	A	4.86969876046823e-6
chr5:53829006:G:A	A	1.63679504020544e-6
chr5:53831815:C:T	T	5.95566278319498e-6
chr5:53834658:C:A	A	-1.17108233159175e-5
chr5:53859133:C:T	T	-8.92225667430079e-6
chr5:53860947:G:A	A	-3.96553562978599e-6
chr5:53870021:A:C	C	4.03927963162082e-6
chr5:53870753:G:A	A	1.47961738626179e-5
chr5:53870806:T:C	C	1.1836874380474e-6
chr5:53871596:G:A	A	-9.13843852232264e-6
chr5:53879140:C:A	A	-7.14170691175721e-7
chr5:53880572:T:C	C	1.2202255782431e-5
chr5:53883443:T:C	C	-3.42051228313328e-5
chr5:53885901:C:T	T	-2.40673084138276e-5
chr5:53891807:A:C	C	3.47811616491238e-6
chr5:53895271:G:A	A	-1.08139782387958e-5
chr5:53896982:C:A	A	-1.52185519457562e-5
chr5:53909873:G:A	A	-7.37195064933891e-6
chr5:53910941:T:C	C	4.0820531643873303e-07
chr5:53914643:A:C	C	-8.22292361703039e-6
chr5:53917764:C:A	A	-3.08907063932047e-5
chr5:53917788:T:G	G	-3.54774995006781e-5
chr5:53919805:T:C	C	7.60549023264404e-6
chr5:53923957:C:A	A	-6.19970741217475e-7
chr5:53926746:T:C	C	-3.13528156093414e-5
chr5:53926937:G:T	T	-6.1971627968498e-5
chr5:53930592:C:T	T	-7.05180826550097e-6
chr5:53932845:C:T	T	-1.5012313559951e-5
chr5:53941235:T:C	C	1.40765742158286e-5
chr5:53950784:A:G	G	-3.43354038247716e-4
chr5:53950847:T:C	C	2.35929412141595e-5
chr5:53952533:A:G	G	-2.22481455820118e-4
chr5:53954667:C:T	T	-1.36440052331662e-5
chr5:53960849:T:G	G	-5.53186770487801e-5
chr5:53971557:C:T	T	-3.4767817602413e-5
chr5:53971998:T:C	C	-3.69036061046342e-5
chr5:53972470:T:C	C	-3.65344112731507e-5
chr5:53975590:G:A	A	-3.2430794435507e-5
chr5:53976834:G:A	A	-4.0601821006989e-5
chr5:53978018:A:G	G	-7.56447789110066e-5
chr5:53982180:T:C	C	-2.22651562741289e-5
chr5:53985881:C:T	T	-4.26903760420974e-5
chr5:53993058:G:A	A	2.66875440788628e-5
chr5:53998687:C:T	T	2.76525453018405e-5
chr5:54002195:G:A	A	3.55201416996021e-5
chr5:54004832:A:G	G	3.51756315225098e-5
chr5:54009912:T:G	G	5.57475220885845e-5
chr5:54017866:G:A	A	-1.08557859956494e-4
chr5:54018303:A:G	G	-2.44179790457621e-4
chr5:54018927:A:G	G	-2.26655146846128e-5
chr5:54020441:A:G	G	-1.09626056471833e-4
chr5:54024279:T:C	C	-3.74181894783309e-5
chr5:54039973:T:C	C	5.94250180828777e-5
chr5:54040990:T:C	C	-4.18136368180155e-5
chr5:54043366:A:C	C	-6.66868969428412e-6
chr5:54043688:T:C	C	1.52575984087976e-5
chr5:54046639:C:T	T	4.79390450569121e-6
chr5:54052255:C:T	T	1.89994102155799e-5
chr5:54055955:C:T	T	-4.4714761269414e-5
chr5:54064229:T:C	C	3.53099364707778e-5
chr5:54068238:C:T	T	5.38597584886696e-5
chr5:54068400:C:T	T	-7.23574962036396e-6
chr5:54077199:T:C	C	-9.94304394296206e-6
chr5:54080783:G:A	A	-2.16579078945781e-4
chr5:54086326:A:G	G	9.72750186866383e-5
chr5:54086471:G:A	A	1.74454205286131e-4
chr5:54087484:C:T	T	-3.72669007338288e-5
chr5:54089699:A:G	G	-1.57274431353216e-4
chr5:54094964:G:A	A	-3.41156258524751e-5
chr5:54103387:A:G	G	-7.72185212122129e-6
chr5:54110049:G:T	T	-3.63541713654979e-6
chr5:54117566:C:A	A	-3.15965183485139e-5
chr5:54122488:T:G	G	-3.0821673389592e-6
chr5:54154712:T:C	C	1.05946605079736e-4
chr5:54157016:A:G	G	1.69155783825243e-5
chr5:54162037:A:G	G	1.48571270082813e-5
chr5:54163337:G:T	T	-1.37872688257973e-4
chr5:54167287:T:C	C	-7.73578339223441e-5
chr5:54168415:C:A	A	2.50455582257105e-5
chr5:54172446:A:G	G	-1.65310529987607e-5
chr5:54178426:A:G	G	-4.90675224839295e-6
chr5:54180887:C:A	A	8.47369024722151e-6
chr5:54190831:A:G	G	1.19948954271106e-6
chr5:54191954:C:T	T	-9.8654546314189e-6
chr5:54196452:T:C	C	5.08737984901149e-6
chr5:54203761:A:G	G	-7.20708527110313e-5
chr5:54205352:A:G	G	-3.04509747865724e-5
chr5:54212036:G:A	A	5.96486437750918e-6
chr5:54212865:A:G	G	-3.35979975293361e-5
chr5:54213356:G:A	A	-3.71756490036904e-5
chr5:54213632:C:T	T	-3.46606860025421e-5
chr5:54214652:C:T	T	2.94469275291768e-6
chr5:54214671:G:A	A	5.89837144071098e-6
chr5:54221185:G:T	T	-1.89543634323448e-5
chr5:54222269:T:C	C	-1.69503931601046e-5
chr5:54223155:A:G	G	-3.38340992369173e-5
chr5:54223209:C:T	T	7.23541646216643e-7
chr5:54223831:T:C	C	-1.80540634010941e-5
chr5:54232065:C:T	T	1.93773323021057e-5
chr5:54238870:C:T	T	1.39734292658452e-5
chr5:54241769:G:T	T	-2.53380490876955e-6
chr5:54245225:A:G	G	-6.90121071211572e-6
chr5:54253966:C:T	T	9.12329150587581e-6
chr5:54276287:T:C	C	-3.85480665521295e-6
chr5:54279243:C:T	T	-6.98168038348469e-6
chr5:54280571:C:T	T	-3.17959128102788e-6
chr5:54286775:T:C	C	-6.74090598168527e-7
chr5:54296333:C:T	T	-1.01531253910254e-5
chr5:54298872:C:T	T	-6.90959135940854e-6
chr5:54301367:T:C	C	-8.61222022746343e-6
chr5:54311261:C:T	T	4.29427498369174e-6
chr5:54311431:G:A	A	-5.68223179478054e-6
chr5:54315900:C:T	T	1.24437499219694e-5
chr5:54328857:C:T	T	-1.01905438174256e-5
chr5:54329610:C:T	T	-2.36722670091451e-5
chr5:54341224:A:G	G	-8.90441347650418e-6
chr5:54343474:T:C	C	-4.49007259616091e-5
chr5:54347206:T:C	C	-1.37025272020009e-5
chr5:54357742:G:A	A	-4.67853761374064e-6
chr5:54360347:A:G	G	2.35362380960087e-6
chr5:54373679:C:T	T	-8.28908610686684e-5
chr5:54391058:T:C	C	-5.43837871288185e-6
chr5:54391433:C:A	A	-3.28997353313875e-5
chr5:54399111:C:T	T	-1.91677550122346e-5
chr5:54399304:T:C	C	1.1079122362718e-5
chr5:54401767:A:G	G	1.83275329167718e-5
chr5:54402705:G:A	A	-1.86681176352227e-5
chr5:54408489:T:C	C	2.09788486455303e-7
chr5:54409302:G:T	T	1.75437377093978e-5
chr5:54410566:T:C	C	7.30760854282685e-5
chr5:54410676:A:G	G	8.4307229859246e-5
chr5:54410686:A:C	C	8.4307229859246e-5
chr5:54410886:T:C	C	3.38197931174202e-6
chr5:54412383:C:T	T	6.5083410693901e-5
chr5:54412793:A:G	G	2.43883152958922e-5
chr5:54413035:T:G	G	1.26746960350502e-5
chr5:54415292:G:A	A	6.99221825849121e-7
chr5:54416664:T:C	C	-2.91920321734824e-5
chr5:54417698:G:A	A	1.0185722920039e-5
chr5:54417808:C:A	A	4.18531046063196e-5
chr5:54423921:G:A	A	2.82762552715795e-5
chr5:54424053:G:A	A	-3.59940405724652e-5
chr5:54424782:T:C	C	1.03998159975726e-4
chr5:54424796:G:A	A	1.04366128312319e-4
chr5:54425868:C:A	A	1.07182008676502e-4
chr5:54429696:A:G	G	-1.33448010015102e-5
chr5:54432300:G:A	A	7.43607079771608e-5
chr5:54433848:G:A	A	1.81045652925666e-5
chr5:54434152:A:G	G	-4.81921526188113e-6
chr5:54437386:A:G	G	9.91048660533255e-5
chr5:54439278:T:C	C	2.86895952803572e-5
chr5:54442228:G:A	A	1.44847636118333e-6
chr5:54443700:T:C	C	7.69340564310301e-6
chr5:54451477:G:A	A	4.80005375862641e-6
chr5:54453255:C:T	T	-1.40594656938427e-5
chr5:54455003:T:C	C	4.99196161536991e-6
chr5:54456071:G:A	A	4.03928599274884e-6
chr5:54465596:T:C	C	4.0493827138198e-6
chr5:54470519:T:C	C	2.56986480303284e-4
chr5:54472726:G:A	A	-2.73013111995091e-6
chr5:54474604:C:T	T	2.43523239405167e-6
chr5:54475839:C:T	T	6.11783031645101e-5
chr5:54479766:G:A	A	4.7990952197159e-5
chr5:54480451:T:C	C	-4.50033389553552e-5
chr5:54482757:T:C	C	1.63478603237e-5
chr5:54483701:C:T	T	-7.42478860447448e-6
chr5:54489404:C:A	A	-9.09421496991704e-6
chr5:54489607:C:T	T	3.52266316560831e-5
chr5:54495544:G:A	A	-5.64911084875411e-5
chr5:54497657:G:A	A	-1.22301230936956e-5
chr5:54514449:C:T	T	-1.1963254822948e-5
chr5:54517122:A:G	G	1.58587182765169e-5
chr5:54519665:A:C	C	-4.55473015437389e-8
chr5:54527455:G:A	A	2.08350609734583e-5
chr5:54528544:G:A	A	-2.10452197579731e-6
chr5:54531866:G:A	A	-1.08774491283746e-4
chr5:54532265:C:T	T	-2.87122133249421e-5
chr5:54532833:A:G	G	7.11885136366404e-5
chr5:54537278:C:T	T	2.844329747807e-5
chr5:54537768:G:A	A	8.3541318051989e-6
chr5:54546697:C:T	T	-5.53069935997814e-5
chr5:54547505:T:C	C	-1.33225687514139e-4
chr5:54554463:T:C	C	-2.66510889359656e-6
chr5:54554942:A:G	G	-4.83064654539491e-6
chr5:54555373:C:T	T	-1.8295024656819e-5
chr5:54558060:A:G	G	-1.05530844243276e-5
chr5:54558458:C:A	A	-1.70007850015736e-5
chr5:54568146:C:T	T	2.16884569732472e-6
chr5:54573746:T:G	G	5.27011979665378e-7
chr5:54575065:G:A	A	3.66959392753124e-5
chr5:54576572:C:T	T	2.4229671514016e-5
chr5:54577862:T:C	C	-3.74619389191152e-5
chr5:54580152:T:C	C	-5.12900062915078e-6
chr5:54583453:G:A	A	4.73199870980285e-5
chr5:54585730:G:A	A	2.36122629597624e-5
chr5:54589162:G:A	A	9.15668290212003e-6
chr5:54589432:T:C	C	-2.55236224543162e-6
chr5:54591927:G:A	A	5.98474487118483e-6
chr5:54594078:C:A	A	-1.1563461071931e-5
chr5:54596449:G:A	A	5.88412464746002e-6
chr5:54601388:G:A	A	-9.70849792694876e-6
chr5:54601927:A:G	G	-8.95957577372212e-6
chr5:54603120:G:A	A	-7.54678712969945e-6
chr5:54608766:A:G	G	-2.76686819952903e-6
chr5:54610857:C:T	T	7.75179312080356e-6
chr5:54611597:G:A	A	-6.28353454592905e-6
chr5:54615904:A:G	G	-1.33394750727735e-5
chr5:54616275:G:A	A	1.43642467696032e-6
chr5:54618645:G:A	A	6.9140389227973e-7
chr5:54620783:A:G	G	-1.6754385054423e-6
chr5:54624504:A:G	G	-8.7621555767892e-6
chr5:54625761:G:A	A	3.17356504348956e-5
chr5:54625833:A:G	G	-1.46708894331235e-6
chr5:54628482:C:T	T	-2.25391627534941e-5
chr5:54635926:G:A	A	5.76678806542282e-7
chr5:54638474:A:G	G	2.89127049374407e-6
chr5:54640205:A:G	G	4.61132766611282e-5
chr5:54641588:C:T	T	4.31818952680142e-5
chr5:54645723:C:T	T	8.13871219800974e-6
chr5:54647267:C:A	A	4.49726669164407e-6
chr5:54652684:T:C	C	1.58108553222551e-6
chr5:54655309:T:C	C	-7.90229391957745e-5
chr5:54666558:G:A	A	-3.04669382312971e-6
chr5:54666943:C:T	T	-2.38527709756118e-5
chr5:54673944:G:A	A	6.94024709941356e-6
chr5:54687422:T:C	C	7.06096634922082e-6
chr5:54690719:T:C	C	4.28754663968356e-6
chr5:54693315:G:A	A	-1.72655594686221e-5
chr5:54695439:C:A	A	-3.576854605481e-5
chr5:54697820:T:C	C	-2.24216963690585e-5
chr5:54698466:G:A	A	-2.54791198270117e-5
chr5:54699496:G:T	T	3.55770834770999e-6
chr5:54701524:G:T	T	-1.27310415346755e-5
chr5:54716117:A:G	G	-2.18674882715987e-5
chr5:54718316:C:T	T	-1.85556136977592e-5
chr5:54719814:C:T	T	-6.42716737732396e-5
chr5:54721207:A:G	G	1.75523676566694e-6
chr5:54722404:C:T	T	3.38531427837968e-7
chr5:54723944:A:G	G	-1.02280265930056e-5
chr5:54729873:A:G	G	-2.26172885249606e-5
chr5:54730983:C:T	T	-9.03574179448745e-6
chr5:54734896:T:C	C	-4.96754458950682e-5
chr5:54735324:A:G	G	-3.90707895361953e-6
chr5:54735877:C:T	T	-2.71802603741481e-6
chr5:54739898:A:C	C	-1.49407905800231e-5
chr5:54740101:C:T	T	-7.81364078426568e-6
chr5:54741012:A:C	C	-2.04786350525701e-5
chr5:54742848:C:T	T	-1.96533447026563e-6
chr5:54744245:T:C	C	-1.71339380245346e-5
chr5:54744853:T:G	G	4.04363808353691e-5
chr5:54751309:G:A	A	-1.83977898360089e-5
chr5:54755329:G:A	A	-6.26553702606704e-7
chr5:54759234:G:A	A	-3.52091654173805e-6
chr5:54761787:G:A	A	3.41612827853273e-5
chr5:54765963:C:T	T	-1.98905435117569e-5
chr5:54830572:G:A	A	1.45050289495099e-7
chr5:54838946:G:A	A	8.72736266379825e-6
chr5:54841991:C:T	T	2.65145677009409e-5
chr5:54866893:A:G	G	5.22541682960196e-5
chr5:54886783:C:T	T	-8.46803977338617e-7
chr5:54888698:T:C	C	2.66235122052618e-6
chr5:54899963:T:C	C	-9.54557223453683e-6
chr5:54910279:G:A	A	-1.99053871642199e-5
chr5:54911799:A:G	G	-7.49511688342044e-6
chr5:54913225:T:C	C	-5.94464806984465e-5
chr5:54916581:T:C	C	-7.78882612536859e-5
chr5:54928615:A:G	G	1.44089693899624e-5
chr5:54929752:G:A	A	-8.57056212331199e-6
chr5:54931776:C:A	A	-8.46332742390307e-6
chr5:54933469:T:G	G	-1.40694984314565e-4
chr5:54937805:G:A	A	2.31624736125301e-5
chr5:54957753:A:G	G	1.40786490578255e-5
chr5:54957787:C:T	T	1.19023044333261e-6
chr5:54961971:T:C	C	3.27695943170414e-5
chr5:54963821:G:A	A	-1.23287803727564e-4
chr5:54963967:T:C	C	-1.41921506974932e-5
chr5:54965468:G:T	T	3.98204252625582e-5
chr5:54965761:T:C	C	-8.85571091571075e-6
chr5:54968619:C:T	T	1.09194973229588e-5
chr5:54968772:C:T	T	-4.51812732652949e-5
chr5:54969704:G:T	T	-1.9186098441107e-6
chr5:54969718:C:T	T	-2.03376612555469e-5
chr5:54978323:C:T	T	1.09699308378999e-5
chr5:54988708:G:A	A	7.06101887003169e-7
chr5:54990222:C:T	T	7.87930269022772e-6
chr5:54996277:T:C	C	1.54045051624311e-6
chr5:54999072:C:T	T	2.16676113304547e-5
chr5:55020200:T:C	C	5.16883277743144e-5
chr5:55034307:G:A	A	-5.72346884901256e-6
chr5:55074261:T:C	C	-6.73655660249863e-6
chr5:55074403:A:G	G	-6.73655660249863e-6
chr5:55082364:G:A	A	-7.02264018274675e-7
chr5:55083598:C:T	T	-1.25294202576689e-5
chr5:55096545:C:T	T	1.18128523958445e-5
chr5:55102257:G:A	A	-1.92231008927598e-5
chr5:55108129:T:C	C	2.2863269122083e-5
chr5:55108350:A:G	G	-5.43341917508541e-5
chr5:55112678:A:G	G	3.7373170074627e-5
chr5:55124537:G:A	A	3.46323043283048e-5
chr5:55137191:A:G	G	1.44312278552551e-5
chr5:55143638:G:A	A	1.70321220180302e-6
chr5:55156436:G:A	A	-3.16814483726775e-5
chr5:55159474:T:C	C	-7.51482843868581e-6
chr5:55162935:T:C	C	-2.35861183956322e-5
chr5:55164133:A:G	G	-3.5661101131482e-5
chr5:55170382:T:C	C	-2.64036665957686e-5
chr5:55173093:C:T	T	-1.77770287760253e-5
chr5:55180500:C:T	T	-3.2122799018949e-6
chr5:55192885:C:T	T	-1.24628197927742e-6
chr5:55192996:G:A	A	7.67327859270923e-6
chr5:55193713:T:C	C	3.75312052014095e-6
chr5:55196308:T:C	C	3.14428256902444e-6
chr5:55198047:T:C	C	4.42415767780476e-6
chr5:55227592:A:G	G	-2.11447839832281e-5
chr5:55228788:C:A	A	-4.59513188328655e-5
chr5:55236316:T:C	C	1.10533471594471e-5
chr5:55248464:T:C	C	-7.05444064316269e-6
chr5:55253002:T:C	C	1.96967164620482e-5
chr5:55267645:A:G	G	-3.73928045388148e-5
chr5:55277552:G:A	A	-1.04209416064318e-4
chr5:55301039:T:C	C	-2.48583061727847e-5
chr5:55305624:T:C	C	-1.82657136959967e-5
chr5:55307994:T:C	C	-2.71502042051312e-5
chr5:55349583:G:A	A	-2.78504754171926e-5
chr5:55354680:C:T	T	1.29387862645839e-5
chr5:55360566:A:G	G	-5.79293790123121e-6
chr5:55378468:A:G	G	-2.44331722291905e-5
chr5:55380394:A:C	C	-2.21905880726445e-5
chr5:55389668:A:C	C	1.10990632589034e-5
chr5:55402356:A:G	G	9.30374433975648e-7
chr5:55441180:A:G	G	2.86822750815004e-5
chr5:55442344:T:C	C	1.96272922271328e-6
chr5:55485398:G:A	A	1.6150698854143e-5
chr5:55494731:C:A	A	1.140722807704e-5
chr5:55500804:G:A	A	4.89843111401371e-5
chr5:55506087:C:T	T	3.70288065356662e-5
chr5:55511248:A:G	G	1.3542498620917e-5
chr5:55529229:A:C	C	1.19536542080664e-5
chr5:55540970:C:T	T	-1.2522030498063e-5
chr5:55552009:G:A	A	5.13832284471904e-6
chr5:55554889:T:C	C	9.29687613460694e-6
chr5:55577457:C:T	T	1.28725114143892e-5
chr5:55584873:C:T	T	8.22112323318187e-6
chr5:55604976:A:G	G	-3.30543453618455e-4
chr5:55608892:T:C	C	1.03973998800524e-5
chr5:55610539:A:G	G	2.04850312528019e-6
chr5:55620102:G:A	A	-4.69623612372226e-5
chr5:55626010:A:C	C	-5.5324891098488e-5
chr5:55645789:A:G	G	-3.51330573257029e-5
chr5:55658650:T:C	C	-6.83489214257855e-6
chr5:55659243:T:C	C	-8.72762103525034e-7
chr5:55675514:T:C	C	8.18796628765608e-5
chr5:55680230:G:T	T	-9.49308330259758e-6
chr5:55681160:A:G	G	-1.05349158716492e-5
chr5:55682670:G:A	A	1.20190767178521e-5
chr5:55703526:T:C	C	-1.8150547365816e-7
chr5:55706053:T:C	C	-9.90508655574673e-7
chr5:55706071:G:A	A	1.22742376105998e-6
chr5:55715135:G:A	A	-8.93690621110709e-5
chr5:55720931:G:A	A	-2.38166611039421e-5
chr5:55721088:A:C	C	3.05612868981711e-5
chr5:55728073:T:C	C	-2.24141052879038e-5
chr5:55738350:C:T	T	-1.23735731848233e-6
chr5:55742659:A:G	G	-8.27012775179805e-6
chr5:55782237:A:C	C	-1.03263398960353e-5
chr5:55783462:C:T	T	-8.69689328319835e-6
chr5:55785866:A:G	G	-5.17701499326333e-6
chr5:55812770:T:C	C	-4.319255106161e-5
chr5:55825625:G:T	T	-2.09337240238789e-6
chr5:55826872:C:T	T	1.02321081869219e-5
chr5:55839455:C:T	T	1.75588236195557e-5
chr5:55843439:C:T	T	1.32368698525119e-5
chr5:55852964:T:C	C	-2.91453219630761e-7
chr5:55866995:G:A	A	2.10336965578847e-5
chr5:55871318:T:C	C	1.88610629506024e-5
chr5:55872304:A:G	G	-4.59820337372937e-6
chr5:55882919:A:C	C	-1.52610129809073e-5
chr5:55894155:G:A	A	-4.01166578621945e-6
chr5:55898284:C:T	T	-1.07142386313709e-5
chr5:55906641:G:A	A	-8.13700440555045e-6
chr5:55906723:T:C	C	-6.44588204691972e-7
chr5:55910616:G:A	A	9.01820779680013e-6
chr5:55914612:G:A	A	-7.96171174433753e-6
chr5:55920754:C:A	A	-4.76217855389034e-7
chr5:55924932:C:T	T	1.9280414026888e-4
chr5:55924991:C:T	T	-1.49407805134057e-6
chr5:55927927:G:A	A	-1.45266904827835e-6
chr5:55929220:G:A	A	1.85125944004347e-6
chr5:55929500:T:G	G	1.7391410099478e-5
chr5:55931831:A:G	G	2.39662629612885e-4
chr5:55932517:C:T	T	-2.73278109981335e-6
chr5:55934003:G:T	T	-2.31532346604084e-5
chr5:55944364:T:C	C	1.81158539039091e-6
chr5:55966832:A:G	G	-1.84447821192317e-6
chr5:55971986:T:C	C	1.05242700851544e-6
chr5:55976768:A:G	G	6.06170651176262e-5
chr5:55978776:C:T	T	2.58671762487259e-5
chr5:56021962:G:A	A	2.27154015796416e-5
chr5:56027067:C:A	A	9.75886134705339e-6
chr5:56027679:G:A	A	2.31438091604546e-7
chr5:56034707:C:A	A	-1.83918047206538e-5
chr5:56038098:G:A	A	4.6037273414745e-6
chr5:56045266:T:C	C	-2.41166715800123e-5
chr5:56053114:G:A	A	3.1801542940422e-6
chr5:56053222:C:T	T	-1.67156716128059e-5
chr5:56054256:A:G	G	-3.97580382313635e-6
chr5:56059181:T:C	C	3.42317463237392e-6
chr5:56059727:T:C	C	2.74330359381311e-6
chr5:56061123:T:C	C	-4.92859524431266e-5
chr5:56064544:G:T	T	-3.89939569762026e-6
chr5:56075374:A:G	G	-6.51738949201236e-6
chr5:56078018:T:C	C	-2.55770945385198e-6
chr5:56085188:C:T	T	-8.23838872854839e-6
chr5:56093650:A:G	G	1.60152913455329e-5
chr5:56102421:G:A	A	-3.2297052561745e-5
chr5:56111715:C:T	T	5.4796633621617e-6
chr5:56114758:G:A	A	-7.64709756732706e-6
chr5:56114829:A:C	C	4.82745433728081e-5
chr5:56119129:A:C	C	2.88280401423304e-6
chr5:56125237:A:G	G	3.33629182998726e-6
chr5:56126854:C:T	T	-8.94663593528109e-6
chr5:56128497:A:G	G	4.75869403098339e-5
chr5:56128913:C:T	T	1.33706235409928e-6
chr5:56129492:T:C	C	3.95160683072347e-5
chr5:56131272:C:T	T	4.32872779370649e-6
chr5:56133011:T:C	C	8.36544927731857e-6
chr5:56134678:C:T	T	3.17846484185754e-5
chr5:56139032:C:A	A	4.67319201679897e-5
chr5:56142753:C:A	A	6.11990828802685e-5
chr5:56143024:C:T	T	1.36292760074159e-5
chr5:56144903:G:A	A	3.67887244731557e-5
chr5:56148856:G:A	A	6.05152943506818e-6
chr5:56149302:T:C	C	1.1589157904599e-5
chr5:56152082:G:A	A	-3.77162980250882e-6
chr5:56183645:A:C	C	-3.80802391952267e-5
chr5:56189353:A:G	G	1.46360245039171e-5
chr5:56214829:C:T	T	1.61642372623732e-6
chr5:56250032:C:T	T	-2.07129521649151e-5
chr5:56251596:G:A	A	1.59642560889466e-5
chr5:56257312:C:T	T	1.41738954822951e-5
chr5:56260361:C:T	T	1.69135211639715e-5
chr5:56270773:G:T	T	1.71260408446916e-5
chr5:56272290:T:C	C	-7.04751195772648e-6
chr5:56272969:G:A	A	9.30219398273449e-6
chr5:56274591:T:C	C	7.73655751028692e-7
chr5:56278458:G:A	A	-6.32560287106757e-5
chr5:56279731:A:C	C	-2.61280318250697e-6
chr5:56281327:G:A	A	-6.92217483005007e-6
chr5:56281342:T:G	G	-8.18839912289756e-6
chr5:56283962:G:A	A	1.2217941844722e-5
chr5:56288590:A:G	G	-3.48973879537071e-6
chr5:56297897:T:C	C	7.82396440746852e-7
chr5:56301597:G:A	A	6.68082333858329e-6
chr5:56305560:G:A	A	-5.50288861797762e-7
chr5:56309445:G:A	A	-4.02043035622969e-5
chr5:56310935:C:A	A	-4.66910542114335e-5
chr5:56315883:G:A	A	-1.66600745236939e-7
chr5:56329506:T:G	G	-2.58089196736102e-5
chr5:56331233:T:C	C	3.39259548269159e-6
chr5:56342487:C:T	T	3.40530026466408e-5
chr5:56345856:G:A	A	3.15619624622397e-6
chr5:56348675:G:A	A	9.19479409180145e-5
chr5:56349964:C:T	T	1.19370532856415e-5
chr5:56351530:A:G	G	-3.03388084472317e-5
chr5:56356622:C:A	A	-1.03355192638296e-4
chr5:56358062:A:G	G	-2.35727111557121e-5
chr5:56364682:A:G	G	-6.03485460038716e-6
chr5:56364863:T:C	C	2.04731870166333e-6
chr5:56364925:C:T	T	7.87275567257452e-6
chr5:56371459:C:T	T	3.56485638612474e-5
chr5:56375914:T:C	C	5.3153170756527e-6
chr5:56379577:G:A	A	-3.38275319331071e-5
chr5:56379933:A:G	G	3.05594437766605e-5
chr5:56380478:C:T	T	-3.90042968421002e-5
chr5:56382153:A:G	G	-2.09234818652803e-5
chr5:56383973:T:G	G	-4.61052458053219e-5
chr5:56386315:A:G	G	3.39410057431404e-5
chr5:56403531:C:T	T	3.49713935617776e-5
chr5:56406633:C:T	T	-4.55136144983498e-5
chr5:56412149:C:A	A	-4.39270511567146e-6
chr5:56413227:G:T	T	-6.00141681600148e-7
chr5:56413443:T:C	C	-1.22105175733022e-5
chr5:56415464:C:T	T	-1.24862518698239e-4
chr5:56424969:G:A	A	-2.81401417604652e-5
chr5:56432805:T:G	G	4.99467628137378e-5
chr5:56434856:T:C	C	-8.24649536670941e-6
chr5:56438729:A:G	G	8.70594293838494e-6
chr5:56441810:C:T	T	-1.75066387700757e-5
chr5:56444201:C:A	A	-5.75860874766022e-6
chr5:56445344:T:C	C	2.90097501363808e-5
chr5:56446568:G:A	A	5.47954028694281e-6
chr5:56450758:A:G	G	2.35883644161061e-6
chr5:56451150:G:A	A	-1.21862643231652e-5
chr5:56453788:G:A	A	5.21317051507374e-5
chr5:56455087:C:T	T	-3.22655408399082e-6
chr5:56456285:C:A	A	5.50595727071413e-5
chr5:56459104:G:A	A	3.39578941728189e-6
chr5:56459387:C:T	T	-2.44640071653597e-5
chr5:56461882:C:T	T	1.32199753558409e-5
chr5:56462573:A:G	G	2.27355992274939e-5
chr5:56467409:G:A	A	1.14727542318428e-5
chr5:56468354:G:A	A	-2.18560637380876e-5
chr5:56470178:T:C	C	4.22645865456438e-5
chr5:56472110:G:A	A	4.7896752906573e-6
chr5:56480757:C:T	T	-8.98656884297893e-6
chr5:56480830:C:A	A	7.24875671191927e-5
chr5:56485945:T:C	C	1.71984876014221e-5
chr5:56485955:G:A	A	1.71984876014221e-5
chr5:56493653:G:A	A	-9.43036954027433e-6
chr5:56494013:G:A	A	2.85479850192967e-5
chr5:56496818:T:C	C	5.50460100560219e-6
chr5:56497179:C:T	T	-2.3799854366691e-5
chr5:56499961:T:C	C	3.14686526340843e-5
chr5:56501758:T:C	C	-2.30334864571757e-5
chr5:56510924:A:G	G	8.11886249061434e-6
chr5:56512191:A:G	G	7.97981573878669e-5
chr5:56512387:A:G	G	-7.99405721140239e-4
chr5:56514200:A:G	G	7.97981573878669e-5
chr5:56515265:C:T	T	-3.15288260585881e-6
chr5:56516303:A:G	G	-1.51037371361011e-6
chr5:56522260:C:T	T	1.25693648118052e-5
chr5:56523454:T:C	C	9.96595754939766e-6
chr5:56528277:C:T	T	-5.14131649871743e-6
chr5:56528571:G:T	T	-1.66917483928739e-5
chr5:56529746:C:T	T	-1.72648821125938e-5
chr5:56530906:T:C	C	6.57773727498401e-6
chr5:56532751:G:A	A	7.3190949628606e-7
chr5:56533112:T:G	G	-5.32198031569414e-5
chr5:56534004:G:A	A	-3.38887313578398e-6
chr5:56535194:A:G	G	-6.21931895590395e-6
chr5:56536390:G:A	A	5.28955918534514e-7
chr5:56537692:G:T	T	1.01741734309478e-5
chr5:56542470:T:C	C	1.79042584688316e-5
chr5:56543481:G:A	A	-1.15267440126315e-5
chr5:56545635:G:A	A	7.75078427873117e-6
chr5:56545997:A:G	G	-2.17443507894076e-5
chr5:56550979:G:A	A	-4.1854982477441e-5
chr5:56557894:T:G	G	-1.94044346741675e-5
chr5:56558326:C:T	T	6.19490783130546e-6
chr5:56565532:G:A	A	1.68229044435864e-6
chr5:56565959:C:T	T	-4.3978956952734e-7
chr5:56567438:A:G	G	4.48672061013226e-5
chr5:56577329:G:A	A	7.1895575189179e-6
chr5:56578346:C:T	T	3.38739202344795e-6
chr5:56578982:C:T	T	-1.41334075018399e-5
chr5:56580414:G:A	A	8.27362956202027e-5
chr5:56581811:G:A	A	3.29814450489727e-6
chr5:56587992:C:T	T	2.53816500828092e-5
chr5:56592669:T:C	C	9.76547392059382e-6
chr5:56592816:G:A	A	7.39207901403895e-5
chr5:56594371:T:C	C	3.93173872828286e-5
chr5:56608487:C:T	T	1.59193269876646e-5
chr5:56609120:C:T	T	1.8266066340194e-5
chr5:56617370:C:T	T	-5.09976825326648e-6
chr5:56617725:A:C	C	6.57662758385766e-6
chr5:56617917:C:T	T	-9.30976220633829e-6
chr5:56619790:C:A	A	2.45093864276642e-5
chr5:56625045:G:A	A	-1.0872758526209e-4
chr5:56626084:G:A	A	4.21387579733021e-5
chr5:56631298:G:A	A	1.2393845317448e-5
chr5:56631938:G:A	A	3.71265397855234e-6
chr5:56632516:C:T	T	-9.47907286079917e-6
chr5:56632645:A:G	G	-5.7358033967937e-5
chr5:56633561:G:A	A	2.227433833778e-5
chr5:56634753:A:G	G	-3.69003091405613e-5
chr5:56636317:C:T	T	-2.7995745179219e-6
chr5:56639111:C:T	T	-2.87819686708405e-6
chr5:56639323:T:C	C	8.81339411160565e-5
chr5:56639324:C:T	T	1.32437343717278e-4
chr5:56648678:T:C	C	3.0705758228613e-5
chr5:56651140:C:T	T	-1.53488935882795e-5
chr5:56658818:T:C	C	-8.93157583593525e-6
chr5:56663078:G:A	A	4.35389308901954e-6
chr5:56665859:A:G	G	-8.95399568326233e-6
chr5:56666766:C:T	T	-2.60626317774705e-5
chr5:56668438:T:C	C	-6.35236754448698e-6
chr5:56673250:A:G	G	2.73497357289626e-5
chr5:56673617:G:T	T	-1.13023335242266e-5
chr5:56675146:G:A	A	-1.4814491684118e-5
chr5:56676042:G:A	A	-3.04264468626337e-5
chr5:56681797:C:T	T	2.08597956247963e-7
chr5:56685762:C:T	T	-3.91734252156528e-5
chr5:56686816:T:G	G	-2.17880867685654e-6
chr5:56686883:C:A	A	3.03220915470149e-5
chr5:56692971:A:G	G	2.13678863059179e-5
chr5:56695872:G:A	A	2.73260207303332e-5
chr5:56699120:G:T	T	1.6528094453476e-5
chr5:56700185:A:G	G	-5.72390105005973e-5
chr5:56710233:G:A	A	-1.07985369156072e-4
chr5:56713185:T:C	C	-9.79200212249121e-5
chr5:56713429:C:A	A	2.75518566844835e-5
chr5:56713557:A:C	C	6.94984692243294e-6
chr5:56714638:C:A	A	-2.00305743695238e-5
chr5:56727256:T:G	G	2.00235439442876e-5
chr5:56733890:C:T	T	4.81426395280621e-5
chr5:56736057:C:A	A	-1.29039236615066e-5
chr5:56741155:T:C	C	-7.00491597386128e-4
chr5:56744943:A:C	C	3.40646927580631e-5
chr5:56745122:C:A	A	-1.13997349118452e-5
chr5:56748359:A:G	G	-6.50704200559878e-5
chr5:56749254:T:C	C	-1.77327833753716e-4
chr5:56751624:C:T	T	-6.71405767626045e-6
chr5:56756868:T:C	C	3.99787882355413e-5
chr5:56760148:T:G	G	9.10667745501107e-6
chr5:56784810:A:G	G	1.38643280265644e-4
chr5:56789398:C:T	T	-7.3805377738229e-5
chr5:56792465:G:A	A	-2.09738825870236e-5
chr5:56804167:G:A	A	-2.38892153261441e-5
chr5:56805169:G:T	T	-1.2255911213828e-5
chr5:56808481:A:G	G	-1.83422216268283e-5
chr5:56810169:A:G	G	1.25974339475995e-4
chr5:56815138:C:T	T	-2.31026099952987e-5
chr5:56823363:C:A	A	-5.05093080263051e-5
chr5:56853602:T:G	G	-1.61130962836997e-5
chr5:56881616:G:A	A	-3.3919944883913e-5
chr5:56881916:G:A	A	-1.2758077988657e-5
chr5:56897833:T:G	G	6.02499059856198e-5
chr5:56897840:C:T	T	1.69984655978129e-5
chr5:56903315:C:T	T	1.81513272730418e-4
chr5:56904539:G:A	A	-8.5873880519942e-5
chr5:56909530:A:G	G	-1.15957631235288e-5
chr5:56910702:C:T	T	-3.16693830094893e-5
chr5:56913908:A:G	G	-2.4309884541362e-5
chr5:56926478:A:G	G	-1.91369948441751e-5
chr5:56926912:C:T	T	3.08335193489167e-5
chr5:56928297:A:G	G	1.96171329527294e-5
chr5:56930384:A:C	C	2.29451076066172e-5
chr5:56937714:G:A	A	3.94030493101218e-6
chr5:56939685:C:T	T	-2.31563428791313e-4
chr5:56969734:A:G	G	1.39175331864328e-4
chr5:56970165:G:T	T	-4.48874503798283e-6
chr5:56974415:C:T	T	-6.32742137796179e-5
chr5:56975995:C:A	A	4.51758553437661e-5
chr5:56979022:A:C	C	9.1104232781768e-5
chr5:56980666:T:C	C	-1.58559828092645e-6
chr5:56983618:C:T	T	2.15503179137832e-5
chr5:56988778:C:T	T	1.47019956250474e-4
chr5:56993646:C:A	A	2.96113500457974e-5
chr5:56997250:T:C	C	3.95447211308198e-4
chr5:57000168:T:C	C	4.90838192273636e-6
chr5:57005262:T:C	C	3.01409745535405e-6
chr5:57005440:G:T	T	6.16165673301132e-5
chr5:57008546:C:T	T	7.14149720589552e-5
chr5:57018097:G:A	A	-2.63894566101247e-6
chr5:57024334:A:C	C	1.62957195968917e-5
chr5:57024750:A:G	G	9.59257031553344e-6
chr5:57026764:C:T	T	6.46056031202878e-5
chr5:57027674:C:T	T	-1.41249476849673e-5
chr5:57029085:A:G	G	9.55042085038372e-6
chr5:57033398:C:T	T	1.01475414948022e-4
chr5:57039492:T:C	C	-1.06125422610619e-5
chr5:57039524:A:C	C	-2.88489889626247e-5
chr5:57039666:G:A	A	-9.29080962072691e-6
chr5:57042183:C:T	T	-2.02745072173366e-6
chr5:57043806:C:T	T	1.28269530501097e-6
chr5:57046397:C:T	T	-9.19484405393253e-6
chr5:57046779:A:G	G	2.76857879072431e-4
chr5:57047420:A:G	G	-4.90241085724016e-8
chr5:57048037:G:A	A	-1.44044307140466e-5
chr5:57052091:C:T	T	-9.0689043959959e-6
chr5:57054239:G:A	A	9.11366052102783e-5
chr5:57055413:A:G	G	-4.9585518378594e-5
chr5:57063952:G:A	A	9.28555311201248e-6
chr5:57068993:T:C	C	-2.6714266614124e-5
chr5:57072746:C:T	T	3.38807829093425e-5
chr5:57079650:G:A	A	-1.03567081758976e-5
chr5:57082144:A:G	G	-4.80901449007129e-6
chr5:57085150:T:C	C	-1.33927822230523e-5
chr5:57094519:A:G	G	-8.1938550641189e-6
chr5:57095360:A:G	G	-9.23553018528475e-5
chr5:57108455:G:A	A	-4.21587188768564e-6
chr5:57108461:C:T	T	9.39287275359324e-6
chr5:57110045:C:A	A	-1.41048323170482e-5
chr5:57116543:A:G	G	-1.43659442189572e-5
chr5:57122598:G:A	A	-5.78775567037676e-6
chr5:57125053:T:C	C	-5.78775567037676e-6
chr5:57133116:C:T	T	-1.80856744167598e-5
chr5:57158415:A:C	C	-4.83162886968552e-5
chr5:57165909:C:A	A	2.72046513190417e-5
chr5:57212384:C:T	T	-2.23467761612722e-5
chr5:57230227:C:T	T	2.43618665966381e-6
chr5:57264211:T:C	C	-5.48604624437735e-5
chr5:57291782:G:A	A	6.58759509009182e-6
chr5:57296820:G:A	A	-2.57508466560587e-6
chr5:57299092:G:T	T	2.47528717291711e-5
chr5:57303300:A:G	G	-2.06003394084663e-5
chr5:57307750:T:C	C	-5.20049403612607e-6
chr5:57308061:C:T	T	1.15990984228351e-5
chr5:57324054:T:C	C	-9.04375839122614e-6
chr5:57325275:G:A	A	-1.216163350673e-5
chr5:57325956:C:T	T	-3.35067612314896e-6
chr5:57327934:C:T	T	-1.13010193250804e-5
chr5:57330532:G:A	A	-1.19607255331358e-5
chr5:57336698:A:G	G	2.34971720671287e-5
chr5:57339016:C:T	T	-1.6756134266443e-5
chr5:57344745:C:A	A	6.59297487154798e-5
chr5:57348930:A:G	G	1.14348185301739e-6
chr5:57359548:T:C	C	2.1824218359008e-5
chr5:57370673:G:A	A	2.81622716822414e-5
chr5:57385034:C:T	T	-2.30486589065724e-5
chr5:57385145:T:C	C	-2.36958968714165e-5
chr5:57392625:C:T	T	-1.49709844441487e-6
chr5:57403072:G:T	T	2.73134047154009e-5
chr5:57412675:G:T	T	-2.83348566546329e-5
chr5:57416050:A:G	G	-7.63884272451856e-7
chr5:57425792:G:T	T	-2.477993630647e-5
chr5:57434253:T:C	C	2.80927901412515e-5
chr5:57434673:G:A	A	-5.89993151103812e-6
chr5:57436622:A:G	G	-3.35199572585171e-5
chr5:57439510:A:G	G	1.70914301527672e-5
chr5:57440940:C:T	T	-7.21568967927505e-5
chr5:57442302:T:G	G	-2.27284344817809e-5
chr5:57443554:G:A	A	-1.62477936263731e-5
chr5:57453760:T:C	C	-2.3796036183328e-5
chr5:57456146:A:C	C	-2.07255460895621e-6
chr5:57461934:G:A	A	-2.01260580972698e-5
chr5:57464444:C:T	T	1.7241637873449e-5
chr5:57466631:A:G	G	-6.56553409532639e-6
chr5:57468589:C:A	A	1.39960703310006e-5
chr5:57481850:G:A	A	-1.04314553981296e-5
chr5:57482386:C:T	T	-9.07622686108387e-6
chr5:57491025:T:C	C	-2.4321956832771e-5
chr5:57491190:C:T	T	-7.16493863730506e-5
chr5:57493500:G:A	A	-1.22460873922181e-5
chr5:57498492:C:T	T	-1.11095611251121e-5
chr5:57501466:T:C	C	-1.55991547539062e-5
chr5:57502614:A:G	G	-3.76193140631797e-6
chr5:57504958:A:G	G	8.86496454219973e-6
chr5:57505844:A:G	G	-7.77990080207151e-5
chr5:57507274:A:G	G	6.95440406928467e-6
chr5:57507473:G:A	A	1.84776115893991e-6
chr5:57507786:G:A	A	-1.39824408323266e-5
chr5:57510835:G:T	T	-2.60896606109609e-6
chr5:57512188:T:C	C	2.01964306383309e-5
chr5:57515753:A:G	G	5.53970299912745e-6
chr5:57532523:T:C	C	-8.14925520017573e-5
chr5:57533032:C:T	T	-7.2367654175761e-6
chr5:57534776:G:T	T	-6.53912399224574e-6
chr5:57563058:G:A	A	-4.30861552584247e-6
chr5:57565095:A:G	G	-3.31936813869943e-5
chr5:57568869:C:T	T	-2.37220029150496e-5
chr5:57569198:C:T	T	-3.93398110404894e-5
chr5:57569745:T:G	G	-6.36042298371277e-6
chr5:57571930:A:G	G	-2.20241155198731e-5
chr5:57572254:C:T	T	-4.48527295982133e-6
chr5:57574471:G:A	A	3.47078303180707e-5
chr5:57580503:T:G	G	-1.26762190948959e-4
chr5:57580515:T:C	C	-7.68056632806998e-6
chr5:57581221:A:G	G	-1.19481528933969e-5
chr5:57584076:A:G	G	-6.56063490737201e-7
chr5:57584196:C:A	A	8.79632608319599e-5
chr5:57591491:C:T	T	-6.96572132297632e-6
chr5:57596969:T:C	C	-1.48558718719656e-5
chr5:57599080:C:T	T	-9.84077356761345e-6
chr5:57606080:G:A	A	5.36159793985606e-6
chr5:57613155:T:C	C	1.75772776066517e-5
chr5:57614870:C:T	T	-3.34687574746105e-5
chr5:57619918:C:A	A	4.72890809487433e-6
chr5:57621073:T:C	C	4.22834977015059e-5
chr5:57621669:C:T	T	3.83275145271966e-6
chr5:57622147:T:C	C	-1.27285244682118e-5
chr5:57622165:G:T	T	-1.27285244682118e-5
chr5:57626488:T:C	C	4.64504079430789e-6
chr5:57630267:G:A	A	-1.75538187031347e-5
chr5:57631967:G:A	A	6.02883571955963e-6
chr5:57636764:T:C	C	2.4184065078451e-5
chr5:57639451:C:T	T	5.94993227267767e-6
chr5:57643444:T:G	G	6.2781718042347e-6
chr5:57648085:C:T	T	-2.31071554386902e-5
chr5:57651314:G:A	A	-4.80010830308156e-5
chr5:57653695:T:C	C	-1.09755061621092e-5
chr5:57654678:C:T	T	3.04743486838392e-6
chr5:57661537:C:T	T	-4.76943755247258e-5
chr5:57673584:G:T	T	-4.23863372689249e-5
chr5:57676081:T:C	C	3.21605055778615e-5
chr5:57687646:C:A	A	-2.41222904003703e-5
chr5:57692679:C:T	T	1.06321475100265e-5
chr5:57694656:T:C	C	3.96664134862986e-6
chr5:57719958:C:T	T	-8.39605322511823e-6
chr5:57727546:C:T	T	9.13239378434134e-5
chr5:57740394:T:C	C	1.48123839175141e-5
chr5:57749039:A:C	C	2.89208896347677e-6
chr5:57749154:C:T	T	8.79531332675992e-6
chr5:57777879:T:C	C	3.54618042975818e-5
chr5:57779826:A:G	G	1.95955957193838e-5
chr5:57781077:A:G	G	-1.4241012036436e-5
chr5:57781220:G:A	A	3.972436315087e-6
chr5:57783507:C:T	T	5.42933748231015e-6
chr5:57784342:T:C	C	1.94299082270922e-5
chr5:57790601:C:A	A	-5.02550087220547e-5
chr5:57812162:A:G	G	5.39318420820353e-6
chr5:57812261:A:G	G	5.8711892422001e-5
chr5:57818253:C:T	T	1.79127340454704e-5
chr5:57819124:A:G	G	-8.22089293537139e-6
chr5:57823393:C:A	A	4.71762654586355e-6
chr5:57826549:G:A	A	1.04786272219267e-5
chr5:57834917:G:T	T	-1.1269083914591e-5
chr5:57837423:T:C	C	-1.33587616579449e-6
chr5:57841769:T:C	C	8.12276465463831e-5
chr5:57844240:C:T	T	1.95454321366122e-5
chr5:57851690:G:A	A	1.10248217179845e-5
chr5:57871607:T:C	C	1.20463867976547e-5
chr5:57876467:C:T	T	5.31183015084956e-5
chr5:57883677:T:C	C	5.32749406986625e-6
chr5:57887858:C:T	T	2.79525624856246e-6
chr5:57891119:A:G	G	7.1020782258557e-6
chr5:57892207:G:A	A	-9.72730405530331e-6
chr5:57898622:A:G	G	2.09607718295012e-5
chr5:57904052:C:A	A	-9.31211564233433e-6
chr5:57905680:A:G	G	-8.13308918136883e-5
chr5:57913268:T:C	C	1.32920607741014e-4
chr5:57913970:G:A	A	2.43181142029027e-5
chr5:57916145:G:A	A	2.2338093123059e-6
chr5:57918990:A:C	C	-9.25680823397964e-6
chr5:57922159:T:C	C	5.68070192898132e-6
chr5:57929666:C:T	T	-1.72074169406133e-6
chr5:57930826:A:G	G	1.30807959014018e-6
chr5:57936176:G:A	A	-4.21874961770742e-6
chr5:57940059:G:A	A	-8.08060620326127e-6
chr5:57981478:T:C	C	3.81371141840371e-5
chr5:57981695:A:G	G	3.09243454540341e-5
chr5:57983566:G:A	A	3.45721018401258e-5
chr5:57995540:C:T	T	-7.64997354197389e-6
chr5:57996685:A:G	G	-6.70851347393743e-5
chr5:58008763:A:G	G	4.94802778818784e-6
chr5:58009255:T:C	C	1.40799793264293e-5
chr5:58011356:A:G	G	-3.98690074047965e-5
chr5:58011534:G:A	A	5.19200547328539e-5
chr5:58014172:T:C	C	-1.26450266691647e-5
chr5:58023525:T:G	G	-7.55915814623351e-5
chr5:58044600:T:C	C	6.49121206004032e-6
chr5:58044825:G:A	A	-2.42444165149541e-6
chr5:58044918:T:C	C	-1.19050787933165e-4
chr5:58044929:A:G	G	1.13445882907513e-5
chr5:58045025:C:T	T	3.68919063963516e-5
chr5:58045187:T:C	C	-6.55467629219233e-7
chr5:58045331:T:C	C	4.00203594840135e-6
chr5:58046325:G:A	A	-2.4758063732886e-5
chr5:58048002:G:A	A	7.24366011960885e-6
chr5:58050682:T:C	C	-8.28820476634364e-6
chr5:58055418:C:T	T	-2.21239770747473e-5
chr5:58056169:A:G	G	-1.93246872556929e-5
chr5:58063197:G:T	T	7.50057696327766e-6
chr5:58065494:G:A	A	1.6796378074e-5
chr5:58071943:C:T	T	-4.13987119308942e-6
chr5:58076956:T:C	C	1.59217180398739e-5
chr5:58076988:G:T	T	4.2476652820589e-5
chr5:58077993:C:T	T	-3.20350914294042e-5
chr5:58078515:C:A	A	-3.12678287070398e-6
chr5:58079007:C:T	T	-1.41824960893255e-5
chr5:58079360:G:A	A	-4.25417755552734e-5
chr5:58089570:A:G	G	1.32754346553864e-5
chr5:58092096:C:T	T	3.05072380896067e-5
chr5:58096019:C:T	T	-1.52414835523246e-5
chr5:58097983:A:G	G	-2.71833121523775e-5
chr5:58105819:C:T	T	-1.01363892534716e-5
chr5:58108098:C:A	A	-8.50538760127719e-6
chr5:58109432:A:G	G	3.56442048918985e-5
chr5:58109683:C:T	T	-9.31886153519623e-6
chr5:58115743:A:G	G	2.04132513636203e-5
chr5:58117553:G:A	A	-1.1935184226526e-6
chr5:58135226:T:C	C	-6.41985493812574e-5
chr5:58135637:C:T	T	-2.24883329931914e-5
chr5:58139974:G:A	A	-5.92753672304798e-6
chr5:58142624:T:C	C	1.07363443902552e-5
chr5:58142931:C:A	A	1.09371687772848e-5
chr5:58144429:C:T	T	4.43096941801171e-5
chr5:58146619:G:A	A	2.22400258097913e-5
chr5:58146844:A:G	G	5.65307433538729e-5
chr5:58149126:T:C	C	-1.75574804060187e-5
chr5:58151256:G:A	A	-2.15587269915759e-6
chr5:58156748:T:C	C	-2.23400865252713e-6
chr5:58165189:A:G	G	3.60635141785488e-6
chr5:58166494:T:C	C	4.62435671027687e-6
chr5:58182071:G:A	A	-2.42812032214791e-5
chr5:58182491:A:G	G	-1.07369946402575e-5
chr5:58187111:T:C	C	1.49380298047799e-5
chr5:58188139:C:A	A	-3.16492136040556e-5
chr5:58190438:T:G	G	4.74543464524209e-5
chr5:58195821:G:T	T	3.41112016436163e-5
chr5:58198434:C:A	A	-3.53724038411627e-5
chr5:58199514:T:C	C	1.40013211636088e-5
chr5:58210640:T:C	C	2.26456218146826e-6
chr5:58212989:A:G	G	-1.67795485134789e-5
chr5:58222079:A:G	G	-3.75801218154446e-5
chr5:58228450:C:T	T	1.24794183743336e-5
chr5:58229369:A:G	G	-2.45929124586821e-5
chr5:58234354:A:G	G	4.42811620417856e-6
chr5:58236419:A:G	G	3.42276188451849e-5
chr5:58255804:G:A	A	-3.99460733661097e-5
chr5:58270667:T:C	C	-4.66584237760075e-5
chr5:58274259:T:C	C	1.0700893187442e-4
chr5:58279221:G:T	T	4.97393455911954e-5
chr5:58282210:A:G	G	-5.88634329686536e-5
chr5:58285192:C:T	T	3.98992684480794e-5
chr5:58294222:C:T	T	-1.0533607323241e-4
chr5:58295845:G:A	A	5.75040768853484e-5
chr5:58298381:G:A	A	1.45438287604534e-5
chr5:58304558:A:G	G	-7.11219387581831e-5
chr5:58306932:A:C	C	1.42888837430995e-4
chr5:58319939:T:G	G	6.81327886158112e-5
chr5:58320522:G:A	A	1.41610010340022e-5
chr5:58322078:T:C	C	-1.44938205343328e-5
chr5:58322274:T:C	C	3.96864392839343e-6
chr5:58324401:T:G	G	-3.68380467874471e-6
chr5:58324582:T:C	C	-4.58749597909135e-5
chr5:58326515:G:A	A	3.67995640576201e-6
chr5:58334394:G:A	A	-5.69639673041722e-5
chr5:58337540:C:T	T	-3.56642745235398e-5
chr5:58340287:A:G	G	2.92195055905827e-5
chr5:58340425:A:C	C	-3.50820846583696e-5
chr5:58347105:C:T	T	1.87022192723536e-5
chr5:58347281:A:G	G	-2.20427122862851e-5
chr5:58347627:G:A	A	-1.04839555580551e-5
chr5:58351024:G:A	A	-3.49352880904525e-5
chr5:58351935:G:A	A	1.25596254064753e-5
chr5:58353468:A:C	C	-9.33638363046037e-6
chr5:58355387:G:T	T	4.88303287253937e-6
chr5:58357810:C:A	A	-3.04296943824484e-5
chr5:58358870:C:T	T	1.61336275349972e-5
chr5:58359061:G:A	A	-9.582180211157e-6
chr5:58359675:C:T	T	1.55485705028723e-5
chr5:58361135:C:A	A	2.30847181521667e-5
chr5:58381609:C:T	T	2.46365498916421e-5
chr5:58381860:G:A	A	-4.11630022725225e-6
chr5:58400114:T:C	C	-2.16763692723463e-6
chr5:58400637:G:A	A	4.60211426242234e-6
chr5:58402467:C:T	T	7.29938981433456e-7
chr5:58405025:C:T	T	4.46869350674881e-5
chr5:58405174:G:A	A	-3.97629250811812e-6
chr5:58414912:G:A	A	-3.06940731884523e-5
chr5:58417752:G:T	T	1.19566285848439e-5
chr5:58426461:C:A	A	-9.42421274443279e-8
chr5:58428811:A:G	G	7.96896954532104e-6
chr5:58428965:T:C	C	-6.5557784829563e-6
chr5:58430027:A:C	C	1.64821444234399e-5
chr5:58430825:G:A	A	-5.0117597622307e-5
chr5:58431152:G:A	A	-2.76660005208442e-5
chr5:58432190:G:A	A	-1.40716840571741e-5
chr5:58433544:A:G	G	-3.6144300605756e-6
chr5:58440284:G:T	T	-1.65224692910025e-5
chr5:58442498:C:T	T	-1.07714739497881e-5
chr5:58447475:T:G	G	-9.53162788486165e-6
chr5:58452076:T:C	C	1.79601522450634e-7
chr5:58457289:C:T	T	1.27379915487189e-5
chr5:58457629:C:T	T	-3.5828787400271e-6
chr5:58459024:A:G	G	-5.48979716850584e-6
chr5:58460045:C:T	T	8.8021338836691e-5
chr5:58467264:G:A	A	1.74724170053534e-5
chr5:58468029:G:A	A	-1.5523257347716e-5
chr5:58477541:T:C	C	-4.42667539813312e-6
chr5:58478245:A:G	G	1.13172731202043e-4
chr5:58480758:A:G	G	-1.01552590568535e-5
chr5:58486314:T:C	C	-2.3513579303525e-5
chr5:58486733:G:A	A	-8.38274483239029e-6
chr5:58487583:G:A	A	2.8882429235559e-6
chr5:58490283:A:G	G	-1.16123421031796e-6
chr5:58491803:G:A	A	1.60390159103825e-5
chr5:58495484:T:G	G	-2.27918914067037e-6
chr5:58496722:G:T	T	-9.54717080065863e-6
chr5:58507249:G:A	A	-2.29369764372439e-5
chr5:58521425:C:T	T	-4.5587598438401e-5
chr5:58549417:T:C	C	7.14518683709783e-6
chr5:58552066:C:T	T	-8.1005498261327e-6
chr5:58562046:C:T	T	-3.23082563278018e-6
chr5:58593479:T:C	C	5.19954993272187e-5
chr5:58595157:G:A	A	3.83581190761499e-5
chr5:58599095:A:G	G	-9.15345374241163e-6
chr5:58613718:G:A	A	-2.04847329162987e-5
chr5:58615877:T:C	C	8.0433451990609e-7
chr5:58620099:A:G	G	2.5922315339949e-5
chr5:58620752:G:T	T	3.38820733719374e-6
chr5:58628682:G:T	T	5.19320137476829e-6
chr5:58635549:G:A	A	-1.29921819643918e-5
chr5:58636632:C:T	T	-5.36924887633295e-6
chr5:58640038:G:T	T	9.69399671635788e-6
chr5:58643400:G:T	T	-1.47562870747542e-5
chr5:58644213:T:G	G	-1.42638994794797e-5
chr5:58649326:G:T	T	-4.08471237456586e-6
chr5:58652173:T:C	C	-1.33765069720914e-5
chr5:58659533:G:A	A	-6.90013396377384e-6
chr5:58668191:C:T	T	2.56907168646635e-5
chr5:58668348:A:G	G	-3.65099575298022e-5
chr5:58685333:C:T	T	-2.00879470539989e-5
chr5:58724650:A:C	C	9.89685051095674e-5
chr5:58728788:C:T	T	2.19999962119797e-5
chr5:58729069:A:G	G	-1.29676027827688e-5
chr5:58731656:A:G	G	1.68977351131415e-4
chr5:58732828:A:C	C	1.21628772434302e-5
chr5:58738582:G:A	A	1.35038449557005e-5
chr5:58739139:G:A	A	-9.32432283988526e-6
chr5:58744298:A:G	G	6.91728540755455e-6
chr5:58746169:T:G	G	3.31806408657564e-5
chr5:58746184:A:G	G	1.30748765548838e-5
chr5:58753505:A:G	G	3.92125087676388e-6
chr5:58753834:A:G	G	2.05017050208861e-5
chr5:58754647:T:C	C	2.38180193904176e-6
chr5:58755524:C:T	T	-2.08743048080637e-5
chr5:58760381:G:A	A	1.16324838686318e-5
chr5:58766061:G:A	A	2.30135296222311e-5
chr5:58770544:T:C	C	-6.29126086057151e-5
chr5:58775972:A:G	G	-4.02544411038051e-6
chr5:58776035:C:T	T	9.11383843522511e-6
chr5:58780640:A:C	C	-8.0492176811815e-5
chr5:58783201:C:T	T	6.07271754701245e-5
chr5:58786896:C:T	T	-5.53649250687369e-5
chr5:58788534:T:C	C	-1.18096209474688e-5
chr5:58792341:T:C	C	-2.4630119929938e-5
chr5:58797188:A:G	G	2.87066041022188e-5
chr5:58799380:G:A	A	-1.54184355308825e-5
chr5:58799395:T:C	C	-1.29904496935089e-5
chr5:58800258:C:T	T	9.83484503773182e-6
chr5:58804799:C:A	A	1.9317608222026e-6
chr5:58804936:T:C	C	-2.6352246620996e-5
chr5:58814497:C:T	T	-1.29038428701766e-6
chr5:58819279:C:T	T	1.4362554114998e-5
chr5:58821760:G:A	A	1.28910466382401e-5
chr5:58823612:G:A	A	1.45506498936385e-5
chr5:58824286:T:C	C	-1.20868759964237e-5
chr5:58826188:T:C	C	-1.20868759964237e-5
chr5:58826992:C:A	A	1.13630343692832e-5
chr5:58828459:A:C	C	3.97116161011127e-6
chr5:58830421:T:C	C	-1.18973171378464e-6
chr5:58832796:C:T	T	-8.22266945782581e-6
chr5:58834145:A:G	G	-4.45261298067829e-5
chr5:58834387:C:A	A	-4.19360204264358e-6
chr5:58839789:C:T	T	8.46421648373252e-6
chr5:58842632:A:G	G	6.74698607329253e-6
chr5:58858927:T:C	C	2.44035949006592e-5
chr5:58863616:T:G	G	-1.29407874443794e-5
chr5:58867436:C:A	A	-2.0444806414699e-5
chr5:58871553:A:G	G	-1.00925177804839e-5
chr5:58873775:C:T	T	2.55068065496359e-5
chr5:58874906:C:A	A	-1.99534909621712e-6
chr5:58875339:G:A	A	2.01718320776165e-5
chr5:58876105:A:G	G	2.43488777572938e-5
chr5:58876266:C:T	T	-1.15516982105766e-5
chr5:58879203:C:T	T	-1.76914578193658e-5
chr5:58881888:T:C	C	1.75649192804536e-5
chr5:58882606:A:G	G	-2.25686671369421e-6
chr5:58888234:T:C	C	-1.17609564662966e-5
chr5:58893303:C:T	T	-7.11118525655075e-6
chr5:58898247:G:A	A	2.74425894389994e-5
chr5:58899065:T:C	C	-2.88144909088607e-4
chr5:58900819:A:G	G	-4.35911528490579e-6
chr5:58903639:T:C	C	2.89891820198971e-5
chr5:58906123:T:C	C	-2.20352164620589e-5
chr5:58909100:G:A	A	-3.3108549645322e-5
chr5:58912391:C:T	T	7.71500933508412e-6
chr5:58920815:T:C	C	-4.91740248714105e-7
chr5:58922742:T:C	C	-1.11860667688834e-5
chr5:58927971:C:A	A	-1.64743080026612e-5
chr5:58937134:G:A	A	1.59021699818998e-5
chr5:58942056:T:C	C	1.24871721892408e-5
chr5:58948318:T:C	C	1.48630815154638e-5
chr5:58963742:T:C	C	1.39226877217215e-5
chr5:58975869:C:T	T	-1.8192771373349e-5
chr5:58976243:T:C	C	-8.90934115578722e-6
chr5:58990798:C:T	T	2.08137259436122e-5
chr5:58999187:A:G	G	2.4424138932902e-5
chr5:59005784:T:G	G	-1.49889069222499e-5
chr5:59007153:G:A	A	-2.8275719224894e-5
chr5:59016898:C:T	T	1.06058046901243e-5
chr5:59017733:G:A	A	2.49074682974352e-7
chr5:59022207:T:C	C	4.55761067661012e-6
chr5:59022225:C:A	A	-3.14652019264626e-7
chr5:59036268:A:G	G	3.35419803423254e-6
chr5:59037270:T:C	C	5.2403458983906e-6
chr5:59038818:A:G	G	8.76931915500739e-6
chr5:59041654:T:G	G	7.55843727537594e-6
chr5:59041722:C:T	T	3.91628151965544e-6
chr5:59050602:T:C	C	1.21905226479717e-5
chr5:59059205:T:C	C	2.48487671559509e-7
chr5:59059631:G:A	A	2.64772906974772e-5
chr5:59064672:A:G	G	-7.71772126855402e-7
chr5:59065545:G:A	A	-1.88897364781543e-4
chr5:59069422:C:T	T	-9.71116739341417e-6
chr5:59077110:C:T	T	-5.58708933465351e-6
chr5:59080628:A:G	G	1.49239099711483e-6
chr5:59082150:A:G	G	6.30234433013385e-7
chr5:59086664:C:T	T	-2.23069841066392e-5
chr5:59091431:C:T	T	1.96768068532181e-5
chr5:59092386:A:G	G	1.72965817090398e-6
chr5:59111044:T:C	C	1.26988132688142e-5
chr5:59111621:A:G	G	-3.25388113192339e-5
chr5:59111944:C:A	A	2.76858291153812e-6
chr5:59114412:G:A	A	-1.45390441706048e-6
chr5:59116265:A:G	G	-1.34147286985634e-5
chr5:59117115:G:A	A	7.57339150690842e-5
chr5:59118221:T:G	G	-1.72504915887172e-5
chr5:59118777:G:A	A	-2.14901610724807e-5
chr5:59119849:T:C	C	4.06570535255314e-5
chr5:59123794:T:C	C	2.79035757268773e-5
chr5:59127873:A:G	G	-6.45923357861831e-6
chr5:59128428:A:C	C	-1.11815677206486e-5
chr5:59132206:C:A	A	-4.85224222697717e-7
chr5:59134369:C:T	T	3.29266379337622e-6
chr5:59140309:T:G	G	2.0607149889941e-5
chr5:59141008:A:G	G	-3.14552720157829e-5
chr5:59141093:G:A	A	9.03320736407099e-6
chr5:59142559:C:T	T	-5.72969785203853e-5
chr5:59148686:G:A	A	9.25857555666665e-6
chr5:59149566:A:G	G	-4.12131997150966e-6
chr5:59150755:T:C	C	6.12798143187548e-5
chr5:59153151:A:C	C	-4.82169879880632e-5
chr5:59158204:T:C	C	5.44688682440963e-6
chr5:59158364:A:C	C	1.55689948498473e-5
chr5:59164772:C:T	T	3.07855913358261e-5
chr5:59165111:G:A	A	-1.9019804175659e-4
chr5:59167447:C:T	T	5.42329568487961e-5
chr5:59185934:A:G	G	9.20286811650936e-6
chr5:59188128:G:A	A	-2.83512371635277e-6
chr5:59189205:G:A	A	3.58975806208005e-5
chr5:59191938:T:C	C	7.35034891412755e-6
chr5:59194083:T:C	C	9.41076298668796e-5
chr5:59206707:G:A	A	-9.66720590398922e-6
chr5:59209537:T:G	G	-8.79711133767927e-5
chr5:59212151:T:G	G	-1.06929061988089e-4
chr5:59214500:G:T	T	-2.86961290313202e-5
chr5:59218782:A:C	C	-1.32878903363131e-4
chr5:59229599:T:C	C	1.38366485703388e-6
chr5:59231565:T:C	C	-3.94171958470047e-5
chr5:59233718:G:A	A	-3.36773052297235e-5
chr5:59235231:C:T	T	-2.57477903327541e-5
chr5:59243022:T:C	C	-2.69170401792596e-5
chr5:59249337:T:C	C	1.06783004608274e-6
chr5:59253491:T:G	G	-2.86738133854901e-5
chr5:59254997:C:T	T	-4.37535653392148e-5
chr5:59257051:A:G	G	-3.91885302223788e-6
chr5:59259613:G:A	A	-2.37521577465023e-5
chr5:59264891:T:C	C	-3.21600762158187e-5
chr5:59268406:G:A	A	-1.40027283286093e-5
chr5:59270762:C:T	T	-9.69566040251519e-5
chr5:59273547:T:C	C	1.02667782950068e-4
chr5:59276901:T:C	C	1.56871486988886e-5
chr5:59279892:A:C	C	-1.50336946125143e-6
chr5:59280005:A:G	G	1.36841778349825e-5
chr5:59287387:A:G	G	5.6954698712126e-6
chr5:59293960:G:A	A	1.17511747082832e-5
chr5:59295092:A:G	G	1.58522052356388e-5
chr5:59297400:T:G	G	-1.07132297805017e-5
chr5:59297625:A:C	C	4.72637296136448e-6
chr5:59302208:C:T	T	-7.2172423699796e-6
chr5:59309858:C:T	T	8.45502694146049e-5
chr5:59313642:C:A	A	1.37676574269122e-5
chr5:59320371:C:T	T	3.90733994436018e-5
chr5:59322408:A:G	G	-3.29170799636424e-5
chr5:59322680:C:T	T	2.87975085306811e-5
chr5:59327108:C:T	T	-2.00412647535265e-5
chr5:59328694:T:C	C	-1.68605943506364e-5
chr5:59333671:C:T	T	3.03724521868657e-7
chr5:59344317:G:T	T	1.12906599578709e-5
chr5:59346546:T:C	C	7.11378550058273e-6
chr5:59358342:C:T	T	3.22791386965014e-6
chr5:59360502:A:G	G	-1.17840834960826e-5
chr5:59360730:T:C	C	-3.91575411619691e-6
chr5:59363480:T:C	C	5.44072301991015e-5
chr5:59380223:A:G	G	2.47839001771963e-5
chr5:59380347:C:A	A	1.29572584150331e-5
chr5:59380502:T:C	C	1.79172526795126e-5
chr5:59381190:C:T	T	-2.62104649896578e-5
chr5:59381407:G:A	A	2.98448746339063e-6
chr5:59381422:T:C	C	3.24593273222731e-6
chr5:59381673:C:T	T	2.91487533059743e-6
chr5:59383195:G:A	A	1.10101660987934e-5
chr5:59385830:C:T	T	-9.90638020951215e-6
chr5:59393270:G:A	A	9.35008499865141e-6
chr5:59394425:C:T	T	-1.19637789767528e-5
chr5:59394642:G:A	A	-1.24293134401097e-4
chr5:59401370:C:T	T	5.14059167251461e-5
chr5:59402319:T:C	C	-1.34129882762973e-5
chr5:59402621:C:A	A	-1.24308480535656e-5
chr5:59406833:C:T	T	7.85697954567931e-5
chr5:59408824:A:G	G	-4.30182565358201e-6
chr5:59411285:T:C	C	-1.26360436675276e-5
chr5:59417854:G:A	A	8.33387697933718e-6
chr5:59419956:C:T	T	-1.67638146887031e-5
chr5:59420986:C:T	T	5.16909451728866e-5
chr5:59421627:T:C	C	-2.74542959992873e-6
chr5:59424067:T:C	C	-8.72151057647404e-6
chr5:59426348:C:T	T	-1.17874468349385e-4
chr5:59426625:T:C	C	2.69289780758554e-5
chr5:59426656:G:A	A	-1.44348886176629e-5
chr5:59428858:C:T	T	-2.77289889015678e-5
chr5:59435271:T:C	C	2.62873867578479e-5
chr5:59461994:A:G	G	1.68313695122902e-5
chr5:59476979:T:C	C	-9.81630646992842e-5
chr5:59495535:C:T	T	-3.40509511453385e-5
chr5:59497093:G:T	T	1.34033449622171e-5
chr5:59505465:C:T	T	2.42624776893138e-5
chr5:59538910:C:T	T	2.13879605565773e-6
chr5:59542252:T:C	C	9.55101201486586e-6
chr5:59543368:A:C	C	-1.14093443409742e-4
chr5:59550049:C:T	T	1.25171420817672e-5
chr5:59550089:G:T	T	3.97527163969766e-5
chr5:59560099:G:A	A	1.01547521740905e-5
chr5:59562476:A:G	G	1.76962628687232e-5
chr5:59563619:G:T	T	9.12632699809782e-6
chr5:59567016:A:G	G	2.78149290739071e-6
chr5:59567118:G:A	A	9.35755809744763e-6
chr5:59580971:T:C	C	2.45490418210273e-5
chr5:59582457:A:G	G	6.93714377090886e-6
chr5:59589065:C:T	T	1.05653941412083e-5
chr5:59590241:C:A	A	-4.92809320898077e-6
chr5:59597063:C:T	T	-2.12498826779576e-4
chr5:59597460:C:A	A	-1.2240827758126e-5
chr5:59609943:T:C	C	-1.34208232350481e-4
chr5:59612685:T:C	C	2.71815745595687e-4
chr5:59616837:A:G	G	3.67154950595012e-5
chr5:59622798:A:G	G	-3.6679037946879e-5
chr5:59625634:C:T	T	2.51615197321834e-6
chr5:59641117:G:A	A	1.3913968446663e-4
chr5:59643033:T:C	C	4.04113099022914e-5
chr5:59643454:T:G	G	-5.36246216430737e-5
chr5:59644208:T:C	C	5.73119151776269e-6
chr5:59656109:G:A	A	2.51324708342411e-6
chr5:59661496:T:C	C	-2.13185245015673e-5
chr5:59661815:A:G	G	1.44046077583102e-5
chr5:59671551:T:C	C	-5.60042656101367e-5
chr5:59684120:C:T	T	-4.37532753349521e-6
chr5:59693020:A:C	C	9.66760589274461e-6
chr5:59724228:G:A	A	-8.33022791052004e-6
chr5:59736057:G:A	A	-2.28186201802306e-5
chr5:59737111:G:A	A	-1.15217877948671e-5
chr5:59746862:T:C	C	2.70387717200738e-5
chr5:59748935:A:G	G	5.60434432463053e-6
chr5:59749273:G:T	T	-4.03392380673229e-6
chr5:59777649:T:G	G	-3.16390201577886e-5
chr5:59801097:C:T	T	-1.09709295789103e-5
chr5:59809825:G:A	A	-1.6991228218135e-5
chr5:59813075:A:C	C	-1.58260811449873e-5
chr5:59813188:A:G	G	-2.97204310655411e-5
chr5:59832654:C:A	A	-1.53888261254141e-4
chr5:59865867:C:T	T	4.28181071065564e-6
chr5:59869248:T:C	C	1.55568641285349e-5
chr5:59874704:G:A	A	-3.53606768205249e-5
chr5:59882406:G:A	A	-2.19775683628571e-5
chr5:59886915:C:T	T	-1.34698875259864e-7
chr5:59905644:T:C	C	2.30561939289527e-5
chr5:59910392:A:G	G	-3.87849014649814e-5
chr5:59934232:G:A	A	-8.61277097005295e-6
chr5:59937520:A:G	G	5.15499087297372e-7
chr5:59941145:G:A	A	-2.75448486917819e-5
chr5:59942289:T:C	C	-4.32749657200009e-7
chr5:59945478:A:G	G	-2.07059228732087e-6
chr5:59945907:G:A	A	-4.85542749594826e-6
chr5:59959107:C:T	T	-5.43203278205166e-6
chr5:59963545:G:A	A	-1.37749892311013e-5
chr5:59968974:A:G	G	1.45668960350824e-4
chr5:59987455:A:C	C	-1.3157637927268e-5
chr5:60011986:C:T	T	7.35543571318597e-5
chr5:60015636:T:C	C	1.05795042354505e-5
chr5:60015726:A:G	G	4.43871824281085e-5
chr5:60031661:T:G	G	-3.95656931282008e-5
chr5:60034662:T:C	C	1.02745797777296e-4
chr5:60064514:A:G	G	1.56558929175731e-4
chr5:60073967:A:G	G	7.47174270392707e-5
chr5:60076111:C:T	T	3.10881559630822e-6
chr5:60082826:A:C	C	7.64692356209458e-5
chr5:60090710:C:T	T	6.10604432658367e-4
chr5:60131915:C:A	A	-6.06069677416628e-5
chr5:60144136:G:A	A	1.08667657453425e-4
chr5:60149310:C:T	T	-9.52206982040118e-5
chr5:60171376:G:A	A	-3.41447063248268e-5
chr5:60174072:G:A	A	-8.59509581135735e-5
chr5:60188882:T:C	C	-8.77286856493552e-6
chr5:60195138:A:G	G	2.39887492567652e-5
chr5:60195763:C:T	T	1.78887971909054e-5
chr5:60197970:T:C	C	-4.35596398038046e-5
chr5:60206693:A:G	G	-6.89949406204135e-5
chr5:60208643:T:C	C	-6.20928359507325e-5
chr5:60217718:T:C	C	3.82203655905463e-5
chr5:60222049:A:G	G	-5.0469260468157e-6
chr5:60223241:G:A	A	7.82247337212832e-7
chr5:60226678:T:G	G	6.83149080887191e-5
chr5:60228453:C:T	T	1.03341325117883e-4
chr5:60248826:T:C	C	-3.26767558831106e-6
chr5:60264323:T:C	C	4.03296049085355e-5
chr5:60274690:A:G	G	-8.6129977135375e-6
chr5:60275642:G:A	A	-2.7608677783658e-5
chr5:60323726:G:A	A	-3.77034709293076e-5
chr5:60329128:T:C	C	-1.05337615113834e-4
chr5:60337817:G:A	A	-1.23128472143579e-5
chr5:60354509:G:A	A	-2.71508238300563e-6
chr5:60361868:A:G	G	-7.96823089249693e-6
chr5:60369857:C:T	T	4.49714280825838e-6
chr5:60391796:C:T	T	-1.83087054232212e-5
chr5:60394267:G:A	A	1.7955132366293e-5
chr5:60413787:G:T	T	1.71061031940969e-5
chr5:60436787:A:G	G	-2.37210116513781e-5
chr5:60438962:G:A	A	-9.11649382958296e-6
chr5:60439972:C:T	T	-1.0134142613688e-5
chr5:60440038:T:C	C	2.23948382848057e-6
chr5:60450600:T:C	C	8.97921789834475e-6
chr5:60461670:T:C	C	-2.23528935595056e-5
chr5:60481734:G:T	T	3.85016925670493e-5
chr5:60487490:C:T	T	3.9611076816461e-6
chr5:60500907:G:A	A	-1.21169919792775e-5
chr5:60506956:T:C	C	-1.70917593524538e-5
chr5:60512977:C:T	T	-1.22958750251269e-5
chr5:60515525:A:G	G	6.96780507865275e-5
chr5:60541600:G:A	A	-1.30547397211249e-6
chr5:60554397:A:G	G	2.77923765117194e-5
chr5:60581711:T:G	G	5.37677434821967e-6
chr5:60600101:C:T	T	1.50423556018177e-4
chr5:60629082:A:C	C	4.5834990961516e-5
chr5:60631084:C:T	T	3.47158884346285e-5
chr5:60639912:G:A	A	5.80638800911581e-5
chr5:60643891:T:C	C	-1.6895782102772e-5
chr5:60667280:A:G	G	-2.14922273704803e-5
chr5:60678079:G:T	T	9.22408801865015e-6
chr5:60693947:T:G	G	-2.52345966522213e-4
chr5:60716408:T:C	C	-6.25484847275213e-6
chr5:60765659:C:T	T	-7.02334086139999e-6
chr5:60792321:A:G	G	8.89548282177962e-6
chr5:60798439:G:T	T	1.67885838552995e-5
chr5:60807625:C:T	T	5.97627824911832e-6
chr5:60816088:T:C	C	1.52623711270643e-5
chr5:60831897:T:C	C	2.53469235098448e-5
chr5:60839355:G:A	A	4.91264428272204e-5
chr5:60840158:A:G	G	4.20736766185112e-5
chr5:60921824:A:C	C	3.31260410506864e-6
chr5:60938339:T:C	C	4.22263946866879e-6
chr5:60942763:A:G	G	6.78886320710048e-6
chr5:60943616:G:A	A	-1.62744374987737e-7
chr5:60945999:G:T	T	-8.90043392438378e-6
chr5:60946119:T:G	G	-1.62744374987737e-7
chr5:60949706:G:A	A	-1.62744374987737e-7
chr5:60986947:A:G	G	-1.59394641521359e-4
chr5:61002533:A:G	G	-3.90578571943267e-8
chr5:61021606:T:C	C	7.23721744341556e-6
chr5:61022188:A:G	G	6.88301547984607e-6
chr5:61030884:G:A	A	-2.94502835356676e-5
chr5:61042461:T:G	G	-4.08514264919379e-5
chr5:61059759:A:G	G	-2.33112999640106e-6
chr5:61059794:A:G	G	-1.94914011658517e-5
chr5:61102132:A:G	G	4.48238082456734e-6
chr5:61116005:A:G	G	2.25035883487706e-5
chr5:61148449:G:A	A	1.58778705817552e-5
chr5:61163213:C:T	T	-1.37637138707019e-6
chr5:61170266:G:A	A	-3.05617921567435e-5
chr5:61175253:T:C	C	-2.51253015358604e-5
chr5:61181047:G:A	A	-2.19263258642927e-5
chr5:61185581:G:A	A	4.83866500263387e-6
chr5:61189951:G:A	A	1.88066552712311e-5
chr5:61190688:A:G	G	9.01658693557207e-6
chr5:61192340:A:G	G	2.44374436958579e-5
chr5:61203304:A:G	G	1.59725776382723e-5
chr5:61204822:C:T	T	2.13892575079975e-5
chr5:61215668:G:A	A	4.24118384868001e-6
chr5:61220390:G:A	A	-5.4464330561953e-5
chr5:61231280:C:T	T	5.68942353732243e-6
chr5:61237875:C:T	T	-4.6438408345776e-5
chr5:61253283:A:G	G	-2.39591350196285e-6
chr5:61254214:T:C	C	1.8346232520438e-7
chr5:61255116:G:A	A	2.45513173958271e-6
chr5:61255803:A:G	G	-4.13153102811462e-6
chr5:61263329:G:A	A	1.70512676595021e-6
chr5:61268495:T:C	C	-1.34523157849221e-5
chr5:61286230:T:C	C	-1.28500441029211e-5
chr5:61287064:C:A	A	8.76659781252492e-5
chr5:61299612:A:G	G	7.57183856387224e-6
chr5:61304697:C:T	T	-4.01131406668697e-5
chr5:61307635:G:A	A	4.18165995042795e-6
chr5:61308434:C:A	A	5.28308756196981e-6
chr5:61320698:T:C	C	1.95515858161897e-6
chr5:61368529:C:T	T	-6.77603343217726e-6
chr5:61400496:A:G	G	1.35037724785422e-5
chr5:61405886:A:G	G	9.05709467092182e-5
chr5:61409883:A:G	G	-9.5986631456e-6
chr5:61425784:T:C	C	-6.46112055963697e-8
chr5:61440717:C:T	T	-6.28697616127519e-6
chr5:61463697:T:C	C	-1.53962627300334e-5
chr5:61470703:A:C	C	-5.76277869369086e-6
chr5:61473894:T:C	C	-5.39295300751091e-7
chr5:61550492:C:T	T	-5.19225125122404e-7
chr5:61552358:C:T	T	-5.01307381034001e-6
chr5:61557018:A:G	G	-8.39695261657851e-6
chr5:61559089:C:T	T	-2.33674947275405e-5
chr5:61564624:G:T	T	-1.8391076194424e-6
chr5:61565724:C:A	A	-5.7190654054785e-6
chr5:61571559:G:A	A	-9.49271191299829e-6
chr5:61572834:A:G	G	-6.84496794367517e-7
chr5:61573710:G:A	A	-2.3696426093828e-6
chr5:61575520:G:T	T	1.08984176660218e-4
chr5:61576226:G:A	A	-5.00887346037451e-6
chr5:61578858:C:T	T	8.57399854015265e-6
chr5:61583733:A:C	C	-4.18943802583255e-6
chr5:61586468:C:T	T	-4.02484602626379e-5
chr5:61587251:G:A	A	-7.12551367969852e-6
chr5:61591343:C:T	T	-5.12770332884648e-5
chr5:61591744:T:C	C	6.70106716765118e-6
chr5:61594582:G:A	A	1.64045944686697e-5
chr5:61596378:G:A	A	-9.71642265539797e-5
chr5:61601657:C:T	T	-2.79312287914576e-5
chr5:61601670:G:T	T	1.33890607236739e-5
chr5:61602330:A:G	G	-2.0890025899832e-4
chr5:61607904:G:A	A	-4.21686507454882e-5
chr5:61608942:T:C	C	4.820106123844e-5
chr5:61610837:G:A	A	1.52493508551832e-5
chr5:61622400:G:T	T	3.00403001068381e-5
chr5:61622936:A:G	G	-7.63624194244509e-6
chr5:61623469:C:A	A	-1.36685359578061e-5
chr5:61627648:G:A	A	-1.96853605051899e-5
chr5:61637428:T:G	G	-3.31064358365526e-5
chr5:61640119:T:C	C	-2.04222067860805e-6
chr5:61640326:C:T	T	4.65206740653335e-6
chr5:61640428:G:T	T	-1.67262035193612e-5
chr5:61641108:T:G	G	9.95864159140725e-6
chr5:61642104:T:C	C	-2.64382699022659e-6
chr5:61646103:A:G	G	1.07127584031603e-5
chr5:61649785:A:G	G	-6.97908632034696e-6
chr5:61653410:A:G	G	-4.02103851295242e-7
chr5:61654384:T:G	G	-7.17362178339746e-6
chr5:61655297:G:A	A	6.04457033447106e-6
chr5:61664717:T:G	G	1.80797384893815e-6
chr5:61664900:T:C	C	4.34443112455429e-6
chr5:61664937:A:G	G	2.34883501127701e-6
chr5:61666652:T:G	G	-8.65940090982109e-6
chr5:61675292:G:A	A	9.22261529349305e-6
chr5:61678530:G:T	T	-1.81452848915789e-6
chr5:61680783:A:G	G	2.72658034270964e-6
chr5:61685359:T:C	C	4.42031934723615e-6
chr5:61687014:G:A	A	2.37119459089218e-6
chr5:61691513:A:G	G	6.16691263754898e-6
chr5:61697829:C:T	T	6.471272749243e-6
chr5:61698337:C:T	T	2.65039683217492e-7
chr5:61703941:C:T	T	-1.92839506547014e-5
chr5:61706532:T:G	G	1.04602665324337e-5
chr5:61707515:C:T	T	8.3003014807248e-6
chr5:61714731:A:G	G	-1.88835121478919e-6
chr5:61715373:T:C	C	1.2672656157402101e-05
chr5:61715592:C:T	T	1.46211769554759e-5
chr5:61717481:A:G	G	6.69595947498607e-5
chr5:61720547:A:G	G	4.12902651740809e-6
chr5:61722960:T:C	C	5.94404895391148e-5
chr5:61723218:T:G	G	-1.65162039181695e-5
chr5:61725390:C:T	T	-7.81734583032285e-6
chr5:61725657:G:T	T	-3.42338445352696e-5
chr5:61733698:T:C	C	6.23704000040437e-6
chr5:61734085:C:T	T	-8.99489059286023e-6
chr5:61735127:C:T	T	-1.03575675035703e-5
chr5:61739623:A:C	C	2.24217637033276e-5
chr5:61742553:A:G	G	-2.04127802887485e-6
chr5:61742683:C:T	T	6.32746151180516e-6
chr5:61746525:G:A	A	-2.09510231722658e-5
chr5:61750107:G:A	A	-3.3982840900812e-6
chr5:61751668:A:G	G	-1.77934113282234e-5
chr5:61753340:G:A	A	-3.21394632235122e-6
chr5:61781640:T:G	G	1.54164743644249e-4
chr5:61791742:G:A	A	-1.49412113938786e-6
chr5:61792547:C:T	T	-1.5316885442242e-6
chr5:61796195:C:T	T	-2.36106689155518e-5
chr5:61800821:C:T	T	1.6155485688272e-5
chr5:61805643:A:G	G	-2.40134131108181e-5
chr5:61806771:G:A	A	-1.88346813972542e-5
chr5:61810830:G:A	A	2.68201903402966e-5
chr5:61818404:C:T	T	-3.26656623445161e-5
chr5:61821381:C:A	A	1.0425605354481e-5
chr5:61829191:G:A	A	-9.63738592478865e-7
chr5:61842087:A:G	G	3.82629943527367e-5
chr5:61846132:A:G	G	1.01612027983101e-5
chr5:61854929:C:T	T	3.49964129650322e-5
chr5:61874066:C:T	T	5.07688465138065e-5
chr5:61880358:C:T	T	4.56036309446474e-7
chr5:61881345:G:A	A	-1.95833004410355e-4
chr5:61887706:A:G	G	1.8910447601258e-5
chr5:61892981:A:G	G	8.7315486151175e-6
chr5:61897785:C:A	A	-1.21301071810772e-5
chr5:61901576:A:G	G	8.73130686094122e-6
chr5:61903280:G:A	A	-9.7668033595586e-6
chr5:61904580:A:C	C	-2.19005175691762e-5
chr5:61916761:T:C	C	-6.16756285803798e-6
chr5:61920180:C:T	T	-6.40751105676461e-6
chr5:61920506:A:C	C	-7.1858593251172e-6
chr5:61921648:G:T	T	-4.8131335747224e-6
chr5:61923757:A:G	G	-4.19930351095832e-5
chr5:61934643:C:T	T	9.90268334932772e-6
chr5:61935481:G:A	A	-4.72814256718816e-5
chr5:61961005:C:T	T	1.3787576799532e-5
chr5:61963213:C:T	T	-3.90573845010982e-7
chr5:61969993:T:C	C	7.77983473396207e-6
chr5:61984913:T:C	C	-6.03948012818719e-6
chr5:61992950:T:C	C	4.84681911963695e-5
chr5:61993042:C:A	A	5.25850232679304e-6
chr5:61995423:T:C	C	-1.79104031484665e-4
chr5:62015888:C:T	T	9.24439510018886e-6
chr5:62016861:T:C	C	6.38575450628412e-6
chr5:62028307:G:T	T	-9.55964926256359e-5
chr5:62029131:A:G	G	5.06184045405123e-6
chr5:62042398:A:G	G	-1.37216660573581e-5
chr5:62044961:C:T	T	-2.45590406494941e-5
chr5:62067378:G:A	A	2.01257167461809e-5
chr5:62070355:T:C	C	3.93892907802775e-5
chr5:62072605:A:C	C	-9.92442175585881e-7
chr5:62073506:T:C	C	4.84089855338277e-5
chr5:62078012:C:T	T	7.65776280214402e-6
chr5:62078461:T:C	C	-8.47998967643384e-6
chr5:62094545:A:G	G	-1.68976582098364e-5
chr5:62108846:A:G	G	-1.26521295096439e-5
chr5:62112064:T:C	C	-7.35731954684107e-5
chr5:62122840:C:T	T	5.16009481840445e-5
chr5:62122994:A:C	C	-3.47817804688874e-5
chr5:62123902:A:G	G	1.82916656909885e-5
chr5:62132310:C:T	T	-2.41316979747647e-6
chr5:62132786:T:C	C	3.37599088282322e-5
chr5:62134604:G:A	A	-1.07858731425632e-5
chr5:62153593:T:C	C	-2.23009556892278e-5
chr5:62169581:T:G	G	-3.66261791912556e-5
chr5:62183357:T:C	C	4.26663245367991e-5
chr5:62184462:T:C	C	1.11091624293603e-5
chr5:62203371:G:A	A	3.0587175662453e-5
chr5:62204568:A:G	G	4.4173701374937e-6
chr5:62205641:T:C	C	4.02827763628369e-5
chr5:62254129:G:T	T	-2.13552466896153e-5
chr5:62260903:C:T	T	4.44872290018916e-5
chr5:62265343:C:T	T	-4.24606320073164e-6
chr5:62286636:A:C	C	-3.14208395904769e-5
chr5:62287288:C:T	T	-4.18515052086831e-5
chr5:62309740:A:G	G	1.34259275881837e-5
chr5:62330435:A:G	G	2.21779738646911e-5
chr5:62362434:A:G	G	-1.1764352993486e-4
chr5:62376906:A:G	G	-1.71411742526101e-5
chr5:62381148:G:A	A	1.58744486211686e-4
chr5:62390820:C:T	T	-1.20470572892769e-5
chr5:62393889:T:C	C	-3.65372243585823e-5
chr5:62403638:G:A	A	4.14982809500108e-5
chr5:62439906:G:A	A	-1.72605760593971e-6
chr5:62442418:C:T	T	9.64724578983317e-6
chr5:62454260:C:T	T	-1.16804898402831e-5
chr5:62474158:A:G	G	1.67719104137085e-5
chr5:62510415:T:C	C	-2.61066287936379e-6
chr5:62585088:G:A	A	4.77901222368408e-6
chr5:62592571:A:G	G	3.55781328635142e-5
chr5:62645216:G:A	A	-4.29884903499905e-8
chr5:62655589:C:T	T	2.35932321213032e-5
chr5:62666148:G:T	T	1.46845705981515e-6
chr5:62670698:G:A	A	-7.12128026974589e-6
chr5:62681802:A:C	C	-2.84518894965795e-6
chr5:62683162:C:T	T	-1.10676336259108e-5
chr5:62688021:C:T	T	-9.48691620960743e-7
chr5:62694512:T:C	C	4.70903273588988e-5
chr5:62704339:G:A	A	3.08787916729741e-5
chr5:62714617:A:C	C	-6.65018258799733e-6
chr5:62714813:C:T	T	8.32903061873873e-6
chr5:62725979:T:C	C	-1.47838791199943e-5
chr5:62730017:G:A	A	-2.27888270551073e-5
chr5:62734961:T:C	C	7.93387355026501e-6
chr5:62738671:C:T	T	4.08651261632664e-6
chr5:62740317:C:T	T	1.72492327639466e-5
chr5:62742058:T:G	G	-1.19003022684144e-5
chr5:62746218:C:T	T	9.56051424771991e-6
chr5:62748673:C:T	T	-1.61786795013926e-4
chr5:62752182:T:C	C	6.39223203569086e-5
chr5:62759473:G:A	A	-2.08229367934579e-5
chr5:62771411:A:G	G	1.67341141435525e-5
chr5:62773846:A:G	G	-5.37794673256645e-8
chr5:62773930:T:C	C	-2.10631282510115e-5
chr5:62776687:G:A	A	8.23050775038858e-6
chr5:62778007:G:A	A	3.40038012179037e-6
chr5:62778891:G:A	A	4.10066304797576e-6
chr5:62779289:A:G	G	-3.91681849286932e-6
chr5:62788369:A:G	G	-7.72112403284582e-6
chr5:62795444:A:G	G	5.05834415093726e-6
chr5:62796165:C:T	T	2.00299639365259e-6
chr5:62798207:A:G	G	1.28383628587798e-5
chr5:62798635:T:C	C	1.47682158332248e-5
chr5:62805648:G:A	A	-1.25975296967092e-6
chr5:62810031:G:A	A	1.34171717990175e-5
chr5:62824066:C:T	T	1.3207862615569e-5
chr5:62828404:G:A	A	-2.21443808181337e-6
chr5:62835336:A:G	G	4.63647794709274e-6
chr5:62862016:G:A	A	9.50254232956218e-6
chr5:62870947:A:G	G	-1.17897419906095e-7
chr5:62881389:T:G	G	-1.27541307969645e-5
chr5:62884523:G:A	A	-6.35617065020889e-5
chr5:62896198:G:A	A	3.93180268664752e-5
chr5:62897659:A:G	G	6.06968518570528e-6
chr5:62898775:C:T	T	-4.71153238612575e-6
chr5:62916589:T:C	C	3.29313622947054e-6
chr5:62937059:G:T	T	8.83225308649782e-6
chr5:62944816:C:T	T	-3.63621453060572e-6
chr5:62965701:G:A	A	-1.07977924815148e-6
chr5:62967125:T:C	C	4.74674546192048e-6
chr5:62974925:G:A	A	-9.67078644270584e-6
chr5:62987136:A:G	G	-1.92642952967434e-5
chr5:63003392:A:G	G	-3.05850303182604e-5
chr5:63021421:T:C	C	1.51950988480849e-5
chr5:63029468:T:C	C	-8.20798571507343e-6
chr5:63034768:A:G	G	-2.63490856435476e-6
chr5:63036226:G:T	T	-8.15858397918276e-6
chr5:63041963:T:C	C	-6.85871156158782e-6
chr5:63053866:A:G	G	-2.39347935123331e-5
chr5:63055091:T:C	C	-6.56568975074434e-6
chr5:63059669:G:A	A	-3.5890051900428e-6
chr5:63067385:T:C	C	-5.62894899169477e-6
chr5:63073075:C:A	A	-8.3632351697818e-6
chr5:63081558:G:A	A	3.29954938750871e-6
chr5:63095768:G:A	A	2.793919330819e-5
chr5:63096384:G:A	A	4.92317772055605e-6
chr5:63129250:G:A	A	9.47403665242362e-5
chr5:63129365:A:C	C	-4.51438774904234e-5
chr5:63133286:A:G	G	7.99076953333664e-7
chr5:63134706:A:G	G	1.22195273113379e-6
chr5:63143656:A:G	G	-1.78586188563282e-5
chr5:63150730:C:A	A	-8.57788971257706e-6
chr5:63153939:G:T	T	6.40738784529757e-6
chr5:63160178:T:C	C	2.37329626798531e-6
chr5:63164989:A:G	G	3.7397295673043e-5
chr5:63165630:C:A	A	-2.53761321837421e-5
chr5:63178834:A:C	C	-2.02854486030314e-6
chr5:63179345:T:C	C	4.9461354520461e-5
chr5:63194393:A:G	G	-5.25483641399368e-5
chr5:63204486:G:A	A	-1.68290623921305e-4
chr5:63205793:C:T	T	-2.74136020128805e-5
chr5:63207928:G:A	A	1.0138064483453e-6
chr5:63213961:C:A	A	-2.64844947497688e-6
chr5:63222585:G:A	A	-2.35672441409092e-5
chr5:63232707:G:A	A	7.3940338768914e-6
chr5:63241124:C:T	T	1.89379893989433e-5
chr5:63243369:C:T	T	-3.53391437768661e-5
chr5:63252558:C:T	T	-1.53788672754886e-4
chr5:63253842:T:C	C	-3.88691056460785e-7
chr5:63263694:C:T	T	3.76844103577573e-6
chr5:63263705:G:A	A	-8.9419664797896e-6
chr5:63263817:G:T	T	-5.92949523772392e-5
chr5:63263946:C:T	T	-2.03016694401675e-5
chr5:63264410:C:T	T	-9.02213110533896e-6
chr5:63286596:G:A	A	-9.23826441917471e-6
chr5:63286792:A:G	G	-6.37197403452208e-6
chr5:63287405:C:T	T	1.0686959282605e-5
chr5:63290802:A:G	G	-7.34810303994583e-6
chr5:63295172:A:G	G	8.13350641428507e-6
chr5:63296739:G:A	A	-5.25510362249176e-6
chr5:63297974:C:T	T	-1.32160712684328e-5
chr5:63298393:G:A	A	1.50104113149791e-5
chr5:63298921:C:T	T	-1.76389771257232e-5
chr5:63299737:A:C	C	1.2633013003899e-5
chr5:63300417:T:C	C	-1.80725584578274e-5
chr5:63303364:A:G	G	1.93047710742827e-5
chr5:63315876:T:C	C	7.86130229650121e-6
chr5:63346171:T:C	C	1.04938190862243e-5
chr5:63349786:G:A	A	-1.22697951692635e-5
chr5:63357891:A:G	G	1.52652663589465e-5
chr5:63358855:C:A	A	7.24647230276332e-7
chr5:63364370:C:T	T	2.96053545609348e-7
chr5:63366868:T:C	C	-1.35509285400284e-5
chr5:63367237:G:A	A	-1.65194811247551e-5
chr5:63384268:T:C	C	-1.2170977207622e-6
chr5:63392543:G:A	A	1.24552222913285e-6
chr5:63395033:A:G	G	-3.1697872247831e-5
chr5:63405519:A:G	G	4.3880512152385e-7
chr5:63414040:G:T	T	1.11817628043202e-5
chr5:63414126:C:T	T	-1.64273985686521e-5
chr5:63421755:T:C	C	3.40933580748197e-5
chr5:63423452:T:C	C	1.39815734512073e-5
chr5:63429459:G:A	A	-2.84398774403872e-5
chr5:63453919:G:T	T	7.33609873995081e-6
chr5:63465907:C:A	A	1.05152862817413e-5
chr5:63471171:C:A	A	-3.40921822632246e-6
chr5:63473088:T:C	C	1.3568575033746e-5
chr5:63473389:G:T	T	-3.40921822632246e-6
chr5:63499552:G:T	T	-1.37868924932109e-7
chr5:63504647:G:T	T	4.12507567130508e-5
chr5:63515591:A:G	G	9.05739334715101e-7
chr5:63515752:A:G	G	-1.90029872647975e-6
chr5:63522073:G:A	A	-8.04983646937413e-6
chr5:63524681:T:C	C	-3.11211279536941e-5
chr5:63528106:G:A	A	-3.32623467704979e-5
chr5:63529285:C:A	A	5.12212038707977e-7
chr5:63536968:C:T	T	-1.38714600109078e-5
chr5:63546988:A:G	G	9.08545923788955e-6
chr5:63548395:T:G	G	2.66856336928898e-5
chr5:63549032:T:C	C	3.60606695600426e-5
chr5:63557405:C:A	A	-2.43680479723951e-5
chr5:63558184:T:C	C	5.58697931932268e-5
chr5:63559792:C:A	A	2.37473239081815e-5
chr5:63562304:C:T	T	7.09664744712743e-5
chr5:63564993:A:G	G	1.86993656045147e-6
chr5:63569336:G:T	T	-1.01605690472586e-4
chr5:63577600:C:T	T	5.52081817684613e-5
chr5:63591042:A:G	G	4.59880655379676e-5
chr5:63621836:C:T	T	-7.65028437740961e-6
chr5:63622590:T:C	C	-5.06410294237743e-6
chr5:63622621:C:T	T	4.08785080691343e-5
chr5:63625176:T:C	C	-1.15864850504521e-5
chr5:63625277:G:A	A	1.67848088932819e-5
chr5:63635960:C:T	T	-3.64208364239137e-6
chr5:63644845:A:G	G	-9.16604043657614e-5
chr5:63650322:C:A	A	5.79615866715417e-5
chr5:63684566:G:T	T	-1.37350599792439e-5
chr5:63684686:A:G	G	-5.38748880003978e-5
chr5:63687006:T:C	C	5.21127683019298e-6
chr5:63687697:C:A	A	-1.36509558651838e-7
chr5:63711233:C:T	T	2.22200943819875e-5
chr5:63724383:C:T	T	9.49302461367006e-6
chr5:63724737:C:T	T	2.65704331925962e-4
chr5:63726387:G:A	A	-3.24388981645481e-5
chr5:63728078:T:C	C	-9.28499398038662e-6
chr5:63735399:C:T	T	2.88775031705072e-6
chr5:63737891:A:G	G	5.40399831332688e-6
chr5:63743247:A:G	G	-8.83570565581692e-5
chr5:63751548:A:G	G	-1.26933660200341e-5
chr5:63752473:A:G	G	2.98791045090545e-6
chr5:63759486:C:A	A	2.01404423730792e-5
chr5:63761206:T:G	G	-1.79471854280723e-6
chr5:63764822:G:A	A	-1.53687371893141e-5
chr5:63777853:G:T	T	8.31438322751608e-6
chr5:63781230:C:A	A	-2.02505863246518e-7
chr5:63782165:T:C	C	-3.88142851828824e-8
chr5:63789069:G:A	A	2.96049416682193e-5
chr5:63792206:C:T	T	-5.37490268935682e-8
chr5:63802725:G:A	A	4.2879026535831e-6
chr5:63810295:T:C	C	8.82865069936068e-6
chr5:63813466:C:T	T	2.57600306976055e-5
chr5:63817787:G:T	T	1.29161511017893e-5
chr5:63830599:C:T	T	-2.22947603786153e-5
chr5:63836342:A:G	G	-7.38153349968377e-6
chr5:63838818:T:C	C	-2.97152012877963e-5
chr5:63860823:C:T	T	1.29889605906766e-4
chr5:63889502:T:C	C	-4.2607223227992e-6
chr5:63922262:T:C	C	-4.03465468002015e-5
chr5:63926015:T:C	C	1.09360826942036e-6
chr5:63926197:A:C	C	-1.64209396509624e-5
chr5:63934070:C:A	A	-1.88228034049182e-5
chr5:63955024:T:G	G	-7.30656670040958e-5
chr5:63965502:C:T	T	-8.09489533878996e-5
chr5:63969256:C:A	A	-7.96832280209498e-5
chr5:63988722:G:T	T	-4.3419613203258e-6
chr5:63992792:T:G	G	-1.85883176286183e-4
chr5:63993202:C:T	T	-2.67002996734065e-6
chr5:64000669:T:C	C	2.74790969568127e-5
chr5:64003380:G:T	T	-2.71496931382931e-5
chr5:64004262:C:A	A	-5.60731389200457e-5
chr5:64009436:C:T	T	-1.79712261005958e-6
chr5:64014065:A:G	G	-6.51349015916441e-6
chr5:64016280:C:T	T	-4.75044857388348e-6
chr5:64018598:T:C	C	-7.32935542336473e-6
chr5:64025981:T:C	C	1.81993967907106e-7
chr5:64054199:A:G	G	-3.64660340608005e-6
chr5:64080460:T:C	C	6.41893421113497e-6
chr5:64098620:G:A	A	-1.8637197233279e-6
chr5:64099514:G:T	T	-3.41189260745833e-5
chr5:64110409:G:A	A	-9.73954451286326e-6
chr5:64119828:C:A	A	7.7635768030651e-6
chr5:64120142:A:G	G	-3.40838239578094e-5
chr5:64158384:A:G	G	-7.95282110646724e-6
chr5:64172058:C:T	T	2.2303334724992e-5
chr5:64197376:G:A	A	8.75448393594267e-6
chr5:64200717:G:A	A	-1.04600518633959e-4
chr5:64200998:A:G	G	1.70689224570594e-5
chr5:64239874:A:G	G	-9.90561850747898e-6
chr5:64269568:T:C	C	1.57960857883938e-5
chr5:64321193:A:G	G	-1.9597073538578e-5
chr5:64334746:T:C	C	3.50576083589439e-5
chr5:64341526:G:A	A	2.32803224394965e-5
chr5:64354283:C:A	A	-5.33852627031774e-5
chr5:64369621:G:A	A	2.94328770104503e-6
chr5:64370452:C:A	A	-5.28181156882765e-5
chr5:64412561:A:G	G	-1.18118380358256e-5
chr5:64440198:A:G	G	-3.35264462046558e-5
chr5:64445231:C:T	T	-2.88326080342977e-5
chr5:64447822:A:C	C	1.4291550228776e-5
chr5:64449270:A:G	G	1.00432162623677e-5
chr5:64473681:A:G	G	-7.51000482172459e-6
chr5:64494394:A:G	G	3.05947651379069e-5
chr5:64497185:A:C	C	2.26207462137763e-5
chr5:64499280:T:G	G	-1.47331720640388e-5
chr5:64509456:A:G	G	-2.20055187767567e-5
chr5:64514895:A:G	G	6.84068299929469e-6
chr5:64521658:C:T	T	1.58373898950927e-5
chr5:64531682:T:C	C	1.09446003950655e-5
chr5:64535056:G:A	A	1.19573031517542e-5
chr5:64536137:T:C	C	-2.9411369280705e-5
chr5:64537370:C:T	T	6.71350809368974e-5
chr5:64554330:C:A	A	2.05366027481204e-5
chr5:64555505:T:C	C	-1.10030050006399e-5
chr5:64560283:C:T	T	2.40109620788612e-5
chr5:64565668:T:C	C	3.1925575590704e-5
chr5:64568570:G:A	A	-3.42896663454674e-6
chr5:64571723:C:A	A	1.03723782089248e-5
chr5:64581498:A:G	G	-3.61882648208377e-6
chr5:64587911:G:A	A	2.61318574352576e-5
chr5:64597727:G:A	A	-4.88175894893131e-6
chr5:64609241:A:G	G	1.64158144920526e-5
chr5:64611074:A:C	C	1.61511011698552e-5
chr5:64613757:C:T	T	2.33324668152044e-6
chr5:64616268:G:A	A	-2.48296749386304e-5
chr5:64621084:G:A	A	-9.53563788528821e-6
chr5:64621906:A:G	G	1.12235231062779e-5
chr5:64622075:T:G	G	1.77960567790019e-6
chr5:64623757:C:T	T	-5.00249723583643e-6
chr5:64627687:T:C	C	-4.55921725745132e-7
chr5:64630372:G:A	A	1.07196411008841e-5
chr5:64632427:T:C	C	9.75929316145594e-6
chr5:64636623:C:T	T	1.50744119568487e-5
chr5:64638081:C:T	T	-6.54354052060133e-6
