## Supplementary Data S2 for "Polygenic Risk Scores and HLA Class II Variants are Biomarkers of Corticosteroid Response in Childhood Nephrotic Syndrome" (part 8 of 22)

id	a1	prs
chr5:64638938:T:G	G	-1.20973130406025e-5
chr5:64640121:C:T	T	1.55905613598198e-5
chr5:64640909:A:G	G	-7.02777883456069e-6
chr5:64644086:C:A	A	1.06546792109516e-5
chr5:64648609:G:A	A	5.36255849958204e-5
chr5:64658917:G:A	A	5.99900975673047e-6
chr5:64660744:G:A	A	-2.25803064311101e-5
chr5:64664360:G:A	A	1.41764165883712e-5
chr5:64665655:G:A	A	-1.14195699657461e-4
chr5:64666350:A:G	G	-8.90484989397522e-7
chr5:64678252:A:G	G	2.52308519873565e-5
chr5:64684295:T:C	C	1.03921429818723e-5
chr5:64687655:C:A	A	-6.48893022005764e-6
chr5:64690636:A:C	C	-9.21140278509403e-5
chr5:64722140:T:C	C	-1.54771205920227e-6
chr5:64742255:T:C	C	5.32059558216156e-5
chr5:64749903:C:T	T	2.21588668959746e-5
chr5:64800343:G:T	T	1.07369567562706e-5
chr5:64823147:G:A	A	-7.62356880588975e-5
chr5:64823448:G:A	A	-5.78194491260355e-7
chr5:64823788:A:G	G	1.3112592692516e-5
chr5:64832844:A:G	G	5.89679376817075e-6
chr5:64854707:C:T	T	-5.64547629618179e-5
chr5:64871055:G:T	T	1.90227122045733e-5
chr5:64884059:A:G	G	1.01147205563732e-5
chr5:64895046:C:A	A	9.04631045965424e-6
chr5:64943244:G:A	A	-5.3807902723744e-5
chr5:64971768:T:C	C	6.85465312709672e-6
chr5:64976109:G:A	A	-9.01942039656876e-6
chr5:64976280:G:A	A	-1.2288254480517e-6
chr5:64977567:G:A	A	-2.20824349662853e-5
chr5:64982178:A:G	G	-2.07395650613937e-5
chr5:64984300:C:T	T	-1.30795116867908e-5
chr5:64994952:G:A	A	1.18821948966481e-5
chr5:65006071:G:A	A	2.47707040658987e-5
chr5:65006087:C:A	A	2.08687412466508e-5
chr5:65010931:C:T	T	5.70466249283043e-6
chr5:65020904:C:T	T	6.16574855444645e-6
chr5:65026722:G:A	A	1.3240711027259e-5
chr5:65035407:G:T	T	2.47468527564529e-5
chr5:65042641:G:A	A	5.78653909062897e-4
chr5:65051794:A:G	G	-2.38391755714659e-5
chr5:65056507:T:C	C	-1.14178177434383e-4
chr5:65061115:C:T	T	-9.04576423650827e-6
chr5:65062225:G:A	A	-8.41392423220972e-6
chr5:65067368:A:G	G	6.76855164602662e-5
chr5:65067666:T:G	G	-5.3439679975535e-6
chr5:65069734:T:C	C	2.32118405379761e-5
chr5:65077070:A:G	G	-1.59034483838664e-5
chr5:65080521:T:C	C	3.71472418851434e-5
chr5:65083985:T:C	C	2.87587529115216e-5
chr5:65089554:G:A	A	-8.78185574068134e-5
chr5:65092445:T:C	C	4.39086214516925e-6
chr5:65092456:T:C	C	-1.38417677864133e-5
chr5:65093506:C:T	T	-4.23635947587035e-5
chr5:65095456:T:C	C	3.6397513299201e-5
chr5:65107544:C:T	T	-9.93446426843773e-6
chr5:65119475:G:A	A	2.89362955913713e-5
chr5:65121979:G:A	A	1.65501588214616e-5
chr5:65137573:C:A	A	-4.29126302287505e-6
chr5:65151950:C:T	T	1.05208086141881e-5
chr5:65159731:T:C	C	-1.81337406905542e-6
chr5:65163864:G:A	A	-3.14628297824414e-6
chr5:65171943:G:A	A	6.31125907514981e-6
chr5:65189983:G:T	T	-4.51056306632421e-5
chr5:65190462:C:T	T	-2.62960991249346e-5
chr5:65193875:C:T	T	-6.26996692815456e-5
chr5:65195296:A:G	G	-3.02099602406027e-6
chr5:65199914:A:G	G	-1.01025307744835e-5
chr5:65201805:G:A	A	-1.28710410693108e-6
chr5:65203955:G:A	A	1.24061623189211e-5
chr5:65205348:A:G	G	-4.51671377964814e-6
chr5:65210493:T:G	G	-1.73788998336034e-6
chr5:65216696:G:A	A	-4.6048281189397e-6
chr5:65225548:G:A	A	-3.03932545406282e-6
chr5:65226297:T:C	C	5.9203901773541e-7
chr5:65240316:C:A	A	1.7003143436297e-5
chr5:65262408:T:G	G	6.4229874040009e-6
chr5:65265504:A:C	C	-5.3377082443272e-5
chr5:65269434:G:A	A	1.43863004883925e-5
chr5:65286225:G:A	A	4.74846854489067e-6
chr5:65289794:T:C	C	1.36268170300153e-5
chr5:65300426:A:G	G	1.39846477795917e-5
chr5:65329685:C:T	T	7.69650061838972e-6
chr5:65335568:C:T	T	-7.41750619422559e-7
chr5:65344195:T:G	G	-1.99143247802102e-5
chr5:65345976:A:C	C	4.1057730890256e-5
chr5:65369742:T:C	C	-8.62114379406695e-6
chr5:65379274:A:G	G	-2.36666167531867e-5
chr5:65381833:T:C	C	-2.50393475010441e-5
chr5:65384627:T:C	C	-2.28087204042071e-5
chr5:65392914:G:A	A	9.80958006590393e-6
chr5:65412319:A:G	G	-1.56414515035175e-5
chr5:65423774:C:T	T	1.21491061511986e-5
chr5:65433459:A:G	G	-5.05657458626797e-5
chr5:65452854:T:C	C	-3.91908953524445e-5
chr5:65465470:A:G	G	2.82296942473308e-5
chr5:65483104:G:A	A	1.14551515012855e-5
chr5:65483117:G:A	A	-1.27286919677639e-5
chr5:65483387:T:G	G	-3.94551575177337e-5
chr5:65508239:C:T	T	-5.78223887942277e-6
chr5:65522198:C:T	T	-1.12926655016269e-5
chr5:65526204:A:G	G	1.64093227512416e-5
chr5:65546998:T:C	C	1.93160503676074e-5
chr5:65555910:C:A	A	-2.0808271540522e-5
chr5:65563128:A:C	C	-2.69280787926234e-5
chr5:65564062:G:A	A	-2.50821151392344e-5
chr5:65586109:A:G	G	-2.75210480786985e-5
chr5:65594652:A:C	C	-2.52546726335398e-5
chr5:65612284:T:G	G	-1.11748064192217e-5
chr5:65623791:C:A	A	-4.68916449680559e-5
chr5:65624976:C:T	T	-2.75233379230576e-5
chr5:65629970:A:G	G	5.17589586126639e-7
chr5:65630347:C:T	T	-2.74942893226164e-5
chr5:65648618:T:C	C	-1.50588390585387e-5
chr5:65658332:A:G	G	-9.84961051410581e-7
chr5:65660601:C:T	T	8.228338331929e-6
chr5:65667646:G:A	A	-2.60730805258489e-5
chr5:65669930:G:A	A	-2.65546019642514e-5
chr5:65672788:G:A	A	-4.26971419792348e-6
chr5:65680936:G:A	A	-7.10808367094097e-5
chr5:65686494:T:C	C	-3.26596429793492e-5
chr5:65709378:T:C	C	-8.60070010338885e-5
chr5:65717876:A:G	G	-2.97943925942197e-5
chr5:65737541:A:G	G	-2.95555149468917e-5
chr5:65741624:C:T	T	-7.81866134176746e-5
chr5:65742548:C:A	A	2.2686327510311e-5
chr5:65751856:A:G	G	-3.91661919498212e-5
chr5:65755928:T:G	G	-2.18210638134191e-5
chr5:65756188:A:G	G	-1.85615427047503e-5
chr5:65758760:G:A	A	1.64905573871114e-6
chr5:65763746:C:T	T	-2.54212409254099e-5
chr5:65764644:C:T	T	-8.28637452057583e-5
chr5:65766088:G:A	A	-2.54069348508653e-5
chr5:65791593:T:C	C	-1.12816632208152e-5
chr5:65792434:C:T	T	4.29830316190055e-5
chr5:65794718:G:A	A	-1.39352616981412e-5
chr5:65803799:C:T	T	-2.93388085435171e-5
chr5:65805135:A:G	G	3.21500554068658e-6
chr5:65809795:G:A	A	-4.90266490528522e-6
chr5:65819175:G:A	A	-2.85005117290884e-6
chr5:65824226:C:T	T	1.84859735789403e-5
chr5:65824544:T:C	C	2.93760700216724e-5
chr5:65827139:C:A	A	2.19667802536786e-5
chr5:65833657:T:C	C	3.34523404018012e-5
chr5:65836969:T:C	C	9.73288426016498e-7
chr5:65837102:G:A	A	4.06295828792755e-6
chr5:65842513:T:C	C	-3.77854156251701e-6
chr5:65863938:T:C	C	1.07230506048579e-5
chr5:65864237:C:A	A	1.46404321520948e-5
chr5:65865728:G:A	A	-4.81042623191105e-5
chr5:65867856:A:C	C	2.93872049915498e-5
chr5:65871460:G:T	T	-1.51765317343744e-5
chr5:65875679:T:C	C	1.48784021697955e-5
chr5:65881668:T:C	C	-1.83715074485738e-5
chr5:65881747:C:T	T	2.45215086756014e-5
chr5:65881909:T:C	C	6.2761339242368e-5
chr5:65882062:A:G	G	1.78265043738507e-5
chr5:65883173:C:A	A	-7.70393868183715e-6
chr5:65884471:T:C	C	-3.66027352144223e-5
chr5:65889186:A:G	G	7.65017597476018e-6
chr5:65889593:A:G	G	-8.84380696199131e-6
chr5:65890872:A:G	G	1.80074247973148e-6
chr5:65896030:G:A	A	3.25181695268296e-5
chr5:65896048:G:A	A	-1.3340336348942e-5
chr5:65896212:G:A	A	2.28038710428343e-5
chr5:65898295:A:G	G	-5.04620785578925e-6
chr5:65907519:T:C	C	6.95696480739295e-6
chr5:65916941:A:G	G	2.06088921226542e-6
chr5:65926870:G:T	T	2.68123117142615e-5
chr5:65927275:T:C	C	1.31368444100651e-5
chr5:65935028:C:A	A	3.18107177395624e-5
chr5:65968262:A:G	G	-3.2377047927176e-5
chr5:66020214:G:T	T	-7.151335137353e-6
chr5:66022085:C:A	A	1.14306741947656e-5
chr5:66025483:C:T	T	3.79520394482893e-4
chr5:66053554:A:G	G	-1.10014594088588e-4
chr5:66054584:G:T	T	2.85917984861388e-5
chr5:66054653:C:T	T	6.14211770923021e-5
chr5:66134430:T:C	C	-6.99324830794716e-5
chr5:66134462:G:A	A	-1.19606450686465e-5
chr5:66163945:T:C	C	-3.55340231143784e-5
chr5:66167506:C:T	T	6.16663172842334e-5
chr5:66203762:C:T	T	-1.07245992931023e-5
chr5:66208119:A:G	G	-4.02795196692441e-5
chr5:66213334:C:T	T	1.58556993109515e-5
chr5:66215649:T:C	C	3.15212245894422e-5
chr5:66226177:C:T	T	-5.61762565017104e-6
chr5:66227060:C:T	T	-1.25986680760208e-5
chr5:66232083:A:G	G	1.45898084896149e-5
chr5:66234606:T:G	G	2.32776654339679e-5
chr5:66253487:A:C	C	-1.8195724694791e-6
chr5:66255476:A:C	C	2.52132793187041e-6
chr5:66263653:T:C	C	-2.99239809582184e-6
chr5:66273078:C:A	A	1.57776079253812e-5
chr5:66274284:T:C	C	-1.0652592611539e-4
chr5:66276557:C:T	T	-2.7993582001163e-5
chr5:66278588:A:G	G	-1.12295032007859e-5
chr5:66282960:A:C	C	3.55235039650781e-7
chr5:66285678:T:C	C	-1.56346703527045e-5
chr5:66287050:C:A	A	-3.79073987246838e-5
chr5:66287270:A:G	G	-4.31682230199837e-6
chr5:66289079:A:G	G	-1.87857970715171e-5
chr5:66293005:A:C	C	-1.77728825832516e-4
chr5:66293869:C:T	T	-3.83176919626182e-5
chr5:66294441:A:G	G	-7.55890328354581e-7
chr5:66304871:C:T	T	-3.86162359058968e-5
chr5:66305140:G:A	A	1.56156734821596e-5
chr5:66305789:T:C	C	-4.07193802269371e-5
chr5:66307811:A:G	G	-7.15689755453428e-5
chr5:66308890:G:A	A	-2.94020308196565e-6
chr5:66336927:C:T	T	9.78610446087128e-5
chr5:66340085:T:C	C	-9.39513578095979e-6
chr5:66340943:G:A	A	-6.06855076773134e-5
chr5:66343034:G:T	T	-7.74043825633427e-5
chr5:66343521:C:T	T	-4.85286734263871e-5
chr5:66345342:C:T	T	-6.31294822159877e-6
chr5:66347027:A:C	C	-2.62351135497402e-5
chr5:66348538:C:T	T	3.1035360544583e-5
chr5:66359164:A:G	G	-1.34505537082297e-5
chr5:66359530:G:A	A	-5.3656135133888e-6
chr5:66359584:T:C	C	-9.58050073103622e-6
chr5:66366630:C:T	T	-2.64152199087807e-5
chr5:66367041:C:T	T	-1.65333520128674e-5
chr5:66370085:A:G	G	-1.50376237386227e-5
chr5:66370096:A:G	G	-3.6197678824488e-5
chr5:66373313:C:A	A	3.99641059891602e-6
chr5:66375640:A:G	G	3.95051146969558e-6
chr5:66378158:G:A	A	-1.86402402435924e-5
chr5:66379813:A:G	G	-2.36790576110183e-5
chr5:66392323:A:C	C	-2.80389291592211e-5
chr5:66393213:T:G	G	-1.16418274042135e-5
chr5:66409658:T:C	C	-1.48531258904664e-5
chr5:66423112:T:G	G	1.72232009201656e-5
chr5:66425937:G:A	A	-1.40311963034477e-4
chr5:66426654:A:G	G	4.05725093133273e-6
chr5:66429138:C:T	T	-4.73520615369163e-6
chr5:66430163:G:A	A	-3.47617239380768e-5
chr5:66430198:C:T	T	-2.86469889711136e-5
chr5:66434835:T:G	G	-1.97364907545376e-5
chr5:66443611:T:C	C	-4.18840810297037e-6
chr5:66469334:C:T	T	3.3882121115772e-5
chr5:66477884:G:A	A	-2.64855794718781e-5
chr5:66482570:C:T	T	-1.78548953943491e-5
chr5:66484864:C:T	T	-3.89503887870593e-5
chr5:66487881:T:C	C	-4.25283090963954e-6
chr5:66493536:G:A	A	2.93013988329095e-6
chr5:66500234:C:T	T	-5.77346933013793e-6
chr5:66506926:A:G	G	-2.19464940192088e-5
chr5:66531988:G:A	A	-6.5386729158568e-6
chr5:66534039:G:A	A	-9.21563354096995e-7
chr5:66541120:C:T	T	-2.59816633783889e-5
chr5:66541710:A:C	C	-7.29291826585397e-6
chr5:66558031:C:T	T	-3.20111397200997e-5
chr5:66558792:A:G	G	-3.01799332220377e-5
chr5:66560028:C:A	A	-9.3825213572059e-6
chr5:66560761:A:G	G	-8.51611065459904e-7
chr5:66562578:G:A	A	1.52090282921132e-6
chr5:66566021:G:A	A	-1.28831239721021e-5
chr5:66568361:A:G	G	-6.22006893055973e-6
chr5:66576931:G:A	A	3.20828529722851e-5
chr5:66577253:A:G	G	-3.96565995927991e-6
chr5:66577260:C:T	T	1.20499943347003e-6
chr5:66583165:G:A	A	-6.990883099085e-5
chr5:66583925:T:C	C	1.75697699092387e-5
chr5:66584413:A:G	G	-1.5367920094908e-6
chr5:66586264:A:G	G	2.39690631704454e-5
chr5:66591227:C:T	T	-2.26897051194414e-6
chr5:66592457:G:A	A	1.53427741978794e-5
chr5:66593483:T:C	C	1.62725855742064e-5
chr5:66594639:T:C	C	1.8003201983802e-5
chr5:66595375:C:T	T	1.25416170819557e-5
chr5:66612557:A:G	G	7.64976179161732e-6
chr5:66613403:A:G	G	5.57490434715606e-6
chr5:66613486:G:A	A	5.0773214112519e-6
chr5:66614488:T:C	C	1.7961169308963e-5
chr5:66616157:T:C	C	3.31753447482367e-5
chr5:66616831:G:T	T	-1.80112358441663e-5
chr5:66617247:C:T	T	2.73467370881023e-5
chr5:66617564:C:T	T	-1.52762842236793e-5
chr5:66617748:C:T	T	-1.07865357404284e-5
chr5:66621150:C:T	T	8.89184869098218e-7
chr5:66621357:T:C	C	2.85009321307059e-5
chr5:66625364:G:A	A	-3.07129370650253e-6
chr5:66626959:A:G	G	1.7872745352915e-6
chr5:66628775:T:G	G	-8.94088528498996e-6
chr5:66633384:G:A	A	-7.54859248306859e-6
chr5:66635471:T:G	G	-8.53158268985638e-6
chr5:66638104:T:C	C	-5.06537936469782e-6
chr5:66640971:A:C	C	-3.67081217695686e-6
chr5:66649924:A:G	G	-1.32849176771114e-5
chr5:66653903:C:T	T	5.16733394774323e-5
chr5:66655432:A:G	G	-1.89730076673205e-5
chr5:66665905:T:C	C	-8.98386058625267e-6
chr5:66677673:T:C	C	-1.31768931810396e-5
chr5:66684500:T:G	G	1.56073349191358e-5
chr5:66688149:A:G	G	-9.63662264623272e-6
chr5:66689782:C:T	T	-2.05327625542756e-5
chr5:66691057:T:C	C	-4.7105414088457e-6
chr5:66692336:A:G	G	-1.04274644024052e-6
chr5:66693765:G:T	T	3.66401842654077e-6
chr5:66698157:T:C	C	-1.60869263244574e-5
chr5:66706342:T:G	G	-1.69911627126452e-5
chr5:66712399:C:T	T	-2.33031918782666e-5
chr5:66714156:A:G	G	-1.49888891090188e-5
chr5:66722124:G:A	A	-2.18707299828011e-5
chr5:66722688:T:C	C	9.99685434189639e-6
chr5:66725152:G:A	A	6.70373644934539e-5
chr5:66731220:A:G	G	2.15409422783651e-5
chr5:66734241:C:T	T	-3.10083048708815e-6
chr5:66743804:C:T	T	-7.0979877474605e-6
chr5:66749443:T:C	C	1.57085608309408e-5
chr5:66754740:T:G	G	-2.30377381404335e-5
chr5:66764000:G:A	A	3.76732980689372e-7
chr5:66768198:A:G	G	-1.11436012661017e-6
chr5:66772571:G:A	A	1.79780940334782e-5
chr5:66776806:A:G	G	-2.5790953305266e-6
chr5:66793707:G:A	A	1.34559057294715e-6
chr5:66799684:G:A	A	-5.8923114023462e-7
chr5:66803524:T:C	C	-1.68160951342609e-5
chr5:66808346:C:A	A	-1.33198361436367e-5
chr5:66820154:T:C	C	-2.24328025246388e-6
chr5:66826500:G:A	A	-1.34628551149141e-5
chr5:66828432:C:T	T	-1.9439977842132e-5
chr5:66833938:C:T	T	7.40432933451086e-7
chr5:66835228:A:G	G	-1.21006072751634e-5
chr5:66837528:T:C	C	-4.23493906873505e-6
chr5:66838734:C:T	T	2.13023472727546e-5
chr5:66838883:T:C	C	-1.59641024527554e-5
chr5:66851888:T:C	C	6.83974141767525e-6
chr5:66855414:G:A	A	-7.75728663945006e-6
chr5:66855636:G:A	A	-1.19761539775759e-5
chr5:66855723:A:G	G	-3.94590083493956e-7
chr5:66856430:A:G	G	-4.68132830990107e-5
chr5:66863596:A:G	G	5.27267696547324e-6
chr5:66863857:C:A	A	6.5835743107198e-6
chr5:66863903:C:T	T	1.62951131338187e-5
chr5:66863962:A:G	G	6.33207234215017e-6
chr5:66863972:T:G	G	6.33207234215017e-6
chr5:66864195:T:C	C	6.61515091118153e-6
chr5:66864486:G:A	A	-6.95229118782711e-5
chr5:66874710:A:G	G	-1.21179256026112e-5
chr5:66874750:A:G	G	-1.2589629451785e-5
chr5:66880186:A:G	G	1.20071027412441e-5
chr5:66882192:C:A	A	-1.92116222416035e-5
chr5:66893964:G:A	A	1.3616405030177e-5
chr5:66896595:G:A	A	2.70637142943115e-6
chr5:66899946:T:C	C	1.63982987062271e-5
chr5:66901683:T:C	C	4.80445503278378e-7
chr5:66904566:C:T	T	3.36187320456109e-5
chr5:66909075:A:G	G	1.59157069036363e-5
chr5:66910629:A:G	G	1.59157069036363e-5
chr5:66913012:T:C	C	1.97094174796042e-5
chr5:66916337:A:G	G	1.31436522948659e-5
chr5:66923205:T:C	C	9.99244265616279e-6
chr5:66934628:A:G	G	-1.45543668047288e-6
chr5:66935194:C:T	T	-3.87111582222883e-5
chr5:66938613:A:G	G	3.20115578630016e-5
chr5:66959498:A:G	G	-8.52883569827124e-7
chr5:66960186:A:G	G	3.44862079973875e-5
chr5:66972013:A:G	G	9.28333856506464e-5
chr5:66974494:T:G	G	2.83852523502162e-5
chr5:66980541:C:T	T	-3.55005196097238e-5
chr5:66980924:A:C	C	1.77092238453553e-5
chr5:66981269:C:T	T	6.58190100467174e-5
chr5:66982008:C:T	T	-4.6681317811451e-5
chr5:66982570:A:G	G	-1.50796258084698e-5
chr5:66983085:C:T	T	-2.68910947322016e-5
chr5:66984598:T:C	C	2.02733498168282e-6
chr5:66988871:T:C	C	-3.19857928312751e-5
chr5:66990882:A:G	G	9.15375774614942e-6
chr5:66991770:A:G	G	-1.77070915181519e-5
chr5:66992345:G:A	A	4.61659893620101e-6
chr5:66994794:T:G	G	-1.44695495852507e-5
chr5:66997816:G:A	A	1.36388258725085e-5
chr5:66998900:T:C	C	-9.97451874432151e-5
chr5:66999978:T:C	C	1.8938331442473e-5
chr5:67000324:A:G	G	7.6356748210015e-6
chr5:67007330:G:T	T	-9.12610386079121e-5
chr5:67010039:C:T	T	-1.31710142329687e-4
chr5:67011174:G:A	A	-5.01641094883891e-5
chr5:67014323:G:A	A	1.97638286038394e-5
chr5:67017390:T:C	C	5.96005802135394e-6
chr5:67025899:T:C	C	1.15896730453813e-4
chr5:67028467:T:G	G	4.83442996919495e-6
chr5:67030818:G:T	T	-7.18917049900004e-7
chr5:67032481:A:G	G	3.42036549642688e-5
chr5:67035616:A:G	G	3.12903243767739e-6
chr5:67052494:A:G	G	1.1086280124277e-5
chr5:67058959:A:G	G	-2.30165690726231e-7
chr5:67059147:C:T	T	-2.16721794235094e-5
chr5:67065466:G:A	A	1.92794831176933e-5
chr5:67092277:C:T	T	-2.37019421823234e-5
chr5:67092832:A:G	G	-3.87031530686518e-5
chr5:67110315:G:A	A	1.17867947423989e-7
chr5:67123390:G:A	A	5.54196343551838e-6
chr5:67157911:C:A	A	2.40638466653736e-5
chr5:67164767:G:A	A	-2.1774099036284e-4
chr5:67164802:T:C	C	-2.43577862966559e-4
chr5:67174710:T:C	C	-1.37490334062129e-5
chr5:67175198:C:T	T	-3.71299051647579e-5
chr5:67180727:G:A	A	-8.26448881172328e-5
chr5:67182901:A:G	G	3.31678698847643e-5
chr5:67184825:C:T	T	-7.67928901826085e-6
chr5:67185275:G:A	A	-2.66697249163005e-4
chr5:67193737:A:G	G	-1.24003341112356e-5
chr5:67194990:A:C	C	-1.42767188153379e-5
chr5:67196879:A:G	G	1.74911143794171e-4
chr5:67197803:T:C	C	2.68032947979349e-6
chr5:67201114:G:A	A	3.337231096035e-5
chr5:67205655:C:T	T	-1.06873785276537e-4
chr5:67207330:C:T	T	-3.05574760996311e-5
chr5:67209790:C:T	T	-4.21982272970539e-5
chr5:67214191:T:C	C	1.74992537329906e-5
chr5:67217425:T:G	G	-1.64850415691326e-5
chr5:67217498:G:A	A	-2.32093527229477e-5
chr5:67218368:G:A	A	8.43625300112881e-5
chr5:67219989:T:C	C	4.67378857352058e-5
chr5:67224355:A:G	G	2.98046444856495e-5
chr5:67233192:C:T	T	-1.22943105318743e-5
chr5:67239009:A:G	G	-1.56745074907122e-6
chr5:67241892:G:A	A	4.45100246170157e-7
chr5:67242188:A:G	G	1.6151862949382e-4
chr5:67242572:G:A	A	1.36228358812925e-5
chr5:67242886:A:G	G	-1.84374434627573e-5
chr5:67243301:A:G	G	5.54115614427616e-5
chr5:67256265:T:C	C	1.80984514388301e-5
chr5:67258620:A:G	G	1.89168002904368e-4
chr5:67271228:G:A	A	-7.30059781485433e-6
chr5:67272556:G:A	A	2.72943636373681e-5
chr5:67278726:A:G	G	1.90032134435217e-5
chr5:67283135:C:T	T	4.2517430928778e-5
chr5:67287557:T:C	C	4.80525253976504e-6
chr5:67293150:T:G	G	-9.90587097644292e-6
chr5:67296092:C:T	T	-5.31782938780217e-5
chr5:67317751:C:T	T	1.93752948273859e-5
chr5:67343747:G:A	A	3.19705286832451e-5
chr5:67346306:C:T	T	-1.96684265192882e-5
chr5:67355611:G:A	A	-3.72844356695734e-5
chr5:67358313:C:T	T	-8.9143977770068e-7
chr5:67359267:C:T	T	-4.34722363569739e-5
chr5:67359852:A:G	G	-6.56944992429379e-6
chr5:67361097:A:G	G	-2.02519328096747e-6
chr5:67364795:C:A	A	7.24480025952603e-7
chr5:67365585:T:C	C	1.30291387593593e-4
chr5:67367458:T:C	C	5.06401549814469e-6
chr5:67374624:C:A	A	8.90353232314238e-6
chr5:67390742:T:C	C	-1.45340061656058e-5
chr5:67390923:T:C	C	-4.58280329760139e-6
chr5:67406035:G:A	A	-7.27072666160043e-6
chr5:67414252:G:A	A	5.84497763145706e-6
chr5:67420316:C:T	T	-9.32965900856261e-6
chr5:67423530:T:C	C	9.62589828936077e-6
chr5:67428445:G:A	A	1.43292916131491e-5
chr5:67431456:C:T	T	2.19837972784786e-5
chr5:67432922:C:A	A	1.52774519047586e-5
chr5:67439359:C:T	T	-2.33222007276761e-6
chr5:67443510:T:C	C	-1.3665900594113e-6
chr5:67444874:G:A	A	-9.10985019870029e-6
chr5:67452435:G:T	T	-1.17960002220083e-5
chr5:67454127:C:T	T	-1.88100258980238e-6
chr5:67463843:G:A	A	1.50094977482084e-5
chr5:67468149:T:C	C	-1.02857944093268e-5
chr5:67469403:G:A	A	-1.82785119862293e-6
chr5:67471708:C:T	T	5.27837322697049e-6
chr5:67474588:A:C	C	1.10067171560867e-5
chr5:67477880:G:A	A	8.06339309099163e-6
chr5:67481056:A:G	G	-4.98474954891364e-6
chr5:67484762:C:T	T	4.86279763949152e-6
chr5:67491000:T:C	C	-3.02703896667289e-6
chr5:67493374:C:T	T	4.42587804278984e-6
chr5:67501479:A:C	C	4.34351187889132e-7
chr5:67503414:A:G	G	-1.14661540790651e-5
chr5:67503624:A:G	G	1.91558392768473e-6
chr5:67509788:A:G	G	1.40952382306447e-5
chr5:67515042:T:C	C	2.9847793281531e-5
chr5:67517476:G:A	A	-2.77694314931851e-5
chr5:67531366:A:G	G	-2.98127366546677e-5
chr5:67533708:A:C	C	-2.42334817366058e-6
chr5:67536339:G:A	A	1.33029881424907e-5
chr5:67575899:T:C	C	-2.00087870399919e-5
chr5:67580331:C:T	T	8.79403666281242e-6
chr5:67581979:T:C	C	1.2394738956548e-5
chr5:67588296:T:C	C	-1.44769767884854e-5
chr5:67606414:C:T	T	2.8031924757935e-5
chr5:67611723:A:C	C	2.50365701195343e-5
chr5:67616405:C:T	T	4.2417382655741e-6
chr5:67633266:C:A	A	1.93947418138535e-6
chr5:67653336:T:C	C	-3.04339968331342e-4
chr5:67659716:A:G	G	1.2824876926321e-5
chr5:67659943:G:A	A	4.97591016665749e-6
chr5:67671704:C:T	T	-2.83043622302821e-5
chr5:67681011:G:T	T	-1.10923611516493e-5
chr5:67684602:T:G	G	1.94891255301376e-5
chr5:67696958:G:A	A	-2.7043592038217e-5
chr5:67697452:C:T	T	2.39083690403138e-5
chr5:67697915:T:G	G	3.61361454489893e-5
chr5:67697928:A:C	C	-1.4632608307341e-5
chr5:67698247:G:A	A	6.59001631919286e-6
chr5:67719386:G:T	T	1.92866196476255e-5
chr5:67729262:A:C	C	1.40185416345669e-5
chr5:67732054:G:A	A	-1.74211282844839e-5
chr5:67734901:T:C	C	4.94781543599352e-5
chr5:67736149:C:A	A	-1.20956035138094e-5
chr5:67752079:G:A	A	-1.01579843989074e-7
chr5:67767225:T:C	C	-2.45370792612113e-5
chr5:67772090:C:T	T	-1.29254315557634e-5
chr5:67798854:C:A	A	-9.6657055422624e-5
chr5:67800249:G:A	A	-4.85525536912723e-6
chr5:67803814:G:A	A	1.20474024870122e-5
chr5:67804574:G:A	A	4.99313049938909e-6
chr5:67808506:T:C	C	9.46445444610043e-6
chr5:67809373:C:T	T	3.15109766248622e-6
chr5:67814592:T:G	G	-1.05831808340088e-5
chr5:67815136:T:C	C	1.28681158732219e-5
chr5:67816864:C:A	A	1.19078611632633e-5
chr5:67816978:A:C	C	1.51658501195932e-5
chr5:67824237:A:C	C	9.00082773115109e-6
chr5:67831488:C:T	T	-7.48236745298994e-6
chr5:67835367:T:C	C	6.81233603863117e-6
chr5:67835482:G:A	A	-3.11167020246695e-6
chr5:67841432:T:C	C	1.179062450806e-6
chr5:67843285:T:C	C	-5.50079346513159e-7
chr5:67845310:G:T	T	-2.16795048821263e-6
chr5:67861187:A:C	C	1.67197584719889e-6
chr5:67870719:T:C	C	-2.28353801089647e-6
chr5:67872462:C:T	T	-1.6953156455719e-5
chr5:67889394:G:A	A	1.91835418756388e-5
chr5:67896847:C:A	A	-9.54114708507601e-7
chr5:67898641:C:T	T	-1.21178691249903e-5
chr5:67901135:C:A	A	3.11715878393945e-5
chr5:67914151:G:T	T	1.07132867048374e-5
chr5:67914602:A:G	G	2.85170376848575e-6
chr5:67924368:C:A	A	-1.79918084035568e-5
chr5:67933700:G:A	A	2.568534745657e-5
chr5:67936035:G:A	A	3.95723788976165e-5
chr5:67937158:T:C	C	-1.16716270946551e-5
chr5:67938058:C:A	A	-7.39418849143507e-4
chr5:67939229:A:C	C	-1.17843039836694e-5
chr5:67943946:T:C	C	1.89575538556597e-5
chr5:67944408:T:C	C	1.85221024589326e-5
chr5:67945849:G:T	T	1.96279460472716e-6
chr5:67951238:T:C	C	-1.09395802738297e-4
chr5:67959636:A:C	C	7.74464918230052e-6
chr5:67959807:T:C	C	-5.22105937418744e-6
chr5:67970266:G:A	A	-6.55146725129909e-6
chr5:67972012:G:A	A	-7.65045156494825e-6
chr5:67975188:T:G	G	-4.8139475963517e-6
chr5:67989025:G:A	A	1.09391209777449e-5
chr5:67995144:A:G	G	1.52219850075023e-7
chr5:67996054:T:C	C	9.36936320561909e-6
chr5:67997581:A:G	G	-6.76841639109169e-6
chr5:68000070:C:T	T	2.17983045831615e-5
chr5:68001656:T:C	C	8.80119578427541e-6
chr5:68004621:C:T	T	-6.24303379114386e-6
chr5:68004968:T:C	C	-8.19797933637971e-6
chr5:68005555:A:C	C	-8.19797933637971e-6
chr5:68006120:C:T	T	-5.9219113498246e-6
chr5:68006460:C:T	T	1.16361652308511e-5
chr5:68006625:G:A	A	8.79309845074695e-7
chr5:68010926:A:G	G	-2.12979005925419e-5
chr5:68011234:A:C	C	3.00034660712716e-5
chr5:68011634:A:G	G	-1.38624386633991e-5
chr5:68012801:G:A	A	-3.49681716907199e-5
chr5:68012887:T:C	C	-3.24064095441389e-5
chr5:68013936:A:G	G	-4.97517535326514e-5
chr5:68013947:T:C	C	1.59198615090042e-5
chr5:68014098:C:A	A	1.53345255490972e-6
chr5:68029113:A:G	G	-1.16185968989089e-5
chr5:68030430:C:T	T	-1.85201834384567e-6
chr5:68038514:G:T	T	5.21031572474081e-7
chr5:68039720:T:C	C	-1.53260944362474e-5
chr5:68049165:C:T	T	-8.70665285975371e-6
chr5:68055018:C:A	A	1.19286011155739e-4
chr5:68056252:A:G	G	-1.21549489935785e-5
chr5:68056975:G:T	T	1.49095204469575e-5
chr5:68066763:G:T	T	-1.77324811793376e-4
chr5:68075412:A:G	G	-4.1876054221383e-6
chr5:68079863:T:C	C	6.13631926555341e-6
chr5:68091612:C:A	A	-4.85678523061572e-5
chr5:68098732:T:G	G	2.83562788984021e-6
chr5:68099180:C:T	T	-1.44955027905181e-5
chr5:68112012:A:C	C	8.63536012491622e-5
chr5:68112114:A:G	G	2.89956703581061e-6
chr5:68112364:G:A	A	-4.39523496663314e-5
chr5:68120581:C:T	T	8.32200337618765e-4
chr5:68127458:A:G	G	4.48722422496571e-4
chr5:68129775:T:G	G	-3.77472512421456e-5
chr5:68136716:A:G	G	2.25951085683621e-4
chr5:68137000:C:T	T	8.73339993724997e-6
chr5:68147759:C:T	T	-4.03329276919887e-5
chr5:68154522:T:C	C	2.02983614334521e-4
chr5:68154537:C:T	T	6.10356083667011e-5
chr5:68154671:T:G	G	5.95885352060572e-5
chr5:68154751:G:A	A	-1.25513123495743e-5
chr5:68159998:A:G	G	-1.27286603504457e-5
chr5:68163796:C:T	T	-2.77966544927282e-5
chr5:68168665:G:A	A	-1.21681871517449e-5
chr5:68169323:C:T	T	-7.32941506506815e-6
chr5:68169975:G:A	A	1.85952398801607e-4
chr5:68170619:G:A	A	2.49608837292073e-5
chr5:68178519:C:T	T	8.39376184594712e-5
chr5:68181406:C:T	T	3.07300598812469e-5
chr5:68188127:C:T	T	1.40108999371855e-4
chr5:68190292:A:G	G	-7.81693761659747e-5
chr5:68191500:A:G	G	6.84177630787142e-5
chr5:68193512:A:G	G	1.35833849833966e-4
chr5:68198133:G:A	A	2.62688215357768e-5
chr5:68201286:G:A	A	-3.78014428960695e-5
chr5:68201794:A:G	G	5.59714960331249e-6
chr5:68202267:G:T	T	2.11243759585282e-5
chr5:68214246:T:C	C	2.17904221030294e-5
chr5:68220478:G:A	A	3.11178150441396e-5
chr5:68221818:T:G	G	6.0430308292146e-5
chr5:68226894:C:T	T	6.00924062542328e-6
chr5:68227439:A:G	G	1.48655699660741e-5
chr5:68238211:C:T	T	3.10604261437469e-5
chr5:68241146:C:T	T	2.64605557799545e-5
chr5:68243346:T:G	G	-1.12434140113563e-6
chr5:68252614:C:T	T	-1.47211892875425e-5
chr5:68257808:A:G	G	5.34185776884426e-7
chr5:68257999:C:T	T	1.45069971858247e-6
chr5:68261264:C:A	A	4.93517992545278e-5
chr5:68273774:A:G	G	-1.05415527897954e-5
chr5:68279814:A:G	G	2.87014813037185e-6
chr5:68293360:C:T	T	7.85951971570294e-6
chr5:68296453:G:A	A	1.86192209729294e-5
chr5:68297535:T:C	C	-3.19864758093473e-5
chr5:68298166:G:A	A	-3.47936992484313e-5
chr5:68298496:A:G	G	-2.73836582623182e-6
chr5:68298649:C:T	T	-9.55555142370232e-5
chr5:68299915:T:G	G	9.96955471586804e-5
chr5:68317973:A:C	C	-3.38217546724504e-5
chr5:68319903:A:C	C	5.48385483868208e-7
chr5:68327372:C:T	T	-2.68709437764956e-5
chr5:68330167:C:T	T	-2.82416354094314e-5
chr5:68333058:T:C	C	1.9386546865023e-6
chr5:68337512:T:C	C	-2.26985900286459e-6
chr5:68337605:C:T	T	2.59371291760636e-5
chr5:68344087:A:G	G	-3.10919572508342e-6
chr5:68350737:A:G	G	-1.70167279753664e-5
chr5:68354401:C:T	T	-6.86584050039825e-5
chr5:68355187:A:C	C	-2.58919168137491e-6
chr5:68364812:G:A	A	2.26740032589297e-4
chr5:68365060:T:C	C	6.10633898481197e-6
chr5:68365069:C:T	T	2.98230993470552e-6
chr5:68369399:G:T	T	4.24019607739172e-5
chr5:68372955:A:G	G	-6.86828873207962e-5
chr5:68380513:G:A	A	-1.28030215030882e-5
chr5:68382650:A:C	C	3.29226056448597e-5
chr5:68382676:G:A	A	1.10342740305785e-5
chr5:68390160:T:G	G	3.12300328572547e-5
chr5:68391950:A:G	G	-2.66421337539621e-5
chr5:68396878:T:C	C	-2.86709680721562e-5
chr5:68397270:A:G	G	-4.76444635293394e-5
chr5:68402210:G:A	A	9.33259638755136e-5
chr5:68403114:T:C	C	-6.91261313507697e-6
chr5:68414217:G:T	T	-3.14440280875631e-5
chr5:68416283:C:A	A	-1.81980336970112e-5
chr5:68417963:C:A	A	5.10707410242332e-7
chr5:68420809:C:T	T	-4.97900916412676e-6
chr5:68435470:A:G	G	7.10330018794923e-5
chr5:68436296:G:A	A	-1.42833665630557e-6
chr5:68437037:A:G	G	-1.61090727627157e-5
chr5:68446877:C:A	A	2.4230215960336e-5
chr5:68452536:C:T	T	4.30119237575891e-6
chr5:68455394:A:C	C	-1.29718407562106e-5
chr5:68455925:C:T	T	2.27386615507458e-5
chr5:68459264:A:G	G	-1.23602019362501e-5
chr5:68460760:A:G	G	-6.98898091281377e-6
chr5:68460764:G:A	A	4.64094797471664e-5
chr5:68465813:T:G	G	-3.57658154405219e-5
chr5:68466276:A:G	G	3.95815064200307e-6
chr5:68466769:G:T	T	-2.17462760481232e-5
chr5:68467849:C:T	T	7.53108038004972e-6
chr5:68472553:T:C	C	-2.71517625947171e-5
chr5:68474576:A:C	C	5.93751096452113e-5
chr5:68483820:G:A	A	4.39257744106554e-5
chr5:68483982:A:G	G	5.35942555487347e-6
chr5:68488412:C:T	T	1.15366848814256e-5
chr5:68502683:T:G	G	5.11420735506997e-5
chr5:68507527:G:A	A	8.40008787814197e-7
chr5:68517836:T:G	G	1.78428640026017e-5
chr5:68519373:C:A	A	1.9698123019742e-5
chr5:68526577:T:C	C	2.59890689660879e-5
chr5:68528909:G:A	A	1.88127703389304e-5
chr5:68534056:T:C	C	-2.8165245633782e-5
chr5:68536253:C:T	T	1.38715631131545e-5
chr5:68536296:G:A	A	3.39179114295668e-6
chr5:68543397:C:T	T	-2.19335925740746e-5
chr5:68549871:C:A	A	1.0920932947943e-4
chr5:68559690:G:A	A	-2.86661824953867e-5
chr5:68563429:A:G	G	4.2855612231165e-5
chr5:68587567:A:G	G	1.34068865864596e-5
chr5:68593407:G:A	A	2.91489628358182e-5
chr5:68595944:G:A	A	-2.99557813955692e-5
chr5:68606124:C:T	T	3.67886065570746e-5
chr5:68619302:A:C	C	-9.66816169193457e-6
chr5:68622820:G:A	A	-8.52612515031818e-6
chr5:68626971:C:T	T	1.6565371891042e-5
chr5:68646552:A:G	G	-1.44112270353106e-5
chr5:68654471:A:G	G	8.927870107502e-6
chr5:68654708:T:C	C	-4.79338832373872e-5
chr5:68662776:T:C	C	-1.5293252030215e-5
chr5:68669775:C:T	T	-2.67816317432171e-5
chr5:68670701:A:G	G	-1.64673694084964e-5
chr5:68671043:G:A	A	-3.49554547301542e-6
chr5:68671665:T:C	C	-2.27573149063949e-5
chr5:68705159:T:C	C	9.53672878018223e-6
chr5:68709315:G:A	A	2.30990237000684e-5
chr5:68710716:T:C	C	-1.30748806233894e-5
chr5:68711976:C:T	T	-4.93953127483055e-5
chr5:68713197:A:G	G	8.49390633805863e-6
chr5:68714454:A:G	G	1.07599351506161e-4
chr5:68720640:A:G	G	2.95197925652538e-5
chr5:68725382:C:A	A	-6.8888247754718e-5
chr5:68732872:A:G	G	3.63960097880863e-5
chr5:68733775:G:A	A	2.84580241706638e-5
chr5:68737479:T:G	G	-3.30221589879753e-5
chr5:68738909:A:G	G	-2.12186296774896e-6
chr5:68740944:G:T	T	1.01794798913657e-4
chr5:68742250:T:G	G	3.48403629551023e-6
chr5:68746616:C:T	T	-1.61655792644695e-5
chr5:68747147:C:T	T	-4.70720282384231e-5
chr5:68748293:C:T	T	-3.83154771516526e-5
chr5:68752019:G:A	A	7.15976458642495e-5
chr5:68755296:A:G	G	5.76198329221114e-6
chr5:68758747:T:C	C	-2.28214542774752e-5
chr5:68764732:G:A	A	-2.83025807544851e-5
chr5:68764752:T:C	C	2.50134683004578e-5
chr5:68771202:G:A	A	-5.03843300068512e-5
chr5:68775354:A:C	C	2.00693168522095e-6
chr5:68784885:A:G	G	-2.21384667887089e-5
chr5:68804167:G:A	A	7.06110404332641e-5
chr5:68804752:G:A	A	8.15925714899554e-5
chr5:68814900:G:A	A	2.31296952394958e-7
chr5:68816669:C:T	T	6.95522691795292e-5
chr5:68823877:T:G	G	6.24121985199373e-6
chr5:68836793:C:T	T	4.54056265641529e-5
chr5:68840402:T:G	G	3.58618301242666e-6
chr5:68847366:C:T	T	-1.0398789253798e-5
chr5:68849672:C:T	T	-1.66078238863306e-5
chr5:68862094:C:T	T	-4.33148820657662e-6
chr5:68864400:C:T	T	-3.79187135853647e-6
chr5:68881142:G:T	T	-9.26782128137097e-6
chr5:68883506:A:C	C	1.5163857462976e-7
chr5:68898817:T:C	C	-1.13922715889049e-5
chr5:68904815:A:G	G	1.44896878375367e-5
chr5:68918989:C:T	T	5.37253328184617e-6
chr5:68925082:A:G	G	2.94329106626673e-5
chr5:68942362:G:A	A	4.87938441943978e-5
chr5:68945671:G:A	A	8.25134763321579e-6
chr5:68946171:T:C	C	-9.73340752335875e-6
chr5:68946717:A:G	G	-1.04217273263382e-5
chr5:68949463:C:T	T	-1.92981185691761e-5
chr5:68969384:T:C	C	8.66892368220841e-5
chr5:68988332:T:C	C	1.04170075504539e-5
chr5:68991920:G:T	T	-8.9653696042313e-6
chr5:68997120:T:C	C	8.54125232509463e-6
chr5:69008291:T:C	C	-8.40954838974814e-6
chr5:69009558:C:T	T	-1.50427110131887e-4
chr5:69025303:A:G	G	3.53789936764113e-5
chr5:69026815:C:T	T	2.36145801201265e-6
chr5:69027963:A:G	G	4.47425079004358e-6
chr5:69036245:G:T	T	7.17416947700755e-6
chr5:69039914:T:C	C	3.82884658937655e-6
chr5:69041599:T:C	C	2.39745599364731e-5
chr5:69042891:C:A	A	1.8682035033067e-6
chr5:69049821:G:A	A	-3.25725545847413e-7
chr5:69054090:G:A	A	-3.74902266750799e-5
chr5:69069044:T:G	G	1.77103393531308e-5
chr5:69069293:A:G	G	-3.34921915517227e-6
chr5:69070630:C:T	T	5.86663447342365e-6
chr5:69084009:C:A	A	-7.78152967581375e-6
chr5:69091237:A:G	G	-2.09238149823606e-6
chr5:69093887:A:G	G	4.81209489025212e-6
chr5:69100753:G:A	A	-4.43318013502221e-6
chr5:69103062:G:T	T	-3.48987761837996e-5
chr5:69106439:C:A	A	1.32934839781601e-5
chr5:69110126:C:T	T	-7.20948028977688e-6
chr5:69131148:A:G	G	-2.97909673206569e-6
chr5:69131245:G:A	A	1.69916732657498e-5
chr5:69133213:C:A	A	7.49356629678195e-6
chr5:69133957:G:A	A	-1.6191970166844e-6
chr5:69136045:C:T	T	-1.7783425302058e-6
chr5:69159339:C:T	T	1.18638086472139e-6
chr5:69175420:G:A	A	-1.70898097764688e-6
chr5:69210496:G:A	A	-1.1348873687613e-4
chr5:69217463:A:G	G	9.71567663290193e-6
chr5:69219666:A:G	G	1.04844892108734e-5
chr5:69298881:C:T	T	1.20592045867197e-5
chr5:69300476:C:A	A	-9.89244460699606e-6
chr5:69305204:C:T	T	1.11777593371322e-5
chr5:69306309:C:T	T	3.87326728497547e-7
chr5:69326063:T:C	C	-1.66280487442609e-5
chr5:69352943:G:A	A	6.60170235862759e-6
chr5:69419483:C:T	T	1.04194260088797e-5
chr5:69420636:G:A	A	9.9754657638521e-6
chr5:69454021:G:A	A	-2.87029192542099e-5
chr5:69473733:A:G	G	-6.93227774350997e-5
chr5:69524521:G:T	T	-3.95433773230759e-5
chr5:69525588:C:A	A	1.37061090563192e-5
chr5:71382125:C:A	A	2.4306917856392e-5
chr5:71385390:C:T	T	-2.79564137674986e-5
chr5:71393351:A:C	C	-1.51336482733948e-5
chr5:71398878:G:A	A	-2.2737682066819e-6
chr5:71413632:C:T	T	-2.20408450515988e-7
chr5:71450935:C:T	T	1.1551723409589e-5
chr5:71453918:A:C	C	6.40969682456837e-6
chr5:71454824:C:T	T	-1.75561056447812e-6
chr5:71455991:T:G	G	-2.19304830275861e-6
chr5:71460026:A:G	G	2.27529973976183e-6
chr5:71467108:G:A	A	-1.31736784735709e-6
chr5:71502714:A:G	G	-2.16618796443013e-5
chr5:71504648:C:T	T	-6.81442186122913e-6
chr5:71504711:G:A	A	3.80638026138453e-6
chr5:71510630:G:A	A	5.15911119792874e-6
chr5:71511131:G:A	A	-9.18474460866675e-6
chr5:71513342:A:G	G	1.33670737137439e-5
chr5:71523050:A:G	G	5.27088401029707e-6
chr5:71532148:G:A	A	5.03224859267328e-5
chr5:71533053:T:C	C	5.30354510012167e-6
chr5:71541468:A:C	C	-1.08197511622598e-5
chr5:71544406:C:T	T	1.30647207877646e-5
chr5:71549573:A:G	G	1.0928851491747e-5
chr5:71553194:G:T	T	3.46610027094499e-6
chr5:71600301:T:C	C	5.40553935458033e-6
chr5:71616854:C:T	T	-2.4141939068527e-5
chr5:71633743:G:A	A	1.04397889012392e-5
chr5:71635285:T:G	G	5.1296155880824e-5
chr5:71645267:G:A	A	4.35443751343354e-5
chr5:71659917:A:C	C	-4.98992606887076e-7
chr5:71660230:A:G	G	-3.3235106981197e-6
chr5:71662001:A:G	G	-9.16783212402398e-6
chr5:71663995:T:G	G	-1.11237622178237e-7
chr5:71667984:A:G	G	7.0674555070545e-6
chr5:71671350:T:C	C	2.20118576080696e-6
chr5:71677529:A:C	C	-2.22859403458652e-5
chr5:71679774:C:T	T	-2.28409644668085e-5
chr5:71680231:A:G	G	-3.98204800566779e-5
chr5:71680559:G:A	A	-8.4582590642868e-6
chr5:71683261:T:G	G	1.90046991187151e-5
chr5:71695195:C:A	A	9.22711498153966e-6
chr5:71696379:A:C	C	-1.38886585265788e-4
chr5:71697354:T:C	C	1.25288022809291e-5
chr5:71700529:C:T	T	-1.82650693750439e-5
chr5:71706400:A:G	G	-1.58909157530333e-5
chr5:71707127:C:T	T	-2.53573215932389e-5
chr5:71710818:T:C	C	-2.94188273262465e-5
chr5:71711007:C:T	T	-1.48376309307789e-5
chr5:71714837:C:T	T	2.23495538441007e-5
chr5:71717639:G:A	A	-2.78199962742925e-5
chr5:71718137:C:T	T	-1.85541125778575e-5
chr5:71719624:C:T	T	7.37171870301912e-6
chr5:71719847:G:A	A	-3.09520914400302e-5
chr5:71722124:T:G	G	1.49672293209865e-6
chr5:71723372:G:T	T	-1.13118737999316e-6
chr5:71724720:A:G	G	-1.13536500394789e-5
chr5:71731020:T:G	G	-7.12984129775397e-6
chr5:71732447:G:A	A	-6.02710305118796e-6
chr5:71743588:C:T	T	9.69910299257702e-6
chr5:71747680:G:A	A	-4.69787382606511e-6
chr5:71748175:G:A	A	2.99291084214238e-5
chr5:71758477:G:A	A	-4.07496468605003e-6
chr5:71771342:T:C	C	1.76703127999196e-5
chr5:71777970:A:G	G	-2.50010950604708e-5
chr5:71781317:G:A	A	-2.98877765235914e-5
chr5:71781707:A:G	G	-6.02995446248941e-6
chr5:71782371:T:C	C	-5.49857134782926e-5
chr5:71785108:G:A	A	-1.08168139363123e-5
chr5:71786330:C:T	T	5.00413966995865e-5
chr5:71815300:C:T	T	7.54370902175835e-6
chr5:71815952:C:T	T	3.95836703195464e-6
chr5:71837464:G:T	T	6.26273288817221e-5
chr5:71839240:T:C	C	-9.93355979441902e-6
chr5:71840401:C:A	A	1.82688951504326e-5
chr5:71841684:T:C	C	1.34942136674989e-6
chr5:71842892:G:A	A	8.21419795366973e-6
chr5:71855998:G:A	A	1.06866049478063e-5
chr5:71859780:C:T	T	-4.77995370934019e-6
chr5:71861068:A:G	G	-1.28845031650848e-6
chr5:71862053:G:A	A	-4.77995370934019e-6
chr5:71873678:C:T	T	-1.17974047161746e-5
chr5:71878894:C:T	T	-5.43904784733315e-6
chr5:71880761:T:G	G	-8.70591557494668e-6
chr5:71884622:T:C	C	5.05359791250952e-7
chr5:71889091:G:A	A	1.45008166046614e-5
chr5:71889276:C:T	T	-2.63564035580528e-6
chr5:71903894:A:G	G	8.24927987654503e-6
chr5:71904012:C:T	T	3.49605943880562e-5
chr5:71908434:T:G	G	1.22411120701375e-5
chr5:71913962:C:T	T	-9.10367635110207e-6
chr5:71927346:T:C	C	-1.13565126827716e-5
chr5:71927374:G:A	A	6.21165632468285e-6
chr5:71933277:G:A	A	-1.02339482625203e-5
chr5:71934195:A:G	G	8.47310298862777e-7
chr5:71936729:T:G	G	2.83361806192106e-4
chr5:71937760:T:G	G	6.53392606426491e-6
chr5:71944188:T:C	C	-9.68044621675819e-6
chr5:71944934:G:A	A	-4.08025673582167e-6
chr5:71945161:G:A	A	1.74172465460754e-5
chr5:71946724:T:C	C	-2.59740537957848e-5
chr5:71949983:T:C	C	3.08555512509255e-6
chr5:71953613:G:A	A	5.82769031795656e-6
chr5:71960832:T:C	C	-5.91492023668911e-6
chr5:71960995:T:C	C	-4.47255262869812e-5
chr5:71962190:C:T	T	3.23399295722025e-6
chr5:71962236:C:T	T	-9.8634690038704e-6
chr5:71964875:G:A	A	1.1431132506197e-5
chr5:71970886:C:T	T	3.37668473253804e-6
chr5:72006331:T:C	C	-1.08083691703036e-5
chr5:72007481:G:A	A	1.10765264544683e-7
chr5:72008463:C:T	T	4.78006022571607e-6
chr5:72014002:G:A	A	-1.29456054139755e-5
chr5:72014042:G:T	T	-8.98931063196932e-6
chr5:72023925:G:T	T	7.29506203125708e-6
chr5:72038794:C:T	T	-2.09449736712934e-5
chr5:72042841:G:A	A	1.59576007696457e-5
chr5:72049455:T:C	C	9.09336332501555e-6
chr5:72051675:G:A	A	8.87722981573193e-6
chr5:72051782:T:C	C	8.83423096641515e-6
chr5:72062270:T:C	C	9.63050552256556e-6
chr5:72063950:T:C	C	1.32752725385864e-5
chr5:72065998:T:C	C	-2.74698080808177e-5
chr5:72068454:C:A	A	8.68656434247173e-7
chr5:72069002:C:T	T	9.93673538522657e-7
chr5:72069055:A:G	G	-6.16728680563248e-6
chr5:72070525:A:C	C	1.60165001467593e-5
chr5:72071179:C:T	T	1.37557292777056e-5
chr5:72071626:C:T	T	-6.4816803735887e-6
chr5:72075034:C:T	T	1.13984741180716e-5
chr5:72078254:C:T	T	9.04888614364898e-5
chr5:72080138:C:T	T	7.05331834510684e-5
chr5:72081305:T:G	G	1.18250165542192e-5
chr5:72082912:C:T	T	-5.45207123599659e-6
chr5:72085087:T:C	C	4.79374558484279e-5
chr5:72092511:C:A	A	2.92037265023013e-5
chr5:72093924:G:A	A	1.183047422013e-5
chr5:72095280:A:G	G	-8.22438209690977e-6
chr5:72098288:C:A	A	1.63977988323648e-5
chr5:72099042:T:C	C	1.22682161779737e-6
chr5:72113040:A:G	G	-5.50980873590287e-6
chr5:72113556:A:G	G	4.72717678337163e-6
chr5:72115891:T:C	C	-8.99510174725556e-6
chr5:72120800:A:G	G	-1.17305117001528e-5
chr5:72121295:C:T	T	1.04914035396028e-4
chr5:72135068:G:A	A	-1.14076620417193e-5
chr5:72142409:C:T	T	2.54994872873148e-5
chr5:72144328:G:A	A	-2.22474483375543e-5
chr5:72145762:T:C	C	-5.7164514112045596e-06
chr5:72148517:T:G	G	-4.09179833238725e-5
chr5:72152760:T:C	C	-5.51388970976485e-6
chr5:72154188:T:C	C	-4.4657203263822e-6
chr5:72155333:C:T	T	1.10210883749168e-5
chr5:72158373:A:G	G	-1.36856209378607e-5
chr5:72158476:A:G	G	8.22843257251083e-5
chr5:72161201:G:A	A	-1.16967115279729e-5
chr5:72166238:C:T	T	-5.8026077026379e-6
chr5:72171843:T:C	C	6.75634314800583e-5
chr5:72175886:T:C	C	-1.37937115575894e-5
chr5:72178460:C:T	T	-2.44432253134159e-6
chr5:72181124:T:C	C	2.29438635106311e-5
chr5:72181130:G:A	A	-1.98655227421482e-5
chr5:72188285:A:G	G	2.73660702045049e-5
chr5:72188986:A:G	G	-1.11413505918839e-5
chr5:72190401:C:T	T	-6.29691192986177e-5
chr5:72196907:C:T	T	2.46645939833779e-5
chr5:72200592:A:G	G	-4.88648670612451e-5
chr5:72210702:C:T	T	-5.16664116858349e-5
chr5:72211646:T:C	C	-1.4258463618108e-5
chr5:72213980:T:C	C	1.13822384752074e-5
chr5:72216975:T:C	C	-2.12202577393553e-5
chr5:72223837:C:T	T	-1.01358233377554e-5
chr5:72229809:C:T	T	7.81626736884546e-5
chr5:72230265:G:T	T	9.16276067410621e-6
chr5:72236355:A:G	G	-8.22191138172185e-6
chr5:72248274:C:T	T	4.41973746401877e-6
chr5:72286576:A:C	C	-2.75498193886795e-5
chr5:72290908:G:A	A	1.17407048545694e-5
chr5:72303624:G:T	T	3.20091814174761e-6
chr5:72325601:G:A	A	4.9800459454144e-5
chr5:72329734:T:C	C	-9.77027437270437e-6
chr5:72338095:G:T	T	-4.11242067877465e-5
chr5:72341324:G:A	A	-2.04584223152385e-5
chr5:72367125:C:A	A	-1.27631935687541e-5
chr5:72367771:G:A	A	1.17243384301814e-5
chr5:72379028:A:G	G	-6.47576604053214e-6
chr5:72390090:C:T	T	-2.19175386609453e-5
chr5:72392396:G:A	A	-5.68907314878434e-6
chr5:72397636:C:T	T	-8.43624563923795e-6
chr5:72402150:A:G	G	-1.40464638475349e-5
chr5:72408462:T:C	C	6.34653537554136e-6
chr5:72409557:C:A	A	6.48540890045089e-6
chr5:72414212:A:G	G	-7.93703628890898e-5
chr5:72424357:G:A	A	-3.57384920193336e-5
chr5:72425241:T:C	C	-3.96950486171033e-6
chr5:72445267:T:G	G	-5.8390538277919e-5
chr5:72446329:G:A	A	-1.77512788100034e-5
chr5:72448127:C:T	T	2.32039408569492e-5
chr5:72448837:T:G	G	-3.8365500046754e-6
chr5:72451621:C:T	T	-1.04151730225325e-5
chr5:72455077:T:C	C	-3.10756456414116e-5
chr5:72455507:C:T	T	-3.71580208565155e-5
chr5:72459135:T:C	C	-2.2278064336567e-6
chr5:72459366:G:A	A	5.16293639066679e-6
chr5:72461439:T:C	C	-6.22849205262991e-5
chr5:72462067:G:A	A	8.28793826990885e-6
chr5:72462126:A:G	G	5.1659838776835e-6
chr5:72464448:T:G	G	-6.84977112046686e-5
chr5:72465181:C:T	T	-5.95657634242717e-5
chr5:72466884:G:A	A	3.82766960812246e-5
chr5:72467327:G:T	T	-1.93563837639273e-5
chr5:72467629:C:T	T	-1.406121529771e-4
chr5:72481527:G:A	A	-9.84811094395322e-6
chr5:72484206:C:T	T	7.9540589323801e-5
chr5:72490574:A:C	C	-1.70005578815155e-5
chr5:72491072:G:T	T	1.72621104147765e-5
chr5:72500616:G:A	A	-2.92125041206786e-5
chr5:72513219:C:A	A	1.60312839891262e-5
chr5:72535916:C:T	T	-2.01322828205639e-5
chr5:72550785:A:G	G	2.02236668644354e-5
chr5:72550894:A:G	G	-3.56889209622172e-5
chr5:72552040:T:C	C	-2.31223160743079e-5
chr5:72553670:C:T	T	-1.1601285834743e-5
chr5:72558041:G:A	A	-2.74610134237566e-6
chr5:72564900:T:C	C	3.6807010746334e-6
chr5:72575964:A:G	G	1.82206655798725e-5
chr5:72604773:T:C	C	2.14789732962896e-5
chr5:72618803:G:A	A	5.01722942749718e-5
chr5:72619161:C:A	A	-3.77372429369711e-5
chr5:72633447:A:G	G	-4.24612191842242e-5
chr5:72644882:A:G	G	1.16677071253967e-5
chr5:72650692:C:T	T	-2.98188021046327e-5
chr5:72658756:A:G	G	-4.39656542969984e-5
chr5:72659099:G:A	A	-8.58024811364322e-6
chr5:72661491:G:A	A	-1.04866939684097e-4
chr5:72665388:C:T	T	4.80393459996094e-5
chr5:72703280:T:C	C	-4.02809658193014e-5
chr5:72722702:A:G	G	1.54044710804205e-6
chr5:72725256:A:G	G	9.95669692604325e-6
chr5:72727381:G:A	A	-2.51746079297391e-5
chr5:72741750:G:A	A	-5.99903989146501e-6
chr5:72744214:G:A	A	-2.28158464101066e-5
chr5:72746498:A:G	G	-8.33237130848549e-7
chr5:72757879:A:C	C	1.21918700701406e-5
chr5:72761055:A:G	G	5.28309355656995e-7
chr5:72765259:T:G	G	7.85668724147919e-6
chr5:72765713:A:G	G	6.99072441797653e-6
chr5:72784251:T:G	G	-2.53034012573706e-5
chr5:72788730:T:G	G	1.36323366877407e-6
chr5:72813132:C:T	T	-4.77159090515673e-5
chr5:72825297:A:G	G	-2.57910947761538e-5
chr5:72830926:G:A	A	-1.01020266110353e-5
chr5:72833777:C:T	T	-1.57006688946475e-5
chr5:72854368:C:T	T	-6.53868520746161e-6
chr5:72873030:T:C	C	-1.56767389446047e-5
chr5:72900340:T:G	G	-1.32640368455393e-5
chr5:72940176:G:A	A	-1.74868552279397e-5
chr5:72956648:A:G	G	-1.39637644709102e-5
chr5:72961353:G:T	T	-2.01373799284857e-5
chr5:72993694:G:A	A	1.80574734083954e-5
chr5:72993844:G:T	T	2.40858534589492e-6
chr5:73020031:A:G	G	2.63139953767325e-5
chr5:73052445:A:G	G	-1.04114439960426e-6
chr5:73066528:A:C	C	-2.42744560734077e-5
chr5:73073139:T:G	G	2.4519908580288e-5
chr5:73074702:C:A	A	-6.55300505764027e-5
chr5:73089231:A:G	G	-2.17089340724514e-5
chr5:73090087:A:G	G	2.41060787371388e-5
chr5:73104995:C:T	T	-4.12101716828132e-5
chr5:73111711:C:T	T	1.16981407325934e-5
chr5:73113560:G:A	A	1.2386329720097e-5
chr5:73115973:G:A	A	-7.06763500208023e-6
chr5:73116469:C:T	T	7.27756468354122e-6
chr5:73123440:T:C	C	-5.5405710829794e-6
chr5:73123790:C:A	A	1.32994368218382e-5
chr5:73129834:C:T	T	4.12765238525628e-5
chr5:73133519:C:T	T	-4.57237379080934e-6
chr5:73135630:C:T	T	1.08764935219816e-5
chr5:73138397:A:G	G	-5.67703661063747e-7
chr5:73139520:C:T	T	1.17001169413816e-5
chr5:73145649:G:A	A	1.06434933657018e-5
chr5:73155325:C:T	T	8.07750832605784e-6
chr5:73155482:G:A	A	6.180813292841e-6
chr5:73155894:T:C	C	-3.65999412484722e-6
chr5:73156231:G:A	A	-8.17006862150635e-6
chr5:73156720:C:T	T	-7.18395777139709e-7
chr5:73159348:G:A	A	1.54990029578947e-5
chr5:73160465:C:T	T	2.72040273176981e-5
chr5:73163239:C:T	T	6.93685198719902e-7
chr5:73164299:A:G	G	-1.03176632852652e-5
chr5:73164602:C:T	T	-2.65985498697967e-6
chr5:73172125:T:C	C	-1.20410092394543e-5
chr5:73172226:A:C	C	-1.91889776350725e-5
chr5:73172940:G:A	A	-4.82674591398443e-5
chr5:73174828:G:A	A	6.64128974153907e-7
chr5:73174888:T:G	G	-2.29319988937538e-5
chr5:73178072:A:G	G	1.67851823507249e-5
chr5:73187711:T:C	C	2.41050485699763e-6
chr5:73197439:A:G	G	-6.84015460527275e-6
chr5:73202193:C:T	T	-3.76888034836691e-5
chr5:73223270:G:A	A	-3.40223338232553e-6
chr5:73224708:C:T	T	2.86743381708223e-5
chr5:73225080:C:T	T	5.50401286337215e-5
chr5:73225375:A:G	G	2.6506929289103e-5
chr5:73229624:A:C	C	-6.60969328587088e-6
chr5:73230678:C:T	T	4.40274613037861e-5
chr5:73250651:A:G	G	9.46433748650519e-6
chr5:73255307:A:G	G	1.06047391895775e-5
chr5:73258033:T:C	C	2.09151338937483e-6
chr5:73267091:A:C	C	1.69691310538808e-5
chr5:73275386:G:A	A	6.3778635030582e-5
chr5:73280114:T:G	G	2.21909257828196e-5
chr5:73281152:A:G	G	-9.98517307738449e-6
chr5:73281188:T:G	G	3.31885952646638e-5
chr5:73284106:G:A	A	-1.03222801582229e-4
chr5:73284548:G:T	T	-5.97097044833237e-6
chr5:73285010:C:T	T	-6.35501923166678e-5
chr5:73290087:T:C	C	2.06910008616495e-6
chr5:73291438:C:T	T	1.21414811353102e-5
chr5:73297475:G:A	A	-1.39130265106075e-5
chr5:73302368:T:G	G	6.91849966410346e-6
chr5:73317755:C:T	T	-2.16231871707551e-5
chr5:73319587:T:C	C	-5.99223633102879e-6
chr5:73325050:A:C	C	3.43951312617519e-5
chr5:73336690:T:C	C	-2.51658842683406e-5
chr5:73338239:T:G	G	7.601600263984e-5
chr5:73344895:T:C	C	-1.22069357562126e-5
chr5:73354358:C:T	T	6.97165143866652e-6
chr5:73379808:A:G	G	2.64812412113719e-5
chr5:73381415:A:G	G	2.41737894265811e-5
chr5:73384805:G:A	A	1.41765149098268e-6
chr5:73403775:G:A	A	2.70701874357171e-5
chr5:73408994:A:G	G	3.24136541988847e-5
chr5:73414077:C:T	T	5.9002733426713e-5
chr5:73419732:G:A	A	7.3185936287915e-5
chr5:73457775:A:G	G	-1.11472645126952e-5
chr5:73471852:T:C	C	-8.60625654446687e-6
chr5:73476237:T:C	C	2.55991131324896e-5
chr5:73489759:T:C	C	-1.15628096979085e-4
chr5:73492868:A:G	G	3.99607920527046e-6
chr5:73494868:G:A	A	1.64344069985571e-4
chr5:73495484:T:C	C	-5.62447890103297e-5
chr5:73514006:C:T	T	-5.37124461918644e-5
chr5:73515332:A:G	G	9.57093446450869e-5
chr5:73519962:G:T	T	-1.8030609733435e-5
chr5:73527299:C:T	T	1.34108254171439e-6
chr5:73527994:C:T	T	8.18187995931059e-6
chr5:73530697:T:C	C	-2.0771020957665e-5
chr5:73530823:G:T	T	1.08566720784806e-6
chr5:73531148:T:C	C	-4.83387867224908e-6
chr5:73540339:C:A	A	-1.26094675031079e-5
chr5:73565630:C:T	T	-2.37777613167214e-5
chr5:73565652:C:A	A	2.26218356495171e-5
chr5:73571911:A:G	G	-7.61428862166768e-5
chr5:73613475:A:G	G	6.99217032001881e-5
chr5:73614435:G:A	A	1.69130231127021e-5
chr5:73620197:C:T	T	-1.6273156369459e-6
chr5:73623753:A:G	G	1.26356041613348e-5
chr5:73624204:C:T	T	1.26992649200058e-5
chr5:73624405:A:G	G	-4.614915842764e-7
chr5:73630760:C:A	A	2.04817688238146e-5
chr5:73637230:A:C	C	-2.40737182990804e-5
chr5:73639190:C:T	T	1.52098905357709e-5
chr5:73644360:T:G	G	-2.9754003697587e-6
chr5:73646471:A:G	G	2.04849589746284e-5
chr5:73654711:A:G	G	4.80197830914073e-7
chr5:73674313:A:G	G	-5.11623813600807e-5
chr5:73675116:G:A	A	-3.15852049639807e-5
chr5:73685012:G:A	A	8.07767443702698e-6
chr5:73692118:G:A	A	-1.58089565574462e-5
chr5:73696107:C:T	T	-7.01631644845128e-5
chr5:73709291:A:G	G	1.05181435645662e-5
chr5:73718468:G:A	A	-4.41178756913772e-5
chr5:73720383:C:T	T	-3.46149001897223e-5
chr5:73722178:G:A	A	-5.50165080262492e-6
chr5:73725630:T:C	C	2.14787044575209e-6
chr5:73729465:A:G	G	1.40464027489517e-5
chr5:73741248:A:C	C	-5.16439792528636e-6
chr5:73743499:G:A	A	-5.23174645431042e-5
chr5:73744156:A:G	G	4.93990178405176e-6
chr5:73756916:A:G	G	-1.56255156248075e-5
chr5:73763147:A:G	G	-1.88608026031122e-5
chr5:73773401:G:A	A	2.61703025063025e-5
chr5:73773429:A:G	G	-3.97437015506142e-5
chr5:73775205:A:G	G	1.99837140204435e-5
chr5:73776529:T:C	C	-3.11347300084844e-6
chr5:73780686:C:A	A	-1.19498079589498e-6
chr5:73783840:C:T	T	-6.75787204698516e-5
chr5:73786655:G:A	A	-5.29724964547203e-5
chr5:73794114:A:G	G	2.5804373923355e-5
chr5:73794436:T:C	C	-2.22423528083781e-5
chr5:73798785:C:T	T	4.3941320300745e-6
chr5:73799987:C:A	A	-1.3308040803954e-5
chr5:73800345:C:T	T	-2.79304277552484e-6
chr5:73800393:A:C	C	3.97842035444588e-5
chr5:73800616:C:T	T	1.36722611161394e-5
chr5:73802499:T:C	C	-4.93469982833126e-5
chr5:73803333:C:T	T	-3.46836582653795e-6
chr5:73804562:T:C	C	6.16581474079084e-5
chr5:73807424:C:T	T	-4.90288005578568e-5
chr5:73808885:T:C	C	5.58101416737501e-6
chr5:73813663:G:A	A	7.86052269992165e-5
chr5:73814395:G:T	T	-2.776977564942e-5
chr5:73814440:G:A	A	-2.33673012147891e-5
chr5:73816523:A:G	G	-3.2619460525234e-5
chr5:73820006:C:A	A	-1.16344923391698e-5
chr5:73820042:A:G	G	-8.76596096777821e-6
chr5:73825352:C:A	A	-9.23287575656002e-6
chr5:73829321:G:A	A	1.04963673026208e-5
chr5:73831324:G:A	A	4.57066867897647e-6
chr5:73832023:T:C	C	-1.3234216916297e-5
chr5:73846471:C:T	T	-1.63762684369116e-5
chr5:73849602:A:G	G	-1.75801756351414e-5
chr5:73852469:A:G	G	6.53785336464752e-5
chr5:73852656:G:A	A	-1.00331987619244e-5
chr5:73852985:A:G	G	2.21991246654378e-5
chr5:73861827:T:G	G	-1.2514001692933e-5
chr5:73863776:T:C	C	2.31049320791358e-7
chr5:73868006:C:T	T	-8.56532900568757e-6
chr5:73868140:C:A	A	-9.6238695207474e-6
chr5:73868381:C:A	A	-1.24780356619526e-5
chr5:73869398:G:A	A	-1.39798113102324e-5
chr5:73871317:G:T	T	-5.63800735987214e-6
chr5:73883847:C:T	T	-2.22943199075028e-5
chr5:73884627:G:A	A	-2.34536284061487e-5
chr5:73885362:C:T	T	2.40191088555544e-5
chr5:73887161:A:G	G	6.78186082003205e-6
chr5:73889679:A:G	G	-7.88343639643943e-6
chr5:73894349:A:G	G	5.32898717926371e-6
chr5:73896344:G:A	A	7.65243575086253e-5
chr5:73897658:G:A	A	1.64249448927907e-5
chr5:73900784:A:G	G	-5.28283916983062e-6
chr5:73901852:A:G	G	-3.39709989055706e-6
chr5:73901862:A:G	G	-3.39709989055706e-6
chr5:73903713:C:T	T	-1.5390469587183e-5
chr5:73908911:T:C	C	-7.79976583392862e-6
chr5:73910842:C:T	T	-7.46492336796227e-7
chr5:73912412:T:C	C	3.72520294926478e-6
chr5:73917312:T:C	C	1.60688392891201e-5
chr5:73926308:T:C	C	1.24416127774709e-5
chr5:73928853:G:A	A	-2.78359800747554e-6
chr5:73930065:G:A	A	2.11727958490837e-5
chr5:73930515:C:T	T	-2.88407538388505e-6
chr5:73932196:G:A	A	9.48169301585896e-6
chr5:73935841:C:A	A	-1.0231321723176e-5
chr5:73940244:A:G	G	2.22145015084163e-5
chr5:73940410:A:G	G	9.60925278142529e-6
chr5:73944262:T:C	C	1.47360517187742e-4
chr5:73952680:A:G	G	1.77248566388078e-4
chr5:73952687:A:G	G	1.29063951156834e-5
chr5:73954667:T:C	C	1.10481978998169e-5
chr5:73957556:G:A	A	4.53590635822767e-6
chr5:73961561:A:C	C	8.28148063197328e-6
chr5:73962385:T:C	C	7.72595284847338e-6
chr5:73964405:G:A	A	1.53597914661405e-5
chr5:73968132:C:T	T	1.29815872658793e-5
chr5:73968755:A:G	G	4.8820135796306e-6
chr5:73969860:A:G	G	9.13120888733926e-6
chr5:73972669:T:C	C	4.60346796039828e-6
chr5:73972840:C:T	T	2.58892526813831e-6
chr5:73975829:C:A	A	-9.1067577804146e-6
chr5:73976584:T:C	C	-4.29619830436561e-6
chr5:73977871:C:A	A	1.61618304625666e-5
chr5:73981078:A:C	C	-9.4804143808223e-6
chr5:73981733:G:A	A	3.90581627717145e-6
chr5:73985128:T:C	C	7.80654861074154e-5
chr5:73987867:G:A	A	1.64983638540445e-5
chr5:73987872:C:T	T	-1.50886397617467e-4
chr5:73991255:A:G	G	-2.08366625967835e-6
chr5:73991338:A:G	G	-2.06427649896603e-6
chr5:73991586:C:A	A	6.987234779618e-6
chr5:73997379:C:T	T	4.31046941110277e-5
chr5:73997592:C:A	A	-1.29717372240944e-5
chr5:73999502:T:G	G	-1.62923571858631e-5
chr5:74000276:G:A	A	-4.28040494411172e-5
chr5:74010109:T:C	C	9.05519271514927e-6
chr5:74011542:G:T	T	8.32194569494652e-6
chr5:74012939:A:G	G	-2.5367937324843e-5
chr5:74013280:A:C	C	4.9338575067687e-6
chr5:74016473:A:G	G	-2.01536781744818e-6
chr5:74016615:G:A	A	-1.64609773386881e-7
chr5:74030693:T:C	C	1.67155262567899e-6
chr5:74031052:A:G	G	-3.87636917277897e-5
chr5:74031478:A:G	G	1.22191481641331e-5
chr5:74034737:G:A	A	7.09433546683585e-6
chr5:74039789:G:A	A	2.73520088670707e-7
chr5:74043289:C:T	T	4.45762694720952e-6
chr5:74055262:A:G	G	1.77803489859163e-5
chr5:74068604:T:C	C	3.80237880819062e-5
chr5:74076862:A:G	G	9.80106414218047e-6
chr5:74079629:G:A	A	1.47809146220057e-5
chr5:74081307:G:A	A	-5.5207091867886e-6
chr5:74087345:T:C	C	6.45134728575395e-6
chr5:74093716:C:T	T	1.39823375818876e-6
chr5:74095582:A:G	G	1.48606895375219e-6
chr5:74098230:G:A	A	-2.18166758138743e-5
chr5:74101841:G:T	T	-7.14772264584184e-6
chr5:74110858:T:C	C	1.80324176256454e-5
chr5:74113484:C:T	T	1.92081679013307e-5
chr5:74116233:C:A	A	2.04315253289983e-5
chr5:74116251:G:A	A	2.94905440702784e-5
chr5:74124713:G:A	A	1.7776690993562e-6
chr5:74127570:C:A	A	-1.32804796334095e-6
chr5:74127927:T:C	C	-8.64939444181645e-5
chr5:74128978:A:G	G	2.8686610782492e-5
chr5:74132218:A:G	G	-1.27865083204126e-5
chr5:74138675:T:C	C	1.34913045065624e-5
chr5:74141678:T:C	C	3.53305373023823e-5
chr5:74146613:G:A	A	1.77171649907915e-6
chr5:74164210:C:T	T	-7.1831318487863e-5
chr5:74174278:T:C	C	4.20483164288726e-5
chr5:74174915:T:C	C	2.24127057467616e-5
chr5:74182781:C:T	T	-1.41437023217723e-5
chr5:74184972:C:T	T	1.71729935270208e-5
chr5:74187390:G:A	A	2.1502321732031e-5
chr5:74190825:G:T	T	1.18629289029198e-4
chr5:74194739:A:G	G	3.36312809209491e-5
chr5:74201794:G:A	A	-1.68500893862005e-5
chr5:74202422:A:G	G	5.94907703521062e-6
chr5:74211841:T:C	C	-2.69642060147841e-5
chr5:74211940:C:T	T	7.01758437025937e-6
chr5:74212684:G:T	T	-3.39572793006914e-6
chr5:74212766:C:T	T	-8.1195482402318e-6
chr5:74215862:G:A	A	7.97314818858226e-6
chr5:74229078:A:G	G	-2.73832421408325e-5
chr5:74229323:A:G	G	-1.736037715642e-5
chr5:74230793:G:A	A	4.62893179951114e-5
chr5:74231503:G:T	T	-2.02788921065111e-5
chr5:74240153:T:C	C	-5.37951347376038e-7
chr5:74243030:C:T	T	-6.91364152470638e-6
chr5:74247766:A:G	G	-5.02251992157926e-5
chr5:74248822:C:T	T	-6.40095948511914e-6
chr5:74250689:T:C	C	-7.03629117978724e-6
chr5:74251244:C:T	T	2.91923378345066e-6
chr5:74252219:C:T	T	2.26295076710766e-5
chr5:74252539:G:A	A	-1.63890076573374e-5
chr5:74256886:G:A	A	5.11959282050933e-6
chr5:74258519:T:C	C	-9.83421920449122e-6
chr5:74258793:C:T	T	2.31329474980389e-5
chr5:74261519:G:A	A	-4.80473703234939e-6
chr5:74261592:C:T	T	1.51839840372522e-6
chr5:74265473:G:A	A	-1.11145537612475e-6
chr5:74269255:A:G	G	-1.90717227344621e-5
chr5:74280654:T:C	C	-2.18283903460733e-5
chr5:74282892:C:T	T	-4.11851447138966e-5
chr5:74283360:T:G	G	4.11592769069208e-6
chr5:74284426:T:C	C	-2.91862021957432e-6
chr5:74285342:C:T	T	1.326158789829e-5
chr5:74290282:G:A	A	9.24171164995274e-6
chr5:74292927:C:T	T	1.90132011988987e-5
chr5:74297911:C:T	T	1.76448432839614e-5
chr5:74302154:C:A	A	-2.89968202407204e-5
chr5:74302396:T:C	C	2.75000997233875e-5
chr5:74303819:G:T	T	1.54234980369508e-5
chr5:74306313:A:G	G	2.6830267641779e-5
chr5:74314517:C:T	T	4.25740177888995e-5
chr5:74314534:G:A	A	1.05146307899085e-4
chr5:74321036:C:T	T	1.36884820016761e-4
chr5:74322967:A:C	C	3.97972249296463e-5
chr5:74322994:C:T	T	3.99669649252325e-5
chr5:74334500:A:G	G	3.73582141811714e-5
chr5:74336036:A:C	C	1.40665943737112e-4
chr5:74337557:G:A	A	2.67507844047282e-7
chr5:74338011:T:C	C	2.48813934218314e-6
chr5:74341032:C:T	T	3.24424747938337e-5
chr5:74353049:T:C	C	-2.7404312653916e-5
chr5:74356605:A:G	G	-1.1065308799694e-5
chr5:74358722:T:C	C	-1.0766066033293e-5
chr5:74360895:T:C	C	8.11658292583702e-5
chr5:74367554:A:G	G	-1.83868238088105e-5
chr5:74370845:C:A	A	2.95228946379302e-5
chr5:74371214:T:C	C	5.87369648536712e-5
chr5:74373809:C:T	T	2.58702033322823e-4
chr5:74374646:T:G	G	-1.89103371952447e-5
chr5:74378332:C:T	T	1.37880283576436e-5
chr5:74380299:C:T	T	-5.57383321185496e-7
chr5:74380740:A:G	G	1.37788949414292e-5
chr5:74381884:C:T	T	3.66477546011923e-6
chr5:74384100:C:T	T	2.65822221745107e-5
chr5:74386439:C:T	T	2.31728406592693e-5
chr5:74386885:T:G	G	2.36399257476069e-5
chr5:74389278:G:T	T	9.01278947654715e-6
chr5:74389490:A:G	G	-4.77199060340812e-6
chr5:74390696:T:C	C	-1.59702525481384e-5
chr5:74394991:C:T	T	-1.48124732566573e-6
chr5:74396118:T:C	C	-1.10329204782828e-5
chr5:74396415:C:T	T	-1.49625770102557e-5
chr5:74398593:A:C	C	2.9861101470383e-6
chr5:74409977:C:A	A	1.40101884797547e-5
chr5:74416383:A:G	G	5.85219920001548e-6
chr5:74417384:C:T	T	-1.65678215849346e-5
chr5:74418435:C:T	T	-4.2234988636843e-5
chr5:74421145:C:A	A	-1.75237793646894e-5
chr5:74421820:G:T	T	-2.62333401122707e-5
chr5:74423835:T:C	C	3.48489255165423e-5
chr5:74425719:A:G	G	1.26542467656636e-6
chr5:74431969:A:G	G	9.94638988799068e-6
chr5:74432577:G:A	A	1.04868333629762e-6
chr5:74441064:G:A	A	1.41413533088905e-6
chr5:74441783:A:G	G	6.54429125986885e-6
chr5:74448741:G:A	A	4.47474620963496e-5
chr5:74449235:C:T	T	1.78542508714774e-5
chr5:74449679:G:A	A	9.96767750065399e-6
chr5:74464963:C:T	T	1.87472220020138e-5
chr5:74465136:T:C	C	5.9552740608217e-5
chr5:74468993:G:A	A	8.52989835022343e-6
chr5:74469098:G:A	A	-8.19404393693389e-6
chr5:74471249:G:A	A	-3.20272337769879e-6
chr5:74471756:T:C	C	3.04783332178246e-5
chr5:74475841:A:G	G	6.81255912034065e-6
chr5:74477328:C:T	T	1.85124693449854e-5
chr5:74481553:G:A	A	-6.64933251969443e-6
chr5:74482831:G:A	A	-1.47975358844886e-5
chr5:74484959:G:A	A	-6.61863838781888e-6
chr5:74488212:A:G	G	-1.15959780539941e-5
chr5:74491055:T:C	C	-1.17526167580581e-5
chr5:74491359:T:C	C	3.31031932775192e-6
chr5:74492441:G:A	A	2.816388471925e-6
chr5:74494494:G:A	A	-1.67656854092834e-5
chr5:74495998:T:C	C	2.13148630662411e-5
chr5:74496424:T:C	C	1.87118677040296e-5
chr5:74504793:G:A	A	-2.37707031465125e-5
chr5:74507607:T:C	C	-9.9801480982476e-6
chr5:74512921:G:A	A	1.01414525050132e-5
chr5:74514653:T:C	C	-8.5766554947678e-7
chr5:74515425:C:T	T	-1.16721514804546e-5
chr5:74530064:A:C	C	-1.62859054318243e-5
chr5:74535190:C:A	A	-4.77219057804743e-6
chr5:74537227:T:C	C	2.12823836121182e-6
chr5:74538127:T:C	C	-3.69532392793232e-6
chr5:74543925:C:T	T	-1.94934180583387e-5
chr5:74546002:T:C	C	-6.52931560877001e-6
chr5:74546111:T:C	C	-9.43247230888423e-6
chr5:74548123:A:G	G	-1.41195559451704e-5
chr5:74548477:C:T	T	-1.26881097758506e-5
chr5:74551129:G:A	A	2.79980108691797e-6
chr5:74551219:G:A	A	-7.29243523638296e-6
chr5:74556650:G:A	A	-6.06079665610211e-5
chr5:74558758:C:A	A	-5.12341256340876e-5
chr5:74559035:C:A	A	3.03160714933919e-5
chr5:74562639:T:G	G	-7.37701252205681e-5
chr5:74564792:G:A	A	1.22883722373373e-6
chr5:74566034:C:T	T	2.18253653563919e-5
chr5:74583260:A:G	G	-3.04316480517773e-5
chr5:74587254:G:A	A	5.70030337166094e-5
chr5:74588062:A:G	G	3.09634623209882e-5
chr5:74588340:G:A	A	1.77964572830685e-5
chr5:74592325:G:A	A	1.85013474460101e-5
chr5:74598284:T:C	C	-1.23286287558846e-4
chr5:74619871:G:A	A	1.30634346135303e-5
chr5:74631455:C:T	T	4.72827722842213e-6
chr5:74637753:T:C	C	9.66977532827529e-6
chr5:74643440:T:C	C	1.21919314259137e-5
chr5:74645346:C:T	T	-1.28653182771337e-5
chr5:74648284:A:G	G	8.81384346266717e-6
chr5:74648619:A:G	G	9.87987640528708e-6
chr5:74651992:G:A	A	-5.39125988662995e-6
chr5:74652272:G:A	A	-3.18768733158457e-5
chr5:74652374:C:T	T	-1.18428023735868e-5
chr5:74652432:G:T	T	-4.99054465267964e-5
chr5:74659455:C:T	T	-8.40069680786044e-6
chr5:74661799:A:G	G	-1.21349996639392e-5
chr5:74662420:T:C	C	3.97843229470893e-6
chr5:74664900:C:T	T	3.336096553286e-6
chr5:74665010:T:C	C	-3.45408521796938e-5
chr5:74666681:C:T	T	-3.01719727964593e-5
chr5:74671554:G:A	A	5.34985823592209e-6
chr5:74674772:C:T	T	6.50529346551986e-6
chr5:74677481:C:T	T	-4.28940889018971e-6
chr5:74678000:C:T	T	-3.46352238855917e-5
chr5:74678349:A:G	G	-1.18626037576647e-4
chr5:74687140:T:C	C	6.29903075540575e-6
chr5:74689390:A:G	G	2.96196862176504e-5
chr5:74689709:T:C	C	1.70625399902183e-4
chr5:74690364:T:C	C	1.49278555001876e-5
chr5:74690823:A:G	G	2.55930343084203e-5
chr5:74697056:A:G	G	1.94517223039629e-5
chr5:74703607:A:G	G	-1.92143837347547e-6
chr5:74705792:T:C	C	4.04058213092393e-5
chr5:74721674:C:T	T	5.72991600709818e-6
chr5:74742272:C:A	A	2.62938648950085e-6
chr5:74759384:T:C	C	1.31492763291742e-6
chr5:74763266:T:C	C	-1.41927726257831e-5
chr5:74766533:G:T	T	1.13581147508444e-5
chr5:74766774:T:C	C	8.22862896382859e-5
chr5:74771902:G:A	A	-2.34433569659904e-5
chr5:74796975:G:T	T	-1.05474544265368e-5
chr5:74808544:T:C	C	-1.1522787047195e-5
chr5:74811789:G:A	A	-2.51846991576635e-6
chr5:74815576:C:T	T	2.98552771447525e-5
chr5:74837461:G:T	T	-3.68076433877899e-5
chr5:74853653:T:C	C	7.04998467393072e-6
chr5:74876643:G:A	A	-6.4384446252998e-6
chr5:74888319:T:G	G	3.16614653796206e-7
chr5:74890392:C:T	T	-6.90372857342235e-6
chr5:74893538:C:T	T	3.58972538560864e-5
chr5:74902074:G:A	A	1.44427769828231e-5
chr5:74902786:A:G	G	-5.89999096264142e-6
chr5:74932725:G:T	T	-1.14387766546472e-5
chr5:74948436:T:C	C	1.27717259206539e-5
chr5:74953788:G:A	A	2.43900008584286e-5
chr5:74957476:T:C	C	3.54823559431579e-5
chr5:74962633:G:A	A	5.61659475009965e-6
chr5:74966337:A:G	G	1.52921393630632e-6
chr5:74966825:G:A	A	1.54836977482145e-5
chr5:74973899:C:A	A	5.51548947702846e-6
chr5:74985818:C:T	T	-1.2888579221213e-5
chr5:74988634:A:G	G	-1.65863447161368e-5
chr5:74991030:T:C	C	-7.09907267725747e-6
chr5:74991988:C:T	T	2.34984582408367e-5
chr5:75002992:C:T	T	5.2809731772606e-5
chr5:75005808:G:A	A	-5.09903494208219e-6
chr5:75006027:A:C	C	4.43793923599957e-6
chr5:75023916:C:T	T	1.59942103949486e-5
chr5:75027659:T:G	G	-3.44055151647783e-7
chr5:75027764:C:T	T	-1.04988351072722e-4
chr5:75029077:C:T	T	6.7784114794794e-8
chr5:75032187:C:T	T	-1.0645743528268e-4
chr5:75036774:A:G	G	-1.06834703148343e-4
chr5:75042727:G:A	A	6.84324830563361e-6
chr5:75043195:T:C	C	1.95039841560093e-5
chr5:75048667:A:G	G	-2.53642747169151e-6
chr5:75052307:G:A	A	-3.53902168346032e-6
chr5:75054710:G:A	A	-1.26296634514324e-5
chr5:75075810:A:G	G	-7.49090684979106e-6
chr5:75104680:C:T	T	-1.9889501538033e-5
chr5:75129392:C:T	T	-9.93860945630015e-6
chr5:75147139:T:C	C	1.77486101647633e-6
chr5:75182253:A:G	G	9.60529301468461e-6
chr5:75192765:G:A	A	-5.12830041143218e-6
chr5:75210582:C:T	T	2.63179006045457e-5
chr5:75222129:A:G	G	-3.33280246107354e-6
chr5:75222356:T:C	C	1.98046009276537e-5
chr5:75244572:A:G	G	-2.25454369531193e-6
chr5:75264524:T:C	C	3.28015891647743e-6
chr5:75266548:G:A	A	6.33578650044871e-5
chr5:75272309:G:A	A	3.89376431098989e-5
chr5:75274031:G:T	T	-1.34919868529421e-5
chr5:75279159:A:G	G	-3.7221916769714e-6
chr5:75280460:G:A	A	-3.62192811687044e-6
chr5:75306874:C:A	A	-3.52473130342511e-6
chr5:75307073:T:C	C	-1.25432711257324e-5
chr5:75308917:G:A	A	-1.33848924284155e-5
chr5:75309395:G:A	A	-1.92548377899997e-5
chr5:75309442:T:C	C	-4.17202761692369e-5
chr5:75319196:C:T	T	-5.44705900390924e-6
chr5:75321018:T:C	C	-5.76744903767161e-6
chr5:75321221:T:C	C	1.98325690210642e-4
chr5:75321437:G:A	A	-5.86446982362991e-6
chr5:75322361:G:A	A	-1.67217905311505e-6
chr5:75323307:C:T	T	4.70601161659769e-6
chr5:75325087:C:T	T	-5.70877428066329e-5
chr5:75327434:T:C	C	-2.18486269757745e-5
chr5:75327909:A:G	G	-4.01217093541441e-5
chr5:75328657:T:C	C	-3.65185890022092e-6
chr5:75329662:C:A	A	-3.8377430375532e-6
chr5:75330257:T:C	C	-3.83198894692076e-6
chr5:75336308:C:A	A	-2.98465777547058e-5
chr5:75348881:T:G	G	-4.78803362991198e-8
chr5:75359901:C:T	T	1.88992688431971e-6
chr5:75360350:G:A	A	-3.09171814275443e-5
chr5:75360714:T:C	C	9.24358917331168e-7
chr5:75367631:T:C	C	-2.01482770579594e-4
chr5:75385948:T:C	C	1.13068764952638e-5
chr5:75405307:T:C	C	-4.1354502581898e-5
chr5:75407361:C:T	T	4.46419026131542e-5
chr5:75457809:A:G	G	2.24969600517986e-5
chr5:75461933:T:C	C	-3.06251228028415e-5
chr5:75475562:G:A	A	1.17355667579906e-4
chr5:75482655:T:C	C	1.04984405049099e-4
chr5:75486586:T:G	G	1.3911670602299e-5
chr5:75550788:G:A	A	1.72340221745827e-5
chr5:75602781:C:T	T	6.99868672787469e-6
chr5:75625861:G:A	A	1.09381731448522e-5
chr5:75635672:C:T	T	-2.45657235487026e-5
chr5:75660692:C:T	T	3.6046851356427e-6
chr5:75664145:G:A	A	-4.85422822915581e-5
chr5:75666943:C:T	T	-4.37846961565675e-5
chr5:75669297:G:A	A	-1.70937620823019e-6
chr5:75671561:C:T	T	-2.05984851672068e-6
chr5:75673428:C:T	T	3.61343458133762e-6
chr5:75674199:T:C	C	-1.38254096309982e-5
chr5:75675025:G:A	A	-1.16271548757227e-5
chr5:75701931:T:C	C	2.17868033102157e-5
chr5:75705757:A:G	G	-2.55685526086877e-5
chr5:75707070:G:T	T	1.8762991300775e-4
chr5:75712323:A:G	G	2.34938634743523e-5
chr5:75712368:T:C	C	7.34305652148469e-5
chr5:75719091:G:A	A	-2.8373615869446e-5
chr5:75719417:T:G	G	1.54956535891063e-5
chr5:75728241:A:G	G	9.261450129343e-5
chr5:75742162:T:C	C	-1.49288809346513e-5
chr5:75742601:C:T	T	1.10061743664089e-5
chr5:75742839:A:G	G	2.36496975183223e-5
chr5:75746943:G:A	A	-3.57101920899961e-5
chr5:75752640:T:C	C	5.50084103381411e-7
chr5:75753428:C:A	A	-5.62973540158841e-5
chr5:75757037:G:T	T	1.9627645564e-5
chr5:75800734:G:T	T	7.47320305708295e-6
chr5:75818480:T:C	C	-9.70459716037326e-5
chr5:75818939:G:T	T	2.35642736171146e-6
chr5:75825329:C:T	T	1.33446251262421e-4
chr5:75832523:T:G	G	-5.50200158579737e-5
chr5:75842618:T:C	C	1.40179683307934e-6
chr5:75842661:A:G	G	2.20777416591365e-5
chr5:75853155:A:G	G	1.55867590887185e-5
chr5:75891563:C:T	T	-7.70005158625861e-5
chr5:75892193:T:G	G	9.00004616509162e-5
chr5:75894024:A:G	G	2.25783970165644e-5
chr5:75895625:A:G	G	2.19191100783608e-5
chr5:75909242:T:C	C	-5.96780881399588e-5
chr5:75909506:A:G	G	5.47832054036943e-5
chr5:75920145:G:A	A	-3.2616940215152e-5
chr5:75924530:T:G	G	-5.04394786633777e-6
chr5:75925108:C:T	T	-9.17016395076276e-6
chr5:75930093:T:C	C	-5.52573694829694e-5
chr5:75930656:G:A	A	2.8193599524001e-5
chr5:75930848:G:A	A	-4.3688574681416e-5
chr5:75933180:C:A	A	-2.42411762184714e-4
chr5:75933789:T:C	C	3.58974435117051e-6
chr5:75944291:T:C	C	4.42611535416625e-6
chr5:75948342:C:T	T	2.65009147558859e-5
chr5:75948930:T:G	G	4.33269629509825e-5
chr5:75949089:C:A	A	1.19544409093732e-5
chr5:75950401:T:C	C	5.21667579227278e-6
chr5:75959468:A:G	G	1.22390979864502e-6
chr5:75973922:A:C	C	1.88694021295065e-5
chr5:75976503:A:C	C	-2.14470779920433e-5
chr5:75985472:G:A	A	1.27332682248767e-5
chr5:75987207:T:C	C	8.06137515142514e-5
chr5:75993641:G:T	T	-7.97525251742365e-6
chr5:75998585:C:T	T	1.23304375920081e-4
chr5:76000102:T:C	C	-3.51522386536547e-7
chr5:76001321:C:T	T	1.98013205835644e-5
chr5:76007416:A:G	G	-1.86326857506942e-5
chr5:76007596:G:A	A	-8.56200331618819e-6
chr5:76009749:C:T	T	-4.51832206438421e-7
chr5:76010222:T:C	C	4.09113148536118e-6
chr5:76011013:T:C	C	-1.33655531585426e-7
chr5:76014560:T:C	C	6.0471919346999e-6
chr5:76019425:C:T	T	3.6125762378338e-6
chr5:76022662:G:A	A	-3.70883347033079e-7
chr5:76024209:A:G	G	7.92379064054587e-6
chr5:76027482:C:T	T	9.5835223092744e-6
chr5:76040879:A:G	G	-7.6241572604019e-6
chr5:76041769:C:A	A	1.26883889911786e-6
chr5:76047548:A:G	G	2.49479543223874e-6
chr5:76053650:T:C	C	3.23201645887934e-5
chr5:76085978:C:A	A	5.21520745501767e-6
chr5:76094490:A:G	G	-2.96178183394056e-5
chr5:76102766:A:G	G	1.55762595122035e-5
chr5:76112395:G:A	A	-3.28087563207385e-5
chr5:76126281:A:G	G	1.30511655130301e-6
chr5:76126294:C:A	A	1.41570906452968e-5
chr5:76133778:A:G	G	3.37477928861424e-5
chr5:76135614:A:G	G	-4.00620822760737e-5
chr5:76135874:G:A	A	-1.26835767830567e-5
chr5:76138261:T:C	C	-5.92274103937538e-5
chr5:76138302:C:T	T	-7.68492049976176e-5
chr5:76140564:A:G	G	-1.07657665341362e-6
chr5:76144530:A:C	C	-6.69342009140179e-5
chr5:76147403:T:C	C	7.41094492407179e-6
chr5:76149275:T:C	C	-2.15635041181499e-6
chr5:76150100:C:T	T	2.23358266958063e-6
chr5:76152858:A:G	G	-5.72676874697783e-5
chr5:76152906:T:C	C	-1.71783051094997e-5
chr5:76154302:A:G	G	-1.40605106616373e-5
chr5:76154548:A:G	G	-2.86405107499427e-6
chr5:76158926:G:A	A	-8.53182670178545e-6
chr5:76162472:C:T	T	-4.07849010665419e-5
chr5:76162576:C:T	T	1.15257172895911e-6
chr5:76166911:A:G	G	-2.30626749772822e-5
chr5:76169036:C:A	A	-4.907366146779e-5
chr5:76175429:G:A	A	-5.32690144822486e-5
chr5:76176379:C:T	T	1.73027766601995e-5
chr5:76176576:T:C	C	1.01768027282359e-5
chr5:76181838:A:G	G	-2.23369205120592e-5
chr5:76183961:G:A	A	-1.66852502005044e-5
chr5:76187077:G:A	A	-2.58833650337838e-6
chr5:76193134:A:G	G	-3.13523651055108e-5
chr5:76195226:G:A	A	-1.4169474455941e-5
chr5:76196877:C:T	T	-3.30558781386584e-5
chr5:76200273:A:G	G	-2.14538896763264e-6
chr5:76207030:C:A	A	-6.82054579064506e-6
chr5:76210825:C:T	T	-4.94235509014878e-8
chr5:76213408:T:C	C	1.31679451950454e-6
chr5:76220094:T:C	C	-5.54712674977042e-6
chr5:76222921:T:G	G	4.98807977887306e-6
chr5:76223187:A:G	G	1.19723066978412e-5
chr5:76223696:A:G	G	-6.78530628001342e-5
chr5:76226155:G:A	A	-3.55088528310433e-6
chr5:76227136:G:A	A	9.59577754985651e-6
chr5:76229961:G:A	A	-2.383685989199e-5
chr5:76238336:T:C	C	9.12525055676089e-6
chr5:76238745:T:G	G	-1.43415839700617e-6
chr5:76245016:T:C	C	-1.42579139187763e-5
chr5:76249210:A:G	G	-1.41003653236517e-5
chr5:76251979:A:G	G	-5.59025501916928e-6
chr5:76253682:C:T	T	-2.10515715349772e-5
chr5:76254412:C:T	T	-5.27451256478579e-6
chr5:76254500:T:G	G	5.81052832829673e-6
chr5:76256676:G:A	A	-2.04885585631139e-5
chr5:76259329:G:A	A	1.68497018031948e-5
chr5:76266973:C:T	T	1.30604929225346e-6
chr5:76268005:A:C	C	-1.48028044760501e-5
chr5:76268356:A:G	G	2.37839589932487e-6
chr5:76268612:A:G	G	-6.39163879561189e-6
chr5:76270032:G:T	T	6.36161734475398e-6
chr5:76272173:G:A	A	-8.7100465370866e-6
chr5:76272971:T:C	C	-4.95052667524973e-5
chr5:76298535:A:G	G	2.28089929088235e-5
chr5:76298918:G:A	A	1.00124446440004e-5
chr5:76306878:A:C	C	1.01221263187003e-5
chr5:76308665:G:A	A	-1.21223024989623e-5
chr5:76313168:T:C	C	-1.11481729290667e-5
chr5:76326989:C:A	A	-2.83415616602135e-5
chr5:76327950:A:G	G	1.82324226418167e-5
chr5:76328689:A:G	G	-1.35321688224933e-5
chr5:76330127:G:A	A	-1.36555558736476e-6
chr5:76332164:T:C	C	-5.02929631672472e-5
chr5:76344966:G:A	A	6.49731766355981e-5
chr5:76351805:G:A	A	7.43896323159183e-6
chr5:76352374:T:G	G	1.08770941343614e-5
chr5:76353455:C:T	T	1.54880969335716e-5
chr5:76364972:G:A	A	9.4761884510154e-6
chr5:76372663:T:C	C	-2.29130897413951e-5
chr5:76378733:C:T	T	2.34185745057523e-5
chr5:76382242:T:C	C	1.45981573442155e-5
chr5:76382469:T:C	C	6.80228548704937e-7
chr5:76384974:A:G	G	-1.40626072505823e-5
chr5:76385981:G:A	A	4.26378846698994e-5
chr5:76394297:G:T	T	2.39201476201047e-5
chr5:76401032:G:A	A	-2.28175276701641e-5
chr5:76402466:T:C	C	3.85997027729664e-5
chr5:76404485:C:T	T	-2.53404698753655e-5
chr5:76411092:A:G	G	6.40278649288771e-6
chr5:76418366:G:A	A	-3.59365392865911e-5
chr5:76418425:C:T	T	-3.71677633087546e-5
chr5:76420327:G:A	A	4.79079976857162e-5
chr5:76422822:A:G	G	3.11546518470221e-5
chr5:76427658:A:G	G	-4.13632711228198e-5
chr5:76448082:A:C	C	2.21781775013278e-5
chr5:76455140:C:T	T	2.09097267416954e-5
chr5:76457499:G:T	T	1.95611605836538e-6
chr5:76458625:A:G	G	-4.35432704392529e-5
chr5:76464146:C:T	T	6.96298002549372e-6
chr5:76464379:T:C	C	-8.14761528099916e-7
chr5:76472914:A:G	G	-4.1007975662316e-7
chr5:76473743:C:T	T	2.30436129915345e-6
chr5:76479175:G:A	A	1.00716710813054e-4
chr5:76482817:C:A	A	1.18192419372599e-5
chr5:76483646:A:G	G	1.51088608189629e-5
chr5:76485465:T:C	C	5.34958346157955e-5
chr5:76486081:A:G	G	-2.23304993621931e-5
chr5:76486169:A:G	G	1.9615281437966e-5
chr5:76486263:T:C	C	2.76164829962574e-5
chr5:76486798:A:C	C	4.96217981658159e-5
chr5:76488061:T:C	C	-9.15224993788528e-6
chr5:76492451:C:T	T	-4.99919759742672e-5
chr5:76492925:T:C	C	3.02293554456942e-5
chr5:76493234:A:G	G	3.8412813480072e-6
chr5:76493609:A:G	G	-7.46264965313191e-6
chr5:76498013:A:C	C	-2.96527725135976e-6
chr5:76506599:T:C	C	-1.07527610670792e-4
chr5:76507494:G:A	A	8.47323554681987e-6
chr5:76509280:G:A	A	-1.0993976058103e-5
chr5:76513461:T:C	C	-1.23939911447018e-5
chr5:76513462:G:A	A	1.8150679130595e-5
chr5:76516856:C:T	T	-6.84315755086939e-5
chr5:76525173:G:A	A	5.54781013105161e-6
chr5:76528140:C:T	T	3.41888249405497e-6
chr5:76535212:T:C	C	-2.16989828860652e-5
chr5:76536031:C:T	T	7.90545252210206e-6
chr5:76543340:C:T	T	7.6273448888412e-7
chr5:76544690:A:G	G	-1.46271391289017e-5
chr5:76546063:T:C	C	-1.40629472636222e-5
chr5:76551920:G:A	A	1.83807275169541e-6
chr5:76554476:A:G	G	9.79864518233902e-5
chr5:76573403:G:A	A	-9.00377365259668e-6
chr5:76575454:G:T	T	9.56733439651884e-6
chr5:76576623:T:C	C	-1.942922392891e-6
chr5:76577223:T:G	G	-4.64415761940523e-6
chr5:76577744:A:G	G	-5.26075511515002e-6
chr5:76590239:T:C	C	-3.5340076494032e-5
chr5:76595178:A:C	C	-6.48765705502196e-6
chr5:76599313:C:T	T	-1.37861583498897e-5
chr5:76603061:G:A	A	4.49066789702748e-5
chr5:76608475:C:T	T	-1.42631059181661e-6
chr5:76611026:T:C	C	-4.51911606156024e-6
chr5:76611746:C:T	T	-8.27572719191838e-6
chr5:76612204:C:T	T	-1.96597657051481e-7
chr5:76616162:T:C	C	3.20702935407345e-6
chr5:76617959:T:C	C	-3.10115741257001e-5
chr5:76622288:G:A	A	1.28458947094504e-5
chr5:76625147:A:G	G	2.07371225805796e-5
chr5:76626679:C:T	T	1.55186758265282e-5
chr5:76626756:A:G	G	1.62055113322954e-5
chr5:76627469:T:G	G	1.30363618772518e-5
chr5:76628037:G:A	A	1.027606706115e-6
chr5:76628249:T:C	C	3.6806367058031e-6
chr5:76629192:A:G	G	-2.2272453599695e-5
chr5:76630091:G:A	A	-3.43177196102086e-5
chr5:76631038:G:A	A	2.3322366741909e-5
chr5:76632627:T:C	C	1.27307021280939e-5
chr5:76636160:C:T	T	-3.17408434591753e-6
chr5:76636892:G:A	A	3.50784931690996e-5
chr5:76637044:C:T	T	2.83220331415645e-5
chr5:76639236:A:C	C	-1.89944946028079e-5
chr5:76641119:G:A	A	2.79995724355449e-5
chr5:76647331:G:A	A	-4.74953974516545e-6
chr5:76651793:G:A	A	-1.89259584557689e-5
chr5:76654882:G:A	A	3.05172541933383e-5
chr5:76658204:G:A	A	-3.0863525443775e-5
chr5:76658271:G:A	A	2.28218972752474e-5
chr5:76661799:G:A	A	-3.97802369474133e-5
chr5:76664296:A:G	G	1.35457748225496e-6
chr5:76667385:T:C	C	-3.03647849079153e-6
chr5:76668877:G:A	A	3.2282270737359e-6
chr5:76670661:A:G	G	2.30996064180129e-5
chr5:76671407:A:G	G	2.31547913889739e-5
chr5:76672274:C:T	T	1.97183036621937e-5
chr5:76672693:G:A	A	1.3765184377347e-5
chr5:76674394:A:C	C	1.37299212498736e-5
chr5:76677620:C:T	T	4.96146043436069e-5
chr5:76678294:C:T	T	-1.05928983866336e-5
chr5:76690756:T:G	G	1.17123765365018e-5
chr5:76692497:T:G	G	1.45367118962718e-5
chr5:76694319:C:T	T	1.01849833429523e-5
chr5:76701012:C:T	T	-1.97694754280393e-6
chr5:76707433:C:T	T	9.63794822477312e-6
chr5:76712857:G:A	A	8.37727582815156e-7
chr5:76716920:C:T	T	-7.42255803435401e-6
chr5:76717018:G:A	A	-5.10717026463087e-6
chr5:76718175:C:A	A	1.13475078698281e-5
chr5:76730754:A:G	G	-2.28221279458456e-5
chr5:76731998:A:C	C	3.31491736179483e-5
chr5:76737252:G:A	A	6.5543443090748e-6
chr5:76738530:G:A	A	-2.18439081250837e-6
chr5:76739242:G:A	A	2.84037492326183e-5
chr5:76750830:C:T	T	-4.2625857545695e-5
chr5:76763375:G:A	A	-6.2366514231461e-6
chr5:76771903:G:A	A	-4.07711319361578e-5
chr5:76779049:G:T	T	-7.21486072174627e-5
chr5:76790772:C:T	T	-1.19384360821462e-5
chr5:76790970:T:C	C	1.64248436895252e-5
chr5:76791993:C:T	T	4.02957325174391e-6
chr5:76809226:C:T	T	-3.61910128302839e-5
chr5:76811327:T:C	C	1.32446517108064e-5
chr5:76814444:G:A	A	4.96086443311824e-6
chr5:76817044:G:A	A	-6.77437118705872e-7
chr5:76819696:C:T	T	2.16083193871067e-5
chr5:76821549:T:C	C	1.49366106964822e-5
chr5:76821943:C:T	T	-8.95306072984857e-6
chr5:76838846:G:A	A	1.3098040175929e-5
chr5:76840716:A:G	G	-2.03249594757099e-5
chr5:76844512:T:G	G	-1.90118844507364e-5
chr5:76846195:A:G	G	-2.48091726352006e-5
chr5:76847611:A:G	G	-4.27675836030415e-6
chr5:76860556:T:C	C	-1.01035765280355e-5
chr5:76870193:G:A	A	-2.76705583766361e-5
chr5:76875427:A:C	C	-1.72596910421362e-5
chr5:76877897:A:C	C	2.12319220092689e-8
chr5:76878694:A:G	G	-4.96079741665969e-5
chr5:76892661:A:G	G	-2.02166047184933e-5
chr5:76893626:G:A	A	-4.17165067614838e-5
chr5:76907788:A:G	G	-5.58670110413394e-5
chr5:76929100:A:G	G	-5.55042799358339e-6
chr5:76934871:T:C	C	6.35749144546837e-7
chr5:76942653:A:G	G	-7.88821913918028e-6
chr5:76950756:C:T	T	-2.48466620954149e-5
chr5:76951034:T:G	G	1.32925223791104e-5
chr5:76954553:G:A	A	-3.4593190304195e-6
chr5:76956861:C:T	T	-9.55967994963583e-6
chr5:76959075:G:A	A	-1.0987375401594e-5
chr5:76970622:A:G	G	-1.67415401985056e-7
chr5:76975028:C:A	A	-1.54194236078562e-5
chr5:76982578:A:G	G	-1.20500456638605e-6
chr5:76982607:A:C	C	1.75024130712986e-5
chr5:77000585:G:T	T	3.31303902367442e-6
chr5:77003375:A:G	G	-4.79487708233695e-6
chr5:77005606:A:G	G	-6.81419924299961e-7
chr5:77006900:G:T	T	-1.43273135295166e-5
chr5:77007573:T:C	C	1.13692466450317e-6
chr5:77009756:T:C	C	1.00632644821411e-5
chr5:77015666:T:C	C	-2.11077497796382e-5
chr5:77015752:T:C	C	-8.45718016876349e-6
chr5:77017903:C:T	T	-2.06795546863049e-5
chr5:77022546:C:T	T	-1.06076311046108e-4
chr5:77024069:G:A	A	-1.33013342082045e-5
chr5:77034531:T:C	C	7.24674292781581e-6
chr5:77037292:G:A	A	-9.28049176960052e-5
chr5:77038387:G:T	T	-1.06705997865711e-4
chr5:77045403:G:A	A	-8.48416552887247e-5
chr5:77047004:C:T	T	-6.79990851835139e-5
chr5:77063199:C:A	A	-1.04678066730203e-5
chr5:77064991:C:T	T	3.98918279397669e-5
chr5:77073512:T:G	G	-2.78979478750885e-5
chr5:77075002:T:C	C	-8.58788098724659e-6
chr5:77085462:T:C	C	-4.714477603479e-6
chr5:77086047:T:C	C	9.4011368003697e-6
chr5:77086872:A:G	G	-8.63682100477472e-5
chr5:77087160:A:G	G	1.58865495243055e-5
chr5:77099359:C:T	T	4.02812177911996e-6
chr5:77104793:T:C	C	8.94465134490763e-6
chr5:77109076:T:G	G	2.37368502734319e-5
chr5:77110626:G:T	T	-3.33993695072346e-6
chr5:77111752:C:T	T	1.81373001162791e-6
chr5:77122393:G:A	A	2.2865225071651e-5
chr5:77122464:G:A	A	-8.87908355521517e-6
chr5:77127796:A:C	C	1.77525958138632e-5
chr5:77130042:G:A	A	5.89585796029006e-7
chr5:77130146:G:A	A	7.88151027218822e-7
chr5:77131162:C:A	A	1.93221335366145e-6
chr5:77131175:A:G	G	-3.03455471220205e-5
chr5:77139521:G:A	A	4.49333954670798e-5
chr5:77146335:C:T	T	3.2923181564859e-5
chr5:77147981:A:G	G	5.72769700626183e-5
chr5:77149724:T:C	C	1.79871789917629e-5
chr5:77151023:G:T	T	-5.31765836431521e-6
chr5:77152459:C:T	T	2.24543258548411e-5
chr5:77155200:G:T	T	5.9716359325544e-5
chr5:77157391:G:A	A	4.32945863496409e-5
chr5:77157939:A:C	C	-1.71554724504105e-5
chr5:77158787:G:A	A	6.31661214510681e-6
chr5:77159628:A:G	G	-6.62717813404509e-6
chr5:77160164:T:C	C	7.1799319906341e-7
chr5:77163194:A:G	G	-3.42268887114223e-5
chr5:77167735:G:T	T	1.96993318049952e-5
chr5:77169353:G:A	A	-1.22004313579329e-5
chr5:77174598:G:A	A	1.9063899298683e-6
chr5:77176080:A:G	G	1.24072245046122e-5
chr5:77176831:G:A	A	-7.26645558824693e-6
chr5:77177250:A:C	C	4.78908775090754e-6
chr5:77180179:A:C	C	8.15410410820898e-6
chr5:77180640:C:A	A	-1.37710426045122e-5
chr5:77186273:A:G	G	1.57823463541691e-5
chr5:77186515:G:A	A	2.36924541313478e-6
chr5:77186672:A:G	G	2.92046303668567e-5
chr5:77187711:A:G	G	-1.37022404929021e-5
chr5:77190401:G:A	A	7.07186440496875e-6
chr5:77192233:A:G	G	-6.61827232854435e-6
chr5:77196531:A:G	G	-1.1397401358669e-5
chr5:77198443:C:A	A	-2.46212235186764e-6
chr5:77205990:T:G	G	2.21622756997529e-6
chr5:77217088:T:C	C	-1.55778493922045e-5
chr5:77224973:T:G	G	-3.78498850520129e-5
chr5:77225596:C:T	T	3.37704466371106e-6
chr5:77234524:A:G	G	-4.72823453958887e-6
chr5:77237699:C:T	T	-3.16840027557238e-5
chr5:77238591:C:T	T	-2.99662367759006e-5
chr5:77244147:T:C	C	8.94809100612884e-6
chr5:77247980:A:C	C	-4.96747715222298e-5
chr5:77249117:A:G	G	-8.40558246402167e-6
chr5:77254504:G:A	A	-1.85404155828708e-5
chr5:77255185:T:C	C	-6.12553628537374e-6
chr5:77257545:G:A	A	2.79981797705222e-5
chr5:77258773:C:T	T	-6.71937771800671e-6
chr5:77277145:A:G	G	3.88320118681548e-5
chr5:77298375:A:G	G	4.74573698048172e-6
chr5:77302467:T:C	C	-2.24103398269629e-5
chr5:77315439:G:T	T	-1.40416705554214e-6
chr5:77318234:T:C	C	2.15757870361735e-6
chr5:77319866:G:A	A	-4.7008985240836e-6
chr5:77323032:G:T	T	-4.68051569453933e-6
chr5:77323606:C:T	T	1.60187273333369e-6
chr5:77324757:G:T	T	8.01693570092785e-6
chr5:77327330:G:A	A	-3.42124384790692e-5
chr5:77331611:A:G	G	-1.50744738463197e-7
chr5:77334009:C:T	T	-1.37555223931993e-5
chr5:77346486:A:G	G	-2.8958964881045e-5
chr5:77346732:G:A	A	1.41542729908278e-5
chr5:77360853:A:G	G	-1.19337105139614e-5
chr5:77366231:G:T	T	1.8292875721845e-5
chr5:77366942:A:C	C	2.31379186771647e-5
chr5:77374803:G:A	A	1.88675494573054e-5
chr5:77375719:C:T	T	2.24369057980044e-5
chr5:77377262:A:G	G	9.35012078910275e-6
chr5:77377520:C:T	T	6.02976414726923e-5
chr5:77378667:G:A	A	1.09765211420046e-5
chr5:77379130:G:A	A	-4.85846059823376e-5
chr5:77396582:C:T	T	-4.85014247498178e-6
chr5:77398806:G:A	A	-2.0030601876575e-5
chr5:77399502:T:G	G	1.96492550998805e-6
chr5:77409430:G:A	A	1.8972787665189e-5
chr5:77413162:A:G	G	-8.22707526737043e-6
chr5:77413444:A:G	G	1.76056075871997e-5
chr5:77413601:G:T	T	-7.29908418832626e-6
chr5:77414205:G:A	A	-3.47253940642942e-6
chr5:77415842:A:G	G	-4.02960909141247e-6
chr5:77416750:T:C	C	9.72650000654543e-6
chr5:77422362:A:G	G	-4.22611032505826e-6
chr5:77422581:A:G	G	4.79573156283338e-6
chr5:77424970:A:G	G	2.91854079730805e-5
chr5:77437554:C:T	T	4.57821598243716e-6
chr5:77438259:C:T	T	-1.60025090248537e-7
chr5:77438435:A:G	G	-5.70905442885364e-6
chr5:77443102:A:C	C	7.36393128802632e-6
chr5:77449152:T:C	C	2.00943794400989e-5
chr5:77452301:A:G	G	4.50932561109518e-5
chr5:77463408:C:T	T	6.72532569988151e-6
chr5:77464255:T:C	C	-8.47798256452631e-6
chr5:77493440:T:G	G	1.86435704101731e-5
chr5:77507698:G:A	A	2.61656565479734e-5
chr5:77512002:G:A	A	4.89314109448206e-6
chr5:77518189:G:T	T	5.83018499634196e-5
chr5:77523344:A:G	G	1.2823331119678e-5
chr5:77530007:C:A	A	-8.9125186867141e-6
chr5:77530167:C:T	T	4.89752812536724e-5
chr5:77539479:G:A	A	1.35044535905833e-5
chr5:77540230:A:G	G	8.44868641624514e-5
chr5:77564402:C:T	T	-2.84490627365572e-5
chr5:77570144:C:A	A	-7.09807606876516e-6
chr5:77575520:T:C	C	-1.86609017182079e-5
chr5:77594743:G:A	A	1.10880167598748e-6
chr5:77594997:G:A	A	-1.94835883016511e-5
chr5:77595391:G:A	A	-7.05627396199769e-6
chr5:77597713:C:A	A	1.95674280951903e-5
chr5:77598122:C:T	T	-2.72223937018306e-5
chr5:77600005:C:T	T	6.18876597176946e-5
chr5:77600192:C:A	A	-2.46839813333163e-5
chr5:77607867:T:C	C	7.58581585942715e-6
chr5:77608207:G:A	A	-1.00807778130785e-5
chr5:77619123:C:A	A	-9.07624511874896e-6
chr5:77624100:C:A	A	-2.66049276108248e-6
chr5:77632377:A:G	G	-2.30494208059593e-5
chr5:77637953:A:G	G	-2.38002498489768e-5
chr5:77641624:G:T	T	-1.02471033364292e-4
chr5:77643127:T:C	C	-1.38797650272074e-5
chr5:77652433:A:C	C	3.63564307180578e-5
chr5:77657970:T:C	C	1.58586541171989e-5
chr5:77665956:G:A	A	-5.16588197529038e-6
chr5:77666449:T:G	G	-5.39531164416678e-6
chr5:77669292:T:C	C	1.38698897351587e-5
chr5:77671322:G:A	A	4.65369206856188e-6
chr5:77671621:G:A	A	-4.58369314734232e-6
chr5:77677283:A:G	G	-2.27446081458193e-6
chr5:77677527:G:A	A	-1.26870831834106e-5
chr5:77685984:G:T	T	1.87125596111185e-6
chr5:77686241:A:G	G	-1.02956820174538e-5
chr5:77687081:C:A	A	-1.67069376990896e-5
chr5:77687264:C:T	T	-1.65462361989539e-5
chr5:77689447:A:G	G	-1.95426944372269e-6
chr5:77703528:T:C	C	-4.26707089341495e-7
chr5:77712428:A:G	G	-1.49732217211675e-5
chr5:77715241:T:C	C	-1.53912300149879e-5
chr5:77727747:C:T	T	9.61353369339929e-6
chr5:77730341:G:A	A	9.61353369339929e-6
chr5:77749395:A:C	C	1.40291071286161e-5
chr5:77787827:T:C	C	-3.35707631446136e-6
chr5:77792319:G:A	A	2.01575830802422e-5
chr5:77793725:T:C	C	3.45014150392199e-6
chr5:77798579:G:A	A	9.41480478300296e-5
chr5:77798812:G:A	A	-3.54809413406594e-6
chr5:77809261:C:T	T	3.2682147072019e-5
chr5:77820567:C:A	A	9.83748901443257e-6
chr5:77823543:C:A	A	1.50066069663543e-5
chr5:77826848:G:A	A	2.13340960377855e-5
chr5:77830170:T:C	C	5.67372042794707e-5
chr5:77832282:T:C	C	1.76981020168554e-6
chr5:77832880:T:C	C	-4.2653150079138e-6
chr5:77833676:T:G	G	-1.09959377861222e-5
chr5:77834672:C:T	T	-1.27933263218143e-6
chr5:77838765:A:G	G	-8.41648854294369e-6
chr5:77840765:G:A	A	-9.96769168409041e-6
chr5:77841025:G:A	A	3.1588155009217e-5
chr5:77844275:C:T	T	-1.26845868354518e-5
chr5:77846194:C:T	T	-1.38766594146838e-5
chr5:77848450:T:C	C	-3.64072934488853e-5
chr5:77853168:A:C	C	-2.47316429215932e-5
chr5:77854861:A:G	G	-1.31149785878853e-5
chr5:77857526:C:T	T	3.12543907794458e-6
chr5:77860068:G:A	A	-4.41641412753988e-5
chr5:77860727:G:A	A	-1.52790893332001e-5
chr5:77863572:G:A	A	1.28767600621335e-6
chr5:77866328:G:A	A	-1.73022491846754e-5
chr5:77868362:G:A	A	-2.77481276509461e-5
chr5:77869606:A:G	G	9.55431046957054e-6
chr5:77869637:A:G	G	-3.54957357781779e-7
chr5:77877678:C:A	A	-1.26039832320226e-5
chr5:77879382:G:A	A	-2.13653137516409e-5
chr5:77879402:A:G	G	3.17275398051365e-6
chr5:77880709:A:C	C	-1.17899897107688e-5
chr5:77881374:C:A	A	-1.05360854721722e-5
chr5:77881644:G:A	A	5.03841097502298e-6
chr5:77884472:T:C	C	-7.84662390349779e-7
chr5:77886831:T:C	C	8.62372343761296e-6
chr5:77893053:C:T	T	8.75042553837775e-6
chr5:77895056:T:C	C	2.79269311388334e-5
chr5:77906736:A:G	G	5.30743237007618e-6
chr5:77908750:A:G	G	-1.96496674491957e-6
chr5:77915056:G:A	A	1.9216016673604e-5
chr5:77915195:A:G	G	-2.25167216238907e-5
chr5:77917437:C:A	A	-1.2334000264127e-5
chr5:77919866:T:C	C	4.3699097395151e-6
chr5:77920413:T:C	C	8.33780796451474e-7
chr5:77923307:T:C	C	6.02670633439012e-6
chr5:77926979:G:A	A	4.17825944305786e-6
chr5:77929449:G:T	T	2.21910560336804e-5
chr5:77933763:G:A	A	2.73316625389552e-5
chr5:77936674:C:T	T	-1.89037010318464e-5
chr5:77943028:A:G	G	2.61414751532216e-5
chr5:77944096:A:C	C	-1.31008532589777e-5
chr5:77948765:C:T	T	-1.97584860687859e-5
chr5:77949188:A:G	G	-7.88250166664615e-6
chr5:77952054:G:T	T	-1.17307234354436e-5
chr5:77953600:A:G	G	-1.27599360943372e-5
chr5:77959055:G:A	A	5.60049278155221e-5
chr5:77961090:A:C	C	2.37700650055726e-5
chr5:77970794:A:G	G	-4.11654899344682e-5
chr5:77972170:C:T	T	1.30740054030037e-4
chr5:77983048:C:A	A	1.88650480561237e-5
chr5:77985454:A:G	G	-7.18303691059482e-6
chr5:77986697:T:G	G	-4.84004499033174e-6
chr5:77988965:A:G	G	-4.21455816998361e-5
chr5:77995066:C:T	T	-1.5608750735993e-5
chr5:77995078:C:T	T	-1.80570634767945e-5
chr5:77996116:G:A	A	-1.02554491137674e-6
chr5:77996642:C:T	T	-9.17169247452122e-6
chr5:77996890:T:C	C	-2.20220875922415e-5
chr5:78010566:C:T	T	5.70865876744581e-6
chr5:78017426:T:C	C	-3.66636593848652e-5
chr5:78022520:T:C	C	2.60509047625227e-5
chr5:78057026:T:C	C	6.49231103649092e-6
chr5:78061758:G:T	T	2.32406966383859e-5
chr5:78074018:G:A	A	-5.61871764938897e-5
chr5:78093389:G:A	A	1.22950704575282e-5
chr5:78094149:G:A	A	5.47944388251891e-6
chr5:78117030:T:C	C	-1.25106750679893e-5
chr5:78155682:A:G	G	-1.07303601739142e-5
chr5:78162326:T:G	G	4.99996008917008e-6
chr5:78165742:A:G	G	-5.396278868645e-6
chr5:78197261:T:G	G	-6.2326596104734e-6
chr5:78203742:A:G	G	-1.11609833409653e-6
chr5:78204841:A:G	G	-5.24938298143294e-6
chr5:78209717:T:C	C	-1.30833915117638e-5
chr5:78216405:C:T	T	-1.10262602851889e-5
chr5:78219913:A:G	G	-9.11968570892e-6
chr5:78230018:G:A	A	8.70827203000308e-6
chr5:78250972:A:G	G	5.33278466127161e-6
chr5:78264811:T:C	C	-1.8420856608579e-5
chr5:78280422:G:A	A	6.76755754701836e-6
chr5:78283381:C:T	T	8.83079593118936e-6
chr5:78296603:T:G	G	1.9517235255397e-4
chr5:78297100:T:C	C	2.91673056739803e-5
chr5:78303030:C:T	T	2.18891634223428e-6
chr5:78309619:A:C	C	2.9911875037287e-6
chr5:78310391:A:G	G	4.27794628677146e-6
chr5:78311136:C:T	T	1.64672434677783e-6
chr5:78321127:A:C	C	-6.25406997500774e-6
chr5:78323858:C:T	T	-9.77909659670501e-7
chr5:78328404:G:A	A	7.62021435424282e-6
chr5:78330739:T:C	C	3.60631189344822e-5
chr5:78334846:G:A	A	6.90521405190254e-6
chr5:78341199:T:C	C	-3.91522468718894e-5
chr5:78344366:T:C	C	1.36242922284569e-5
chr5:78351940:A:C	C	8.97085105216859e-6
chr5:78357202:A:C	C	7.85096974538022e-6
chr5:78358259:C:T	T	6.02770030630479e-5
chr5:78358855:G:A	A	2.82387255362959e-5
chr5:78375172:G:A	A	2.05925025658253e-5
chr5:78377817:T:C	C	-2.73761083668889e-5
chr5:78378337:T:C	C	1.1364543665143e-5
chr5:78400807:T:C	C	-9.02057990712573e-5
chr5:78415532:G:A	A	-1.44061215958262e-5
chr5:78420797:G:A	A	-2.16039045506302e-5
chr5:78422662:A:G	G	-8.6540536066093e-5
chr5:78427876:T:G	G	-5.33760215692956e-6
chr5:78449608:T:C	C	-1.30944722109499e-5
chr5:78473120:T:C	C	-5.24524574323396e-6
chr5:78477329:C:T	T	1.92196254758725e-5
chr5:78485942:G:A	A	-9.47694022223012e-6
chr5:78488610:T:C	C	-9.57101712135586e-6
chr5:78488915:A:G	G	-9.06611475844412e-6
chr5:78489917:C:A	A	4.06181256966443e-5
chr5:78489919:T:C	C	1.57927058845926e-5
chr5:78510534:C:T	T	-4.34763262562402e-6
chr5:78511165:T:G	G	-1.28018238763228e-5
chr5:78514166:T:C	C	2.07803710127518e-5
chr5:78515154:C:T	T	4.79323672901073e-5
chr5:78516930:G:A	A	1.36617505082454e-5
chr5:78516967:T:C	C	-1.30782629099889e-5
chr5:78516985:T:C	C	1.06094727088794e-5
chr5:78520184:C:T	T	1.5784955579405e-5
chr5:78520604:C:T	T	-4.28753852005957e-4
chr5:78535269:T:G	G	-1.53519618087439e-5
chr5:78552763:T:C	C	-3.76120113783184e-7
chr5:78554083:A:G	G	-7.0857357266849e-5
chr5:78578382:G:A	A	-2.74528368000738e-5
chr5:78610901:C:T	T	9.73465190866799e-6
chr5:78611944:A:G	G	-1.37041480921142e-5
chr5:78614100:G:A	A	-2.03646610520719e-6
chr5:78620819:C:T	T	-2.079649004392e-5
chr5:78625575:T:G	G	-2.6700306565234e-5
chr5:78638923:T:C	C	-2.09166598139018e-5
chr5:78644829:G:A	A	3.55734269183893e-5
chr5:78664618:T:C	C	1.38685835026395e-5
chr5:78666921:T:G	G	3.28624908010053e-6
chr5:78667874:G:A	A	-6.16000701664317e-5
chr5:78668894:T:C	C	3.56888548848462e-6
chr5:78670802:T:G	G	1.2897010510853e-5
chr5:78689460:G:A	A	-3.05786810878984e-6
chr5:78691701:A:G	G	-2.66108715203599e-5
chr5:78693231:G:A	A	-1.96109911095584e-5
chr5:78698100:G:A	A	-2.18683464991542e-7
chr5:78699800:C:A	A	1.25435118556129e-5
chr5:78702963:A:C	C	-1.46875402497637e-5
chr5:78703947:A:G	G	3.09225801230699e-6
chr5:78716370:A:G	G	-7.55068460570932e-6
chr5:78720010:A:G	G	-2.00227356524387e-6
chr5:78721037:T:G	G	1.77382793638187e-5
chr5:78723732:A:G	G	-2.34767899586515e-5
chr5:78724403:C:A	A	2.23774097708081e-5
chr5:78725418:C:T	T	-6.1423557824389e-7
chr5:78728543:T:C	C	-8.33292066969427e-6
chr5:78728936:G:A	A	-1.81683896299399e-5
chr5:78729734:A:G	G	9.52223537316666e-6
chr5:78732462:G:A	A	7.23734539080791e-6
chr5:78733145:T:C	C	5.21515532677984e-6
chr5:78734086:G:A	A	5.85206733306652e-6
chr5:78738961:A:G	G	4.50014894177384e-5
chr5:78740321:G:T	T	1.48776602416862e-5
chr5:78740869:A:C	C	-1.03258997089064e-6
chr5:78749098:T:C	C	-2.15957538340365e-5
chr5:78761129:G:A	A	5.32398510039077e-5
chr5:78766059:G:A	A	3.88888435920634e-7
chr5:78766548:T:C	C	-5.99938870777243e-5
chr5:78768726:A:G	G	-4.19308201063457e-7
chr5:78768804:G:A	A	4.17800730865715e-5
chr5:78770808:T:C	C	-9.24350381729143e-5
chr5:78780195:T:C	C	9.02069415423775e-5
chr5:78797800:T:C	C	-2.58474752634912e-5
chr5:78809476:G:A	A	7.23754296140866e-5
chr5:78809771:C:T	T	-5.81084649941055e-7
chr5:78811656:C:T	T	-5.94168555419114e-5
chr5:78811930:T:C	C	-1.35028709775534e-5
chr5:78812085:A:G	G	1.70292525174282e-5
chr5:78813895:C:T	T	-1.79033379086632e-5
chr5:78816731:T:C	C	1.16373736128141e-5
chr5:78817053:G:A	A	-2.9211591175672e-6
chr5:78817403:A:G	G	2.78833937516524e-5
chr5:78818923:C:T	T	1.1043397573558e-5
chr5:78820971:T:C	C	-1.37708380174976e-5
chr5:78821433:G:A	A	-1.01106435242289e-5
chr5:78827661:T:C	C	9.26659260860608e-6
chr5:78828206:T:C	C	-3.78496987061451e-6
chr5:78830458:C:T	T	8.95503407606e-6
chr5:78830738:C:A	A	-1.10083527195743e-5
chr5:78831027:C:T	T	-1.48987321091981e-5
chr5:78832601:C:T	T	1.86439410858005e-5
chr5:78834911:T:C	C	-9.65777233141492e-7
chr5:78835513:C:T	T	4.04257236993058e-5
chr5:78838407:G:A	A	-2.8214064154214e-5
chr5:78839378:C:T	T	-4.49474153670565e-6
chr5:78839418:C:T	T	-5.6128828085627e-6
chr5:78842770:G:T	T	2.60423219534982e-5
chr5:78847921:T:C	C	-3.12600202665908e-5
chr5:78856369:T:C	C	1.27900401869549e-5
chr5:78857676:G:A	A	-6.53205955529534e-6
chr5:78859086:C:T	T	6.90073890570808e-6
chr5:78884659:C:T	T	-1.76398153669394e-5
chr5:78885600:C:T	T	8.11329561079921e-5
chr5:78886027:T:C	C	4.56351536332725e-5
chr5:78903924:T:C	C	1.92275329734241e-5
chr5:78904678:T:C	C	-1.31903478486559e-5
chr5:78907712:C:T	T	-1.51894806947559e-5
chr5:78910960:G:A	A	-2.66090400642804e-5
chr5:78915653:A:G	G	4.10249228107096e-6
chr5:78924191:G:A	A	7.25240920558742e-6
chr5:78924206:T:C	C	-2.90839226615622e-5
chr5:78925067:G:A	A	-5.25012016882059e-5
chr5:78925173:G:A	A	-2.53621098232973e-5
chr5:78925780:C:T	T	2.09509834535698e-5
chr5:78932376:A:G	G	4.41961750770781e-5
chr5:78936630:G:A	A	1.22505254083187e-5
chr5:78951014:A:G	G	-9.98370860869539e-6
chr5:78953255:G:T	T	-1.99413050162854e-5
chr5:78957299:A:G	G	-1.59205274047848e-5
chr5:78958982:C:T	T	9.82319719603808e-7
chr5:78963822:A:C	C	1.79930953982239e-6
chr5:78964065:G:A	A	-1.1474905249041e-5
chr5:78965994:A:G	G	-5.36265248780425e-5
chr5:78969218:A:G	G	9.26909105547874e-6
chr5:78969531:A:G	G	1.53930263177864e-6
chr5:78970477:A:G	G	-3.78905744259872e-5
chr5:78970579:C:T	T	-8.22437595987963e-6
chr5:78973066:G:A	A	8.39492659904311e-6
chr5:78975459:T:C	C	1.38560293449514e-5
chr5:78980651:A:G	G	-6.4174419678329e-6
chr5:78982406:A:G	G	9.59510915700777e-6
chr5:78986426:T:C	C	-2.10061449913041e-5
chr5:78986847:G:A	A	-9.27475342556859e-6
chr5:78987180:G:T	T	-1.08649423537281e-5
chr5:78991987:G:A	A	-3.57853465498655e-5
chr5:78993120:G:T	T	-2.40261122570562e-5
chr5:78996162:C:T	T	1.73606457023935e-5
chr5:79000031:T:G	G	1.50052484230819e-5
chr5:79002127:T:G	G	1.45672106461308e-5
chr5:79002634:A:C	C	-2.32582437924876e-5
chr5:79004204:T:C	C	-2.64597555346232e-5
chr5:79011486:A:G	G	-2.66817062029442e-5
chr5:79015827:A:C	C	3.01343421483995e-5
chr5:79020653:C:T	T	9.93356113153523e-6
chr5:79027611:A:G	G	3.02847602900295e-5
chr5:79027658:A:G	G	4.57828804404187e-5
chr5:79028252:A:C	C	1.17484094281177e-5
chr5:79028529:A:G	G	1.22256750950918e-5
chr5:79031396:G:T	T	-1.14713415324999e-4
chr5:79040016:A:G	G	1.10616024604394e-6
chr5:79043932:C:T	T	-3.93521878932758e-5
chr5:79044463:A:G	G	-4.1722321417293e-5
chr5:79045474:C:T	T	-5.741870878937e-6
chr5:79049153:A:G	G	-1.29869355533303e-5
chr5:79050946:T:C	C	-1.40185260610344e-5
chr5:79060613:T:C	C	-8.35951998151722e-6
chr5:79069021:C:A	A	1.12459681767367e-6
chr5:79072671:G:A	A	1.77168647897068e-5
chr5:79079399:C:T	T	9.4051673472924e-5
chr5:79080366:C:A	A	3.15869277615536e-6
chr5:79088870:A:G	G	2.57970702796666e-6
chr5:79109850:G:T	T	-4.51277708904537e-5
chr5:79110209:T:C	C	-1.0064108761577e-5
chr5:79114793:G:A	A	-3.75849978258276e-6
chr5:79117681:T:C	C	-5.14902875787581e-5
chr5:79118514:T:C	C	-1.52282939075872e-5
chr5:79122949:T:G	G	1.9153344822942e-5
chr5:79126136:G:A	A	6.46428488010835e-6
chr5:79139755:C:T	T	2.88296313707928e-5
chr5:79140388:C:T	T	-1.79867192375232e-5
chr5:79142091:A:G	G	-7.06265586456308e-7
chr5:79143505:T:C	C	5.88263582465385e-6
chr5:79145809:G:T	T	2.50063839244163e-5
chr5:79167572:A:G	G	-1.06876895205013e-5
chr5:79181194:G:A	A	-1.76995494416577e-5
chr5:79196695:C:T	T	1.26785930877665e-5
chr5:79221320:C:T	T	-1.43936035272014e-5
chr5:79256425:C:T	T	-1.07287885277789e-5
chr5:79273483:A:G	G	1.31670060034298e-6
chr5:79287010:C:T	T	2.99591107537429e-6
chr5:79290637:C:T	T	2.12632357799644e-5
chr5:79292117:C:T	T	2.78401234429033e-5
chr5:79297381:T:C	C	6.55974261343698e-6
chr5:79300757:C:T	T	-3.02271032381996e-5
chr5:79318483:T:G	G	3.54720961363002e-5
chr5:79333523:C:T	T	4.32514323117684e-6
chr5:79343553:C:T	T	1.44108173216515e-5
chr5:79345504:T:C	C	5.2073220291751e-6
chr5:79364531:G:T	T	1.77632097231716e-6
chr5:79368827:C:T	T	1.25219208965175e-6
chr5:79370591:T:C	C	-1.13549024963468e-5
chr5:79373019:T:C	C	-4.45587233489043e-6
chr5:79401852:A:C	C	-4.01743530783279e-5
chr5:79414783:C:T	T	1.79419282455532e-6
chr5:79418331:C:T	T	3.30625914764838e-7
chr5:79433100:T:C	C	-3.40991072138189e-6
chr5:79450120:C:T	T	-6.04737938093615e-6
chr5:79450910:A:C	C	8.18760229336306e-6
chr5:79454901:C:A	A	-5.12156691945483e-6
chr5:79459414:T:C	C	2.14312899513934e-5
chr5:79460955:T:C	C	-3.37562568563698e-5
chr5:79463849:C:A	A	-2.26399167084262e-5
chr5:79465868:C:T	T	5.78785110245055e-6
chr5:79473546:T:C	C	-1.87870262202645e-5
chr5:79478309:G:A	A	6.10280011216093e-6
chr5:79481424:C:T	T	-4.01337055198527e-6
chr5:79492030:A:G	G	-1.41201707698277e-4
chr5:79492375:T:C	C	-8.98419984149154e-6
chr5:79494104:T:C	C	-6.14714038172969e-6
chr5:79507955:C:T	T	-8.44177937805843e-6
chr5:79517086:A:G	G	-1.6667527823087702e-05
chr5:79533331:A:G	G	5.9867256884932e-5
chr5:79533383:T:C	C	1.09618059835461e-4
chr5:79536172:G:A	A	-4.21463144287679e-5
chr5:79545820:T:C	C	8.14665704144727e-6
chr5:79547148:G:A	A	2.03428770327934e-5
chr5:79547448:C:A	A	1.39061603960278e-4
chr5:79549888:T:C	C	-6.24397337555999e-5
chr5:79553682:G:T	T	1.77074130273881e-5
chr5:79553795:T:C	C	3.92334182523627e-5
chr5:79554339:T:C	C	1.1560579003748e-5
chr5:79564716:G:T	T	-1.73335943705074e-5
chr5:79571426:C:T	T	6.71040109144663e-5
chr5:79580512:T:C	C	1.61279009088582e-5
chr5:79585328:C:T	T	-1.35723607359255e-5
chr5:79585406:G:T	T	-2.1821646403427e-5
chr5:79586021:T:C	C	3.34683760949498e-6
chr5:79587598:C:T	T	1.27353295312605e-4
chr5:79604012:T:G	G	-2.18016029163091e-5
chr5:79619839:G:A	A	-2.96214807619828e-5
chr5:79628682:T:G	G	-8.02741419022837e-5
chr5:79630253:G:A	A	-2.95082516470365e-6
chr5:79668906:T:G	G	9.89050011626102e-8
chr5:79687690:A:G	G	-2.70667724742808e-5
chr5:79691722:C:T	T	-5.24646536342232e-6
chr5:79694662:T:C	C	-3.46270145207257e-5
chr5:79697661:C:T	T	-8.52899720255212e-6
chr5:79698147:C:T	T	7.83141038216097e-7
chr5:79700227:A:G	G	-1.83477931998677e-6
chr5:79703080:C:T	T	-2.8823156912761e-5
chr5:79707537:C:T	T	-1.97347772423618e-6
chr5:79713068:C:T	T	-1.12602151133582e-5
chr5:79716515:T:G	G	-6.02451062992619e-6
chr5:79716733:T:G	G	2.6288532401530902e-05
chr5:79723909:G:A	A	4.0432655270528e-5
chr5:79729205:G:A	A	-3.64155888411715e-5
chr5:79729334:A:G	G	-4.46782711281828e-6
chr5:79730611:G:A	A	4.17661873658463e-5
chr5:79731877:T:C	C	6.21084938231036e-5
chr5:79732690:A:G	G	1.72040589971395e-5
chr5:79732903:A:G	G	-3.13100186294928e-6
chr5:79733771:T:C	C	-3.0991674267479e-6
chr5:79734389:C:T	T	3.91923414756984e-5
chr5:79734515:A:G	G	3.91923414756984e-5
chr5:79735103:T:C	C	-4.010003650402e-5
chr5:79735735:G:A	A	6.54788879068761e-6
chr5:79736843:C:T	T	2.66792967664772e-5
chr5:79736888:G:A	A	2.469562059227e-5
chr5:79737568:G:A	A	1.82220937977508e-5
chr5:79745234:A:G	G	-5.83426216201893e-6
chr5:79750592:T:C	C	3.62079180876375e-5
chr5:79751921:A:G	G	7.85352584661614e-6
chr5:79752068:G:A	A	1.18536636746942e-5
chr5:79762994:C:T	T	5.21435592077316e-5
chr5:79763594:T:C	C	5.37614321040431e-5
chr5:79771210:T:G	G	3.15270624584815e-7
chr5:79785890:A:G	G	2.06713663880501e-5
chr5:79786435:G:A	A	1.03996579627922e-5
chr5:79787856:G:A	A	2.004131033257e-5
chr5:79789903:A:G	G	1.47972316914208e-5
chr5:79791060:G:A	A	-5.1848847648265e-5
chr5:79793152:C:T	T	-4.11342219178386e-5
chr5:79795250:C:T	T	3.01740254138582e-5
chr5:79796274:A:G	G	4.94525195016796e-5
chr5:79798331:C:T	T	1.55574483116642e-5
chr5:79799594:C:T	T	-1.38669841827962e-5
chr5:79799898:G:A	A	-2.72690650987525e-4
chr5:79803175:C:T	T	1.37057624029765e-5
chr5:79803641:A:C	C	3.61243141548445e-6
chr5:79807109:A:G	G	3.33197094829823e-5
chr5:79810979:G:T	T	-1.99171871470318e-6
chr5:79812653:T:C	C	-4.68762419883007e-6
chr5:79815237:A:G	G	1.70558701199585e-6
chr5:79816714:G:A	A	2.44293800650947e-5
chr5:79819839:T:C	C	3.4542011763795e-5
chr5:79824093:C:T	T	-2.10187854895461e-5
chr5:79827548:G:A	A	-1.33195715059509e-5
chr5:79828198:G:T	T	-1.30136413960691e-5
chr5:79836697:T:C	C	-8.39617680616937e-6
chr5:79839330:A:G	G	6.41137712023673e-6
chr5:79839394:A:G	G	-1.15659725689952e-5
chr5:79841626:G:A	A	-2.33014888588956e-5
chr5:79841969:G:T	T	-4.48459392250233e-6
chr5:79842205:G:A	A	-3.14913286493089e-5
chr5:79843072:A:G	G	7.13946628434014e-6
chr5:79843321:A:G	G	3.28661288324352e-5
chr5:79843436:T:G	G	7.18351438037863e-5
chr5:79845873:G:A	A	4.14710368220988e-5
chr5:79846368:T:G	G	6.37449460726084e-6
chr5:79846561:G:A	A	-2.1634009399644e-5
chr5:79857536:A:G	G	-4.67631454379781e-6
chr5:79860119:A:G	G	-2.97020879599162e-5
chr5:79862609:T:C	C	-8.0816778358482e-5
chr5:79862639:C:A	A	-6.95779834163046e-6
chr5:79863329:G:A	A	5.40055246112792e-6
chr5:79870115:G:A	A	2.8741009160777e-5
chr5:79871164:A:G	G	1.11125554264102e-5
chr5:79874778:C:T	T	-1.78888664503103e-5
chr5:79876313:A:G	G	2.10223642735799e-5
chr5:79878314:T:C	C	1.62055875181224e-5
chr5:79878922:G:A	A	2.40542222326117e-5
chr5:79884303:G:A	A	1.28176446164758e-5
chr5:79885644:G:A	A	5.05471612161513e-6
chr5:79888253:A:G	G	-1.188187902256e-4
chr5:79890986:G:A	A	7.53169781784317e-6
chr5:79893859:A:G	G	2.95975036133704e-6
chr5:79895879:T:C	C	-1.2853691074408e-5
chr5:79921996:T:C	C	1.06181444923942e-4
chr5:79923175:A:G	G	2.39845200923991e-5
chr5:79929293:C:T	T	8.62577670636461e-6
chr5:79929351:C:T	T	6.21484336295512e-5
chr5:79929484:C:T	T	2.24770406528584e-5
chr5:79932447:T:C	C	2.62949448188583e-5
chr5:79932570:G:A	A	-6.28127113983432e-5
chr5:79932826:A:G	G	2.77812039323595e-5
chr5:79933707:T:C	C	2.04536014574429e-5
chr5:79934683:C:T	T	-6.11193048980074e-5
chr5:79949199:T:C	C	5.2297818158356e-5
chr5:79953269:A:C	C	5.46219898236645e-5
chr5:79955681:C:T	T	3.97426883109783e-5
chr5:79958855:T:C	C	3.26219929039863e-5
chr5:79964202:C:A	A	1.0556593715248e-5
chr5:79964396:C:T	T	5.50062705411591e-5
chr5:79966161:T:C	C	1.09288850726469e-5
chr5:79967338:G:A	A	3.85804174056612e-5
chr5:79967388:A:G	G	3.85804174056612e-5
chr5:79990596:C:T	T	1.9614397202324e-6
chr5:79990745:C:T	T	5.75174498706396e-5
chr5:79993172:A:G	G	3.01566154506101e-5
chr5:80001263:G:T	T	-6.17083082306358e-6
chr5:80004611:C:T	T	2.30548780831418e-5
chr5:80011657:G:A	A	5.75106988890107e-5
chr5:80012492:G:A	A	9.32703324880717e-6
chr5:80013635:A:G	G	1.45873902460999e-5
chr5:80033715:A:G	G	9.11928972228684e-6
chr5:80041484:C:T	T	1.52688016089176e-5
chr5:80048466:T:C	C	5.52265285894724e-6
chr5:80049726:G:T	T	4.47464517191424e-6
chr5:80051425:T:C	C	-4.39018157488819e-5
chr5:80052936:G:A	A	1.62543514788775e-5
chr5:80056037:G:A	A	1.43287448260939e-5
chr5:80063665:A:G	G	-5.02481732405368e-6
chr5:80066727:G:A	A	7.49846687546654e-5
chr5:80072569:A:G	G	-2.01558827101175e-6
chr5:80076898:G:A	A	-3.83686554341069e-5
chr5:80079752:T:C	C	-2.07474112319665e-5
chr5:80083715:C:A	A	2.97084517674229e-6
chr5:80085973:T:C	C	7.4582835279929e-6
chr5:80092636:C:T	T	1.1519112403121e-5
chr5:80096570:G:T	T	-6.88938022629116e-7
chr5:80100006:C:T	T	-7.79125624313559e-5
chr5:80102744:C:A	A	-1.2213891598143e-5
chr5:80102942:G:A	A	-1.53936102565942e-5
chr5:80104955:C:T	T	-1.39355503929939e-5
chr5:80115425:C:T	T	1.52929663248875e-5
chr5:80115620:G:A	A	-2.74427416984299e-5
chr5:80117251:G:A	A	3.72472918339347e-5
chr5:80123889:C:T	T	-4.720112157804e-5
chr5:80124760:G:A	A	-1.82713650109352e-6
chr5:80126357:A:G	G	-1.10960984702614e-5
chr5:80126680:T:C	C	-1.60376462723892e-4
chr5:80127170:C:T	T	6.80533085853996e-6
chr5:80127524:C:T	T	-3.81114011128193e-5
chr5:80130719:T:G	G	6.97672906752382e-6
chr5:80139980:G:A	A	1.50582544338071e-5
chr5:80141506:G:A	A	-2.62017863458377e-6
chr5:80142882:A:C	C	-2.308667950655e-6
chr5:80156131:T:G	G	-9.84800312068294e-7
chr5:80160264:T:C	C	-7.68530714385807e-5
chr5:80165287:A:G	G	7.5396716579847e-6
chr5:80165774:A:G	G	2.52471922117833e-5
chr5:80168564:G:A	A	-6.61147721534527e-5
chr5:80171536:A:C	C	1.0115515800112e-4
chr5:80173725:C:T	T	-7.04604251259725e-5
chr5:80174067:A:G	G	-2.12174634203435e-5
chr5:80179014:G:A	A	-3.22838056874592e-6
chr5:80184097:G:A	A	-7.23753271977962e-5
chr5:80192370:C:T	T	6.07342203588488e-7
chr5:80199636:C:T	T	-6.19171563886606e-6
chr5:80201337:T:C	C	1.14810298131641e-5
chr5:80201596:C:T	T	-4.65544094481863e-6
chr5:80211154:A:C	C	6.81229443627655e-5
chr5:80212167:G:T	T	6.69500264918702e-6
chr5:80212425:C:T	T	-1.01706150377656e-4
chr5:80214155:G:A	A	1.94920264180699e-5
chr5:80214572:G:A	A	6.69234477347058e-6
chr5:80218856:G:A	A	-1.3626444420599e-6
chr5:80221107:G:A	A	6.36205041151361e-6
chr5:80222459:T:C	C	-1.93470926857213e-6
chr5:80225885:A:G	G	1.8627387887917e-5
chr5:80226786:C:T	T	-2.13406717179544e-5
chr5:80230527:G:A	A	6.3953927772553e-5
chr5:80231436:C:T	T	-1.40366847165913e-5
chr5:80234487:C:T	T	1.84444616156497e-5
chr5:80239242:C:A	A	-6.24163775043997e-6
chr5:80253865:C:T	T	6.39894512723272e-5
chr5:80254402:A:G	G	-2.78943768339094e-5
chr5:80255127:T:G	G	-2.74651591109379e-5
chr5:80269252:T:C	C	-7.05861136303311e-5
chr5:80270362:G:A	A	-1.00947289256863e-4
chr5:80271592:A:G	G	1.68858367668891e-5
chr5:80273686:T:C	C	-7.53935561548353e-5
chr5:80282842:T:C	C	-4.18354109543756e-5
chr5:80288892:G:T	T	-1.30226128167265e-4
chr5:80294058:T:C	C	-2.75509408246787e-5
chr5:80294855:C:T	T	3.51329850756551e-5
chr5:80302770:G:T	T	4.36502916270193e-6
chr5:80307889:T:G	G	-9.53818846938913e-6
chr5:80318122:T:C	C	-3.9634833034772e-5
chr5:80319770:C:T	T	6.0581949876631e-6
chr5:80323267:G:A	A	-7.8005239542609e-6
chr5:80324161:G:A	A	-1.60572034863441e-5
chr5:80325197:A:G	G	1.06550372883592e-5
chr5:80335025:T:C	C	-2.27687464671509e-5
chr5:80341980:C:T	T	-1.46024172758771e-4
chr5:80353433:A:G	G	-1.89169869781337e-5
chr5:80368056:A:G	G	2.97231080456364e-5
chr5:80368714:A:G	G	-1.03652624125897e-5
chr5:80369354:A:C	C	-7.34958929037584e-5
chr5:80377188:C:T	T	-7.68159965614514e-7
chr5:80379537:G:A	A	1.99050488673858e-4
chr5:80380096:T:C	C	-5.05917143093718e-5
chr5:80382718:A:G	G	-3.39098172898324e-5
chr5:80383655:C:T	T	6.27719378393021e-6
chr5:80385643:C:T	T	-1.94531842350115e-5
chr5:80385653:G:A	A	-1.55276394092773e-5
chr5:80388011:T:C	C	-4.13738173422744e-5
chr5:80425727:T:G	G	-1.54631900082889e-4
chr5:80426022:A:G	G	4.16588994030593e-5
chr5:80437434:G:A	A	2.69542919586849e-5
chr5:80452563:G:A	A	-1.23934992526164e-4
chr5:80502860:A:C	C	-1.26859949700972e-4
chr5:80505701:T:C	C	8.42300369893509e-6
chr5:80515501:C:T	T	-9.14117041987552e-6
chr5:80515843:G:A	A	-7.10394921820264e-6
chr5:80519839:T:C	C	-6.90872482170685e-6
chr5:80525534:G:A	A	-5.36291784752243e-6
chr5:80526058:G:A	A	1.01256501583218e-6
chr5:80538002:A:G	G	7.26482134016115e-6
chr5:80540530:G:A	A	-7.60008760407815e-6
chr5:80541062:A:G	G	1.80604585438942e-5
chr5:80545864:T:C	C	-1.13804163328373e-5
chr5:80555505:A:G	G	4.90659657670182e-5
chr5:80562800:G:A	A	4.39711194101214e-5
chr5:80567694:A:G	G	-1.72032184066466e-6
chr5:80573441:A:G	G	5.29774181584875e-6
chr5:80578071:T:C	C	1.61195111680717e-5
chr5:80596436:C:T	T	4.70220308291719e-5
chr5:80597462:G:T	T	-5.25753338468293e-6
chr5:80605869:C:T	T	-4.39472701621535e-5
chr5:80616225:C:T	T	-3.52646669188455e-6
chr5:80618955:A:G	G	-1.85591838868082e-5
chr5:80619201:G:A	A	-5.14390557359399e-6
chr5:80624254:C:T	T	-2.95405950778973e-5
chr5:80626211:C:T	T	-3.98499447432382e-5
chr5:80636483:G:A	A	-4.07366536361846e-5
chr5:80640598:T:C	C	-5.17126327904172e-6
chr5:80643652:T:C	C	1.13962231456468e-5
chr5:80654962:A:G	G	3.06194400959357e-5
chr5:80655213:A:G	G	1.06922025218689e-5
chr5:80655677:G:T	T	3.38255342016292e-5
chr5:80656215:A:G	G	1.48816375613125e-5
chr5:80660578:T:C	C	9.18929900560892e-6
chr5:80661280:G:A	A	-4.84068285247275e-6
chr5:80661298:G:A	A	-4.84068285247275e-6
chr5:80661898:G:A	A	1.11117839341728e-5
chr5:80661918:C:T	T	-4.84068285247275e-6
chr5:80668997:C:T	T	-2.47958024007109e-6
chr5:80670210:G:A	A	-1.07070880264582e-5
chr5:80671799:T:C	C	-8.49064399976358e-6
chr5:80675991:G:A	A	-1.87415116584237e-5
chr5:80677589:T:G	G	3.49402088850878e-5
chr5:80688895:A:G	G	-6.33509748365327e-6
chr5:80696599:A:C	C	9.1459930015747e-6
chr5:80700813:A:G	G	1.47531103753733e-5
chr5:80705351:C:T	T	3.10176163696502e-5
chr5:80725349:A:C	C	2.77374567594803e-5
chr5:80743065:T:C	C	1.27759781055608e-5
chr5:80744360:T:G	G	-1.31232862620258e-5
chr5:80752145:T:C	C	7.82148400851333e-5
chr5:80754073:A:G	G	4.45406031959514e-7
chr5:80764197:G:A	A	1.70451597400617e-5
chr5:80777815:C:T	T	-6.6709456315021e-6
chr5:80787046:A:G	G	1.72157923628461e-6
chr5:80794596:G:A	A	2.38792477670917e-5
chr5:80805954:T:C	C	2.48016028213123e-5
chr5:80811677:T:C	C	-6.30246400829014e-6
chr5:80816303:T:C	C	-6.00483472455761e-6
chr5:80818617:T:C	C	1.76547622148111e-6
chr5:80822099:T:C	C	2.15072284369962e-5
chr5:80824830:G:A	A	2.27836931167095e-5
chr5:80847845:G:A	A	8.34892707497241e-5
chr5:80852415:C:T	T	-4.21665816917979e-6
chr5:80854162:A:G	G	2.51939601403232e-5
chr5:80872186:T:C	C	-1.24536443759203e-5
chr5:80873118:G:A	A	1.01463632463133e-5
chr5:80873853:C:T	T	-1.07338327592076e-5
chr5:80881309:G:A	A	-3.44090077121288e-5
chr5:80887129:T:G	G	-3.30169696274845e-6
chr5:80891614:A:G	G	-4.48322727052042e-6
chr5:80892110:T:G	G	-2.11050789600731e-5
chr5:80897299:G:A	A	-2.46502174033201e-5
chr5:80908635:G:T	T	9.81446446303116e-6
chr5:80910654:T:G	G	-1.60629005183156e-5
chr5:80914420:G:A	A	8.95996856761729e-6
chr5:80915883:T:C	C	-1.57013777821362e-5
chr5:80917997:A:G	G	-2.47696740586197e-5
chr5:80919426:T:C	C	5.04778122087932e-5
chr5:80921311:G:A	A	-1.29410899153817e-5
chr5:80933660:A:G	G	1.48267442553422e-6
chr5:80934592:A:G	G	7.44710291923722e-5
chr5:80935355:C:T	T	-1.38560097897865e-5
chr5:80944240:A:G	G	5.92800157472339e-5
chr5:80945487:G:A	A	-2.42157355701115e-5
chr5:80949849:A:G	G	-3.54736810085898e-5
chr5:80956715:C:A	A	-9.9566944593429e-6
chr5:80959855:G:A	A	9.82920070628533e-5
chr5:80961090:T:C	C	-2.07758007214551e-5
chr5:80961979:G:A	A	-2.10969406358159e-5
chr5:80970820:G:A	A	-2.24796323424528e-5
chr5:80971247:G:A	A	2.61900078644299e-4
chr5:80976366:T:C	C	-3.34747200862477e-5
chr5:80979339:A:C	C	1.03071013067666e-5
chr5:80982393:A:G	G	4.60436571110621e-6
chr5:80987308:T:C	C	3.58736594983319e-7
chr5:80992925:C:T	T	-1.82434406916388e-5
chr5:80996153:G:A	A	-1.80182192018708e-5
chr5:80998883:T:C	C	-4.41082528637411e-5
chr5:81000004:G:A	A	-1.33148053072934e-4
chr5:81002410:G:A	A	5.17983423084522e-6
chr5:81003810:G:T	T	2.80809236936889e-6
chr5:81004672:G:A	A	-1.43942080147441e-4
chr5:81005067:G:A	A	7.3567557785573e-5
chr5:81005868:A:G	G	-9.29368453469652e-6
chr5:81006835:A:G	G	-1.97498354073631e-6
chr5:81009340:T:C	C	4.07750462520276e-5
chr5:81011374:A:G	G	-2.28876136485119e-5
chr5:81012197:C:T	T	-5.32235860115784e-5
chr5:81017298:G:A	A	-6.10101209964367e-7
chr5:81020867:A:G	G	-1.24435152132624e-4
chr5:81022067:A:G	G	-2.47081139740797e-5
chr5:81025572:G:A	A	-2.03019468358669e-4
chr5:81026412:T:C	C	-1.46917834044268e-5
chr5:81026893:C:T	T	-1.64093644690966e-5
chr5:81027549:T:G	G	7.16715660933942e-6
chr5:81028601:C:A	A	7.90509051155898e-6
chr5:81036594:G:A	A	-2.44915069438114e-5
chr5:81042176:T:C	C	-1.12845638366625e-4
chr5:81042762:G:T	T	9.35463386616237e-5
chr5:81052650:A:G	G	-3.96384135327456e-5
chr5:81060251:C:T	T	-5.01034076052194e-5
chr5:81060457:T:G	G	8.67250696790026e-6
chr5:81064193:C:T	T	-1.1463813798884e-5
chr5:81065102:A:G	G	-5.08914866050055e-6
chr5:81066300:T:C	C	-5.17836133302646e-6
chr5:81069496:G:A	A	7.9882607919783e-8
chr5:81071815:A:G	G	-2.63867462249807e-7
chr5:81072944:T:C	C	-1.25573827138083e-5
chr5:81074123:A:G	G	6.0225045677344e-5
chr5:81074953:A:C	C	4.43133988414413e-5
chr5:81075096:T:C	C	-8.00359453580043e-6
chr5:81080323:T:C	C	1.65046038016426e-5
chr5:81081266:C:T	T	-9.12758900709873e-6
chr5:81084797:G:T	T	-6.01585783336506e-6
chr5:81085345:A:C	C	-2.68979164195519e-5
chr5:81089199:C:T	T	-1.6204224185024e-5
chr5:81091732:G:A	A	-1.18935380112225e-5
chr5:81094406:C:T	T	-5.01518690521054e-6
chr5:81094885:C:T	T	-2.93367825250401e-5
chr5:81099684:C:A	A	-1.0586486040492e-4
chr5:81100795:A:G	G	-3.4412202730298e-5
chr5:81102103:T:G	G	-1.73269091261146e-5
chr5:81107573:G:A	A	-6.43970681409292e-6
chr5:81109850:C:T	T	-8.30743491623025e-6
chr5:81111080:G:A	A	5.26771948435291e-6
chr5:81113047:T:C	C	8.82093808378912e-6
chr5:81113588:T:G	G	-1.17379046313009e-5
chr5:81113707:T:C	C	-9.39664292382973e-6
chr5:81115178:A:G	G	5.72086286533099e-6
chr5:81115402:G:A	A	2.71807180633656e-7
chr5:81115439:G:A	A	-3.44429001861912e-5
chr5:81115818:G:A	A	-9.08707051982123e-7
chr5:81119366:G:A	A	1.36763195432949e-5
chr5:81120294:T:C	C	-9.07897115982985e-5
chr5:81121710:T:G	G	1.6972106980436e-5
chr5:81127251:G:A	A	-3.59449047798287e-6
chr5:81142531:G:A	A	4.08646073892824e-5
chr5:81147289:C:T	T	-2.96706590544421e-5
chr5:81148903:T:C	C	-4.59024211351946e-5
chr5:81150349:G:A	A	3.42399530038223e-5
chr5:81154092:A:G	G	-1.84129247501194e-5
chr5:81154156:A:G	G	1.32859513661601e-4
chr5:81155708:A:G	G	7.15499133666197e-4
chr5:81162022:C:T	T	8.32747668080683e-5
chr5:81163154:G:T	T	2.50224364742484e-5
chr5:81166620:G:A	A	-6.57909144999279e-6
chr5:81166872:C:A	A	6.10286807762301e-5
chr5:81172798:T:C	C	1.34088000612891e-5
chr5:81174839:A:G	G	1.67622339266744e-5
chr5:81178605:T:C	C	3.11571441149415e-6
chr5:81183345:T:C	C	3.72198429338416e-5
chr5:81185034:T:C	C	-7.11011532217668e-6
chr5:81186177:T:C	C	-3.43033699613479e-7
chr5:81186742:G:A	A	-1.63914875804774e-5
chr5:81187755:C:T	T	-9.25216050285812e-6
chr5:81190379:G:A	A	4.02014681286188e-6
chr5:81191000:A:C	C	1.25165050023818e-5
chr5:81194025:T:G	G	-3.77922702717749e-5
chr5:81195281:T:C	C	3.91664809061959e-5
chr5:81200347:A:C	C	-1.92814855780953e-5
chr5:81200714:T:C	C	-3.67529345649483e-5
chr5:81202636:C:T	T	-2.55478544925659e-5
chr5:81203807:A:G	G	2.68830305615253e-6
chr5:81204546:A:G	G	-1.61650538555079e-5
chr5:81205241:C:T	T	3.40316108403485e-7
chr5:81206162:T:C	C	1.07488787174291e-5
chr5:81212252:C:T	T	5.24872507616187e-5
chr5:81212851:C:T	T	6.46705554923561e-6
chr5:81217249:C:T	T	-1.56046921756852e-5
chr5:81234235:C:T	T	-3.90775561948114e-6
chr5:81236080:C:T	T	2.77088401952812e-6
chr5:81239368:T:C	C	5.69068140276726e-5
chr5:81254707:C:T	T	-6.61280324719228e-5
chr5:81286280:C:T	T	-4.28301377858371e-5
chr5:81297573:G:A	A	6.8868107701442e-5
chr5:81298527:G:A	A	6.03669167190312e-5
chr5:81300403:A:G	G	-2.2102833643899e-5
chr5:81302186:T:C	C	1.96959543762479e-5
chr5:81311430:A:G	G	1.14418087723987e-5
chr5:81323227:T:C	C	4.61211791269793e-6
chr5:81324739:A:G	G	4.91762862164388e-5
chr5:81325534:C:T	T	1.72719081911186e-5
chr5:81329534:C:T	T	-9.82408851832794e-5
chr5:81329597:G:A	A	-7.10889891384408e-6
chr5:81333553:A:C	C	2.4120304562936e-5
chr5:81335692:G:A	A	-5.67429741059657e-6
chr5:81335823:C:T	T	8.98169274542715e-6
chr5:81337082:A:G	G	-3.53357727873762e-5
chr5:81349319:C:T	T	-3.03439086694933e-5
chr5:81350192:G:T	T	-7.47814138017001e-5
chr5:81353054:T:C	C	1.67545054885451e-5
chr5:81353444:C:T	T	1.74382197892343e-6
chr5:81356010:C:T	T	-1.50430048526001e-5
chr5:81357641:C:T	T	1.24001958279833e-5
chr5:81359147:T:G	G	-1.04345033312536e-5
chr5:81361650:T:G	G	-4.09981385179577e-6
chr5:81365126:T:C	C	7.6975138764929e-6
chr5:81367648:G:A	A	5.06145401450835e-6
chr5:81372402:A:G	G	1.97720782651794e-4
chr5:81372913:C:T	T	2.94627176691185e-5
chr5:81379677:G:A	A	-2.8956822672992e-5
chr5:81383395:A:G	G	-7.76235768132896e-5
chr5:81388483:G:A	A	7.090581401654e-6
chr5:81396390:A:G	G	6.12809995306654e-5
chr5:81396613:A:G	G	2.84056479568467e-5
chr5:81399540:C:T	T	-1.70378468339578e-5
chr5:81414948:G:A	A	-1.56476465998353e-4
chr5:81422298:T:G	G	9.8562573225705e-6
chr5:81441393:A:G	G	1.63221385635878e-5
chr5:81471504:A:G	G	1.49608885238188e-5
chr5:81480216:A:G	G	-5.43778261537193e-5
chr5:81499899:T:C	C	1.22895488858622e-5
chr5:81501942:T:C	C	-5.59626506282331e-5
chr5:81504730:T:C	C	-2.26928655879645e-5
chr5:81519648:T:C	C	6.0874793875052e-6
chr5:81529919:C:T	T	-1.56306160079025e-5
chr5:81534884:A:C	C	-5.64490107379388e-5
chr5:81545541:A:C	C	2.93277102652519e-5
chr5:81546415:A:G	G	-3.40984054728598e-5
chr5:81546785:A:G	G	-5.03146961034109e-5
chr5:81587291:C:T	T	3.70791435448918e-5
chr5:81600704:A:G	G	2.59779443405516e-5
chr5:81604274:A:G	G	-5.15713374968221e-6
chr5:81604779:C:T	T	1.02074714961067e-5
chr5:81608323:A:C	C	8.65449123447319e-8
chr5:81608490:T:C	C	6.63986897846454e-6
chr5:81644617:C:T	T	-1.55963653117208e-5
chr5:81666003:T:C	C	-1.19716888591904e-5
chr5:81673217:T:C	C	1.0058697392362e-4
chr5:81710142:G:A	A	-2.01456634236932e-5
chr5:81711878:T:G	G	2.00842091820576e-5
chr5:81715515:T:C	C	4.39848428887516e-6
chr5:81719139:C:T	T	-6.6488257750085e-6
chr5:81722589:T:C	C	2.11509072454975e-5
chr5:81724497:C:A	A	-1.70782127948393e-6
chr5:81726675:C:T	T	9.75897709263589e-6
chr5:81733776:T:G	G	3.26521797046553e-6
chr5:81736590:T:C	C	-3.62839295164615e-5
chr5:81740986:C:T	T	-5.12269173208013e-6
chr5:81753721:T:G	G	-4.91857181252023e-5
chr5:81757626:C:A	A	-3.08159768095718e-6
chr5:81760818:A:C	C	1.64041708290811e-5
chr5:81760943:G:A	A	-4.02138476062065e-5
chr5:81763717:T:C	C	2.51567200568794e-5
chr5:81766514:G:A	A	5.41422935958123e-6
chr5:81766729:T:C	C	1.5570535567961e-5
chr5:81766971:G:A	A	-1.19341132317696e-5
chr5:81770974:T:G	G	-1.35376742056926e-5
chr5:81771255:G:A	A	-1.28792998840268e-5
chr5:81771735:T:C	C	3.2482094990394e-5
chr5:81777160:G:A	A	-8.03956207866345e-6
chr5:81780150:A:G	G	8.37726863621041e-6
chr5:81784242:C:T	T	-7.95271068446348e-5
chr5:81787262:G:T	T	-4.38994354843209e-5
chr5:81789212:G:A	A	2.40351334503875e-6
chr5:81811137:A:G	G	2.32552415727031e-7
chr5:81811205:C:T	T	-7.73366181038252e-6
chr5:81820034:A:G	G	4.88958530080263e-5
chr5:81846402:A:G	G	9.69052394779134e-6
chr5:81849154:T:G	G	1.72205696384966e-5
chr5:81856921:G:A	A	-3.56185810684823e-5
chr5:81857515:C:T	T	1.75009135265091e-5
chr5:81859087:A:C	C	-2.58581683513613e-5
chr5:81871005:C:T	T	-1.04540986020938e-6
chr5:81871211:A:G	G	-9.27136719977753e-6
chr5:81873563:T:G	G	-6.07178700605181e-7
chr5:81876393:T:C	C	1.52168687411164e-6
chr5:81877094:T:C	C	2.47787516677147e-6
chr5:81883932:A:C	C	-7.12885976602275e-7
chr5:81887668:G:A	A	-2.86734734551296e-5
chr5:81898278:A:G	G	2.42440093408423e-5
chr5:81899840:G:A	A	-1.01908788966661e-5
chr5:81902333:T:C	C	1.80967029581738e-5
chr5:81907876:G:A	A	1.01171190474803e-5
chr5:81921847:T:G	G	4.08893445005312e-6
chr5:81925404:G:T	T	1.12280930395862e-5
chr5:81937025:T:C	C	-1.34712345359891e-5
chr5:81949312:T:C	C	-5.77022444480375e-7
chr5:81959328:C:T	T	-2.30925026423459e-5
chr5:81959409:C:T	T	-2.11104242766579e-6
chr5:81968187:C:A	A	-1.09854841384437e-6
chr5:81999151:A:G	G	1.15850945122754e-6
chr5:82001258:A:G	G	-1.02026744653457e-6
chr5:82028546:T:C	C	-1.18792372379155e-6
chr5:82031223:A:G	G	-1.07221485768545e-5
chr5:82032241:T:G	G	5.03091036820661e-6
chr5:82045571:C:T	T	-8.89599210020006e-6
chr5:82066661:A:C	C	-1.37786707856771e-6
chr5:82093060:C:T	T	3.31041853060513e-5
chr5:82106405:A:G	G	8.97977138849275e-6
chr5:82109667:C:T	T	-6.23118242717544e-6
chr5:82152176:A:G	G	-4.23852293892614e-6
chr5:82169921:G:T	T	4.07892095871474e-5
chr5:82191748:A:G	G	2.21323912708637e-5
chr5:82209022:C:T	T	3.83814248047965e-6
chr5:82227103:G:A	A	1.86338449877636e-5
chr5:82231443:C:T	T	6.95206126747203e-7
chr5:82237916:C:T	T	1.88662121716889e-5
chr5:82256658:C:T	T	-2.48770626833184e-5
chr5:82260927:A:G	G	-1.66507206299284e-5
chr5:82275850:C:T	T	1.13236994317063e-5
chr5:82276055:A:C	C	-1.07942166202505e-5
chr5:82278072:C:T	T	3.88193758095918e-6
chr5:82283469:T:C	C	4.19576799161295e-6
chr5:82287036:C:T	T	5.52755731691881e-6
chr5:82289102:A:G	G	1.06421363891161e-6
chr5:82304520:G:A	A	3.61725413399896e-5
chr5:82313634:G:A	A	-1.27546297383246e-5
chr5:82321638:G:A	A	1.06485075113219e-5
chr5:82334505:C:T	T	-8.20002762250107e-5
chr5:82336954:C:T	T	2.06852359348416e-5
chr5:82339601:C:T	T	3.81048339482941e-5
chr5:82352598:C:T	T	-6.91272816746327e-5
chr5:82356954:G:A	A	-2.54702423388308e-4
chr5:82358294:C:T	T	-3.44468932960354e-6
chr5:82373022:C:T	T	-1.2871382874587e-5
chr5:82373030:T:C	C	-2.29445213839514e-6
chr5:82392175:C:T	T	1.47067928444762e-5
chr5:82399627:A:G	G	1.53070284371101e-4
chr5:82400684:A:C	C	-3.20655267532234e-5
chr5:82403868:G:A	A	-1.45818464977245e-5
chr5:82404600:C:T	T	1.46993048242806e-5
chr5:82412590:A:G	G	1.0992867287413e-5
chr5:82418259:T:C	C	8.12590390881703e-5
chr5:82418918:A:G	G	2.7969532733035e-6
chr5:82420515:A:G	G	3.00442843012192e-5
chr5:82421544:G:A	A	-2.30660602168421e-6
chr5:82439108:C:T	T	2.54808960012202e-5
chr5:82441809:G:A	A	5.30004827381567e-7
chr5:82444060:T:C	C	2.76643018491266e-6
chr5:82447365:T:G	G	1.87590540975286e-4
chr5:82468716:T:C	C	-5.09032381728582e-6
chr5:82475432:G:A	A	1.04636243190081e-5
chr5:82481107:G:A	A	2.98114035062645e-6
chr5:82492205:A:C	C	1.09219194713456e-5
chr5:82511255:T:C	C	1.19058632545829e-5
chr5:82514621:A:G	G	9.46294877709304e-6
chr5:82515488:G:A	A	1.42073043286035e-5
chr5:82521233:G:A	A	-4.08022853384788e-5
chr5:82530457:C:T	T	-8.93198126170222e-6
chr5:82534767:G:A	A	-1.55286714695194e-5
chr5:82554069:G:A	A	7.08584688048589e-6
chr5:82560718:G:A	A	1.79637631635753e-5
chr5:82572368:T:G	G	-1.1283235701081e-5
chr5:82575286:G:A	A	1.23634581785032e-5
chr5:82575639:C:T	T	8.04371788388198e-6
chr5:82586363:A:C	C	1.85966442650352e-5
chr5:82587973:G:A	A	1.45171345363668e-5
chr5:82590479:A:G	G	7.04324525583402e-6
chr5:82596184:A:C	C	9.54791684147185e-6
chr5:82597793:T:C	C	3.96843505924886e-6
chr5:82601137:T:G	G	1.6782975657492e-5
chr5:82602349:C:A	A	8.54688675686263e-6
chr5:82605088:A:G	G	1.70567104087954e-5
chr5:82610095:A:G	G	-8.39231354618829e-5
chr5:82613590:A:G	G	5.54554756184642e-6
chr5:82621600:G:T	T	5.56118115060331e-6
chr5:82638863:G:A	A	2.67820365724984e-5
chr5:82641274:C:T	T	3.09528521491476e-6
chr5:82642198:G:T	T	3.13838615022259e-5
chr5:82642804:A:C	C	1.44718480366181e-5
chr5:82643552:G:A	A	3.47696528538954e-6
chr5:82648042:A:C	C	2.22249868717232e-5
chr5:82649051:T:C	C	6.96999963808006e-6
chr5:82650436:A:G	G	-1.25537901651903e-5
chr5:82654084:C:T	T	2.32788080774819e-5
chr5:82656202:A:G	G	-5.05243453243671e-6
chr5:82657224:C:T	T	-2.64373716775199e-5
chr5:82659772:G:A	A	-8.3571481545217e-6
chr5:82663503:G:A	A	4.63112534238808e-5
chr5:82666949:A:G	G	5.17503771944251e-6
chr5:82666969:C:T	T	1.24068409611478e-5
chr5:82667318:C:T	T	-2.11059310033604e-4
chr5:82667322:G:A	A	1.11270160608753e-6
chr5:82667914:G:T	T	7.42884664856167e-6
chr5:82667933:A:G	G	4.66342127489646e-5
chr5:82668330:T:G	G	-5.71275648364251e-6
chr5:82670955:G:T	T	-4.58640359059138e-5
chr5:82673044:C:T	T	7.68365755574236e-6
chr5:82674745:T:C	C	-5.75864931298951e-6
chr5:82676109:A:G	G	-6.42346036727524e-6
chr5:82679289:G:A	A	-5.8417276707821e-7
chr5:82679642:A:G	G	-2.23903334596057e-5
chr5:82687367:G:A	A	1.9413204132471e-5
chr5:82687819:A:G	G	-2.72085833327042e-5
chr5:82687962:A:C	C	1.63892095889658e-6
chr5:82692249:T:C	C	2.06988529100876e-5
chr5:82693806:T:G	G	2.85632867298081e-5
chr5:82698024:C:T	T	3.92477400135317e-5
chr5:82700964:A:G	G	-4.91297973223426e-5
chr5:82703079:C:A	A	-1.35222754483079e-5
chr5:82705748:A:G	G	-1.2012354368177e-4
chr5:82706367:G:A	A	-3.35053782685452e-5
chr5:82708020:A:C	C	-4.51866464174949e-5
chr5:82711388:A:C	C	-1.68709972040931e-4
chr5:82716476:C:T	T	-3.86577591993229e-5
chr5:82717334:A:G	G	-2.52090827335239e-5
chr5:82720033:A:G	G	-1.9820573741773e-5
chr5:82724299:C:A	A	-8.24214898310027e-5
chr5:82724977:C:T	T	-5.21508151463602e-5
chr5:82731465:T:G	G	-1.57586217757476e-7
chr5:82731507:T:C	C	1.66656441312486e-5
chr5:82733543:T:G	G	-3.18718585961324e-5
chr5:82735377:G:A	A	8.39675534007636e-6
chr5:82736569:T:C	C	8.72224479165807e-7
chr5:82745306:T:C	C	5.80600189306274e-5
chr5:82748286:A:G	G	-5.47779996751913e-6
chr5:82749733:C:T	T	4.83840327109316e-5
chr5:82751876:T:C	C	-5.49186304886395e-7
chr5:82757118:G:A	A	-1.14797351069295e-5
chr5:82757236:T:G	G	1.68797681757476e-5
chr5:82762681:C:T	T	3.87922189845109e-6
chr5:82765720:T:C	C	7.98098157997847e-6
chr5:82766725:G:A	A	2.07672475055944e-5
chr5:82772287:A:G	G	1.66625203145319e-7
chr5:82773811:C:T	T	1.0613859371164e-4
chr5:82774324:A:C	C	6.01619522669922e-6
chr5:82774736:G:A	A	3.19275974443363e-5
chr5:82775226:T:C	C	2.9327687653402e-6
chr5:82777170:T:C	C	-6.12584676431895e-6
chr5:82787572:C:T	T	-5.29287202805575e-5
chr5:82798852:T:C	C	4.0952288301762e-7
chr5:82802024:A:G	G	1.11882522282537e-5
chr5:82803314:C:T	T	-6.16181745447037e-5
chr5:82807501:A:G	G	4.17872761878814e-5
chr5:82819452:G:A	A	-2.83278849017719e-5
chr5:82828721:T:G	G	-2.60332168475475e-5
chr5:82828909:T:C	C	1.9480876439709e-5
chr5:82830496:G:A	A	3.51217309308894e-6
chr5:82838801:C:T	T	-7.68918530026103e-6
chr5:82840258:A:G	G	4.3266594512228e-5
chr5:82849052:G:A	A	-9.45797881503717e-5
chr5:82854625:T:G	G	-3.1801066052565e-5
chr5:82858279:A:C	C	-8.70438677739569e-6
chr5:82858311:G:T	T	-3.08221005352358e-5
chr5:82859558:C:T	T	2.74545905935094e-7
chr5:82860732:G:A	A	1.24838442006919e-5
chr5:82861339:T:C	C	-6.36648760019736e-5
chr5:82861391:C:T	T	-1.28257729790395e-5
chr5:82862939:A:G	G	-2.21971673671965e-5
chr5:82864165:C:T	T	-2.48243749929048e-5
chr5:82864982:A:G	G	-2.21819845484713e-5
chr5:82874737:C:T	T	1.89935717464476e-8
chr5:82874946:G:A	A	-1.49639347760028e-5
chr5:82875587:G:A	A	3.49484894748749e-9
chr5:82882038:G:A	A	8.45986369137529e-7
chr5:82888584:A:G	G	4.30718903755379e-6
chr5:82893293:T:C	C	4.82170094989412e-5
chr5:82893480:A:G	G	-4.55956950127989e-6
chr5:82897086:G:A	A	-7.40372101568018e-6
chr5:82900580:C:T	T	-1.98312986882616e-5
chr5:82905342:C:T	T	7.66431364664531e-7
chr5:82907035:A:C	C	-2.66423720107241e-5
chr5:82909862:A:G	G	-1.86441232806192e-6
chr5:82910333:G:A	A	3.89200067472003e-5
chr5:82911737:G:A	A	3.05819158955165e-5
chr5:82913418:T:C	C	-1.18378027307712e-5
chr5:82915716:C:T	T	3.09948971579196e-5
chr5:82916994:A:G	G	1.3437548906249e-5
chr5:82917746:T:C	C	-2.74738191177361e-5
chr5:82920675:C:T	T	6.12568015550434e-6
chr5:82920676:A:G	G	2.45195585914121e-5
chr5:82929296:C:T	T	-2.25566100470738e-5
chr5:82938978:G:A	A	-3.03106257955119e-5
chr5:82944252:C:A	A	-1.83511262008426e-5
chr5:82950852:T:C	C	1.98756788965823e-6
chr5:82952845:A:G	G	-2.88386517711882e-5
chr5:82953528:G:A	A	-1.43484122517797e-5
chr5:82961641:G:A	A	-3.37574634564872e-5
chr5:82962004:A:G	G	3.94434738102804e-5
chr5:82963783:C:A	A	-1.89445900936302e-5
chr5:82964089:T:C	C	5.85444591249796e-6
chr5:82980809:G:T	T	1.27355467174852e-5
chr5:82986334:C:T	T	-1.63413844679302e-5
chr5:82989186:T:C	C	1.46994326512396e-5
chr5:83001819:C:T	T	-3.33824433014465e-5
chr5:83003254:C:T	T	4.96846468938938e-6
chr5:83006509:A:G	G	3.77021522104514e-6
chr5:83008010:G:T	T	-5.16625738633252e-6
chr5:83022690:T:C	C	2.80610058717253e-5
chr5:83036435:A:G	G	2.13654090017714e-4
chr5:83036773:G:T	T	6.56379379289966e-5
chr5:83046759:T:C	C	4.24968497376405e-5
chr5:83051993:T:C	C	-2.15377603910847e-5
chr5:83054991:C:A	A	-4.47191898455331e-6
chr5:83076846:G:T	T	-6.28281367784322e-6
chr5:83078384:T:C	C	-3.15883313583574e-6
chr5:83081185:G:A	A	9.60966136601118e-8
chr5:83089673:C:T	T	-2.45605297550744e-5
chr5:83100055:C:T	T	1.1453301374685e-5
chr5:83103597:G:A	A	-2.83791211769824e-5
chr5:83110519:A:C	C	-2.51489471615983e-7
chr5:83124892:T:G	G	5.53051316204436e-6
chr5:83125110:G:A	A	-2.74829784447838e-6
chr5:83127608:T:C	C	1.47788195174238e-5
chr5:83136554:C:T	T	2.0219435325133e-5
chr5:83137962:G:A	A	6.34622131860218e-6
chr5:83138245:A:C	C	-2.41756752934552e-5
chr5:83140992:C:T	T	7.56822586663026e-6
chr5:83141612:T:C	C	7.56822586663026e-6
chr5:83155256:C:T	T	7.85230461844769e-6
chr5:83155915:G:A	A	-8.38481835093011e-5
chr5:83156676:C:T	T	8.61076954147451e-6
chr5:83169409:T:C	C	-1.1113324823306e-4
chr5:83181721:G:A	A	2.0219435325133e-5
chr5:83185314:C:A	A	1.7845059317477e-4
chr5:83189066:T:C	C	2.23884878708432e-6
chr5:83195855:T:C	C	-1.1113324823306e-4
chr5:83209037:C:T	T	-3.70174604114514e-6
chr5:83214866:C:A	A	-4.36987969919005e-6
chr5:83219029:A:G	G	5.44556820707244e-7
chr5:83229599:T:C	C	-1.62037249608244e-5
chr5:83235998:A:G	G	1.3110055007359e-5
chr5:83250856:A:G	G	1.01534712824521e-4
chr5:83251747:G:A	A	2.20330891976075e-5
chr5:83259225:G:A	A	-5.75359067454714e-6
chr5:83283371:A:G	G	-1.16972397656047e-5
chr5:83283744:A:G	G	2.81383789740874e-5
chr5:83292677:T:C	C	-6.74731177149123e-6
chr5:83303552:A:G	G	-3.06079551550122e-5
chr5:83306509:C:T	T	2.36605529788188e-5
chr5:83323347:A:C	C	-9.0394015512956793e-05
chr5:83327041:A:G	G	-8.63924005390486e-5
chr5:83338132:G:A	A	2.68910491955137e-5
chr5:83344658:T:G	G	-7.06992767342502e-6
chr5:83345551:G:A	A	-6.59556314128672e-6
chr5:83375280:C:A	A	-8.36913825363594e-5
chr5:83378560:A:C	C	-1.19376422234251e-5
chr5:83381644:G:A	A	6.52040823212326e-5
chr5:83384319:T:C	C	-1.25257470237459e-4
chr5:83389625:C:T	T	-7.33138686956732e-5
chr5:83389787:C:A	A	1.30379175645487e-5
chr5:83418842:A:C	C	-2.98721719962634e-5
chr5:83419464:C:T	T	-5.88269567708408e-5
chr5:83420066:A:C	C	5.9562990231716e-7
chr5:83424226:C:T	T	-2.74699423129913e-5
chr5:83424293:G:A	A	-1.55000947292661e-5
chr5:83430084:C:T	T	-6.58540323072932e-5
chr5:83434109:C:T	T	-4.13362091433246e-6
chr5:83442024:C:T	T	-7.17248211980479e-6
chr5:83443984:T:C	C	3.08679894516276e-5
chr5:83448653:T:C	C	1.8375448246124e-6
chr5:83453036:C:T	T	1.14200121009123e-5
chr5:83453129:A:G	G	-2.14174789114976e-5
chr5:83476462:T:C	C	4.73734326530856e-6
chr5:83479815:T:C	C	-3.83688300468596e-5
chr5:83480482:G:A	A	2.34668778936992e-5
chr5:83481039:A:G	G	-2.05234330915355e-5
chr5:83483194:G:A	A	-8.39133467612793e-6
chr5:83509605:C:T	T	-1.11059431712127e-5
chr5:83513888:G:A	A	-2.52669973907555e-5
chr5:83514895:A:G	G	1.52595597529441e-5
chr5:83516623:A:G	G	1.7928173266303e-5
chr5:83517837:T:C	C	1.53235232771392e-4
chr5:83519351:A:G	G	-7.66418046475279e-5
chr5:83519589:G:A	A	7.56074861299586e-6
chr5:83529926:T:C	C	-7.46106641224134e-7
chr5:83530435:C:T	T	1.0209395319658e-5
chr5:83535602:G:T	T	2.74745769963577e-5
chr5:83537550:A:G	G	-8.12489330039684e-6
chr5:83538480:G:A	A	-8.70983379627061e-6
chr5:83540033:C:T	T	-1.69800322696366e-5
chr5:83541093:G:A	A	1.17238864665313e-6
chr5:83541812:G:T	T	-4.70936363685127e-6
chr5:83542036:C:A	A	3.28176149104614e-5
chr5:83542713:G:A	A	-1.97397354593565e-6
chr5:83547037:A:G	G	1.97262959531734e-6
chr5:83554711:G:A	A	-5.39661886259728e-6
chr5:83554768:C:T	T	-2.56348215730748e-6
chr5:83556786:C:A	A	-3.168046643871e-5
chr5:83561380:A:C	C	4.03593527463214e-6
chr5:83563666:G:A	A	-3.58731137068925e-5
chr5:83566408:T:C	C	-2.66224596180049e-5
chr5:83568990:A:G	G	4.30524497884784e-5
chr5:83571724:C:T	T	-4.42529131892152e-6
chr5:83573439:T:C	C	-1.24118204541196e-5
chr5:83575727:T:C	C	-6.29878734351781e-6
chr5:83576341:T:C	C	-5.01587236931732e-5
chr5:83583495:G:T	T	-8.44675177631432e-6
chr5:83583521:G:A	A	1.63884622990132e-5
chr5:83584208:C:T	T	7.87422881358909e-6
chr5:83585636:G:A	A	1.00348564231789e-5
chr5:83586825:A:G	G	3.65408933819744e-5
chr5:83589274:G:A	A	4.18522047302199e-6
chr5:83590209:G:A	A	4.58359463159519e-5
chr5:83597650:G:A	A	1.6270403621537e-5
chr5:83598262:T:G	G	7.9309868915214e-5
chr5:83601646:C:T	T	7.90707617609925e-6
chr5:83602427:T:G	G	-5.99276660872239e-6
chr5:83603766:G:A	A	1.14242774883643e-5
chr5:83607897:G:A	A	3.33176362302401e-6
chr5:83608156:G:A	A	3.33176362302401e-6
chr5:83611362:T:C	C	6.19335994039979e-6
chr5:83615766:C:T	T	5.58349394027061e-6
chr5:83618275:T:C	C	-8.77594593666042e-6
chr5:83626341:C:T	T	3.58155073058231e-6
chr5:83627082:T:C	C	-2.97125712230566e-6
chr5:83630078:C:T	T	-2.13954977035555e-5
chr5:83633682:G:A	A	1.76174068896687e-5
chr5:83640241:T:C	C	4.12601733221035e-5
chr5:83648218:A:C	C	2.40900410199203e-5
chr5:83649762:A:G	G	2.58389886400472e-5
chr5:83652397:A:G	G	7.52044860441736e-6
chr5:83655589:C:A	A	-1.1843340397214e-5
chr5:83656554:G:A	A	3.71443874547441e-5
chr5:83662802:A:G	G	-7.50706923227955e-6
chr5:83662984:C:T	T	-5.80666057552473e-6
chr5:83664915:A:G	G	-1.30025720790263e-5
chr5:83670120:G:A	A	1.83128482518342e-5
chr5:83670372:G:A	A	1.90878557098187e-5
chr5:83672226:T:G	G	-5.39666418068749e-5
chr5:83675116:G:A	A	2.34190496977801e-5
chr5:83680701:G:A	A	1.20820249729029e-5
chr5:83681945:G:A	A	2.05571726840707e-5
chr5:83682024:G:A	A	-2.1832068091652e-5
chr5:83683988:C:T	T	1.21747813267975e-5
chr5:83689920:T:G	G	-3.01492514377864e-6
chr5:83712563:T:C	C	1.99958089114277e-5
chr5:83712872:G:T	T	-2.42087596455088e-5
chr5:83724319:T:C	C	1.57105304185989e-6
chr5:83727220:T:G	G	-7.40764582746322e-6
chr5:83728891:T:C	C	-8.20252258730866e-6
chr5:83735048:A:G	G	4.02984341593111e-6
chr5:83738392:C:T	T	7.51991782885328e-6
chr5:83751376:C:T	T	9.00178019504467e-6
chr5:83764835:G:T	T	-7.62109905715206e-6
chr5:83772470:C:T	T	1.21779740230105e-5
chr5:83773200:C:T	T	2.54160674737022e-5
chr5:83775581:A:G	G	-3.36643711362191e-5
chr5:83803180:A:G	G	5.26344871274178e-6
chr5:83822417:G:T	T	-2.46369758297454e-5
chr5:83833713:A:G	G	1.16111025896715e-5
chr5:83849223:G:A	A	-1.40181923293442e-6
chr5:83858904:A:G	G	-1.55744134361819e-5
chr5:83859266:A:G	G	-2.51913416059995e-6
chr5:83860681:C:T	T	5.47537009123706e-6
chr5:83863425:A:G	G	1.03533776424086e-4
chr5:83867735:C:T	T	-3.52000712258639e-5
chr5:83877774:C:T	T	3.16523013961524e-5
chr5:83877895:C:T	T	-1.15667070875095e-6
chr5:83880157:A:G	G	-8.83865174668126e-6
chr5:83885503:T:C	C	-2.45703975055768e-5
chr5:83886374:G:A	A	-1.79966885185363e-5
chr5:83895581:T:C	C	-6.41323474790614e-6
chr5:83921272:G:A	A	2.446517201657e-5
chr5:83923655:T:C	C	1.32891291566194e-5
chr5:83926304:C:T	T	3.94495705757376e-6
chr5:83927956:T:C	C	-1.6300281547161e-5
chr5:83928365:A:C	C	-8.639906483913e-6
chr5:83938714:T:C	C	6.32341825970047e-5
chr5:83942414:G:A	A	1.17537578566069e-5
chr5:83943969:C:T	T	1.91279903597781e-6
chr5:83947495:G:A	A	-3.5105701484341e-5
chr5:83954688:C:T	T	1.89511794582572e-5
chr5:83955007:C:T	T	6.41376382491351e-6
chr5:83960896:T:G	G	4.06594086375372e-5
chr5:83968037:C:T	T	-3.95391572635186e-5
chr5:83970326:G:T	T	-1.97832836860405e-5
chr5:83973332:A:G	G	-6.84837341255838e-6
chr5:83988905:G:A	A	-8.77120799203185e-6
chr5:83993323:C:T	T	-1.76607370552387e-5
chr5:84008002:C:T	T	1.02101536778165e-5
chr5:84010111:C:T	T	-3.94542904776835e-6
chr5:84010373:A:G	G	-2.06956941026533e-5
chr5:84011262:C:T	T	-9.42146402553293e-6
chr5:84013106:C:A	A	5.26607002195675e-6
chr5:84022223:T:G	G	-1.19027167211637e-5
chr5:84023794:G:A	A	-4.102891365346e-5
chr5:84033191:C:T	T	1.60420401910733e-5
chr5:84039129:G:T	T	1.11998587889288e-4
chr5:84044717:C:T	T	-7.5890544077122e-6
chr5:84062026:T:C	C	-3.12820215273618e-5
chr5:84064701:C:T	T	1.98836902562043e-5
chr5:84080563:T:G	G	3.17898937648274e-5
chr5:84082129:T:C	C	-5.3576264035027e-5
chr5:84082705:G:A	A	-6.65049561516766e-6
chr5:84083988:T:G	G	-1.67751533825164e-5
chr5:84086822:T:G	G	5.6272518310501e-6
chr5:84088822:C:T	T	-1.71110653572233e-5
chr5:84089272:A:G	G	-5.53260070675342e-6
chr5:84089332:C:T	T	1.05519616364008e-5
chr5:84094443:A:C	C	-4.09304642350114e-5
chr5:84110226:G:A	A	-1.74440370404921e-5
chr5:84112918:T:G	G	-3.92887971850527e-5
chr5:84114966:A:G	G	1.21409894213956e-6
chr5:84124589:T:G	G	-3.71885247476289e-6
chr5:84133342:T:G	G	-8.73477127067653e-6
chr5:84137269:G:A	A	2.53094605069148e-5
chr5:84139258:A:C	C	4.58713741138548e-6
chr5:84147314:G:A	A	-2.83859831780037e-5
chr5:84151433:A:C	C	-2.87024025953975e-5
chr5:84157511:G:A	A	-2.9209730548372e-5
chr5:84163291:C:T	T	-3.24642310203016e-5
chr5:84171919:A:G	G	6.74453948288671e-5
chr5:84173870:A:C	C	-2.34287231013353e-5
chr5:84175168:G:A	A	-2.09506877179498e-5
chr5:84180051:G:A	A	3.07717936308838e-5
chr5:84181395:C:T	T	-4.60725830501544e-6
chr5:84182479:C:A	A	-1.28868559188645e-7
chr5:84194362:C:T	T	2.07221073898043e-5
chr5:84201768:C:T	T	3.1015118578813e-6
chr5:84203825:T:C	C	3.08692683488279e-5
chr5:84210222:A:G	G	9.59138799196911e-6
chr5:84213328:T:C	C	-9.50298433904195e-6
chr5:84215079:T:C	C	8.37088958678105e-6
chr5:84215802:T:C	C	2.3029994281332e-6
chr5:84217269:T:C	C	2.74440898102965e-6
chr5:84218149:T:C	C	-5.00934304975467e-7
chr5:84220330:T:C	C	-4.5903467713906e-6
chr5:84228345:C:T	T	1.47557484852492e-5
chr5:84232044:T:C	C	8.13565194405777e-6
chr5:84240769:C:T	T	1.35743964056703e-5
chr5:84240939:A:G	G	2.58656155941473e-5
chr5:84249952:G:T	T	2.06081809758057e-5
chr5:84252578:T:C	C	-1.56223186361348e-5
chr5:84255391:C:T	T	2.97579002697005e-5
chr5:84256060:A:G	G	3.03606794163184e-6
chr5:84268711:A:G	G	-1.4316101162895e-5
chr5:84283190:C:T	T	-2.92572870833314e-5
chr5:84291860:A:C	C	-1.2908866016268e-5
chr5:84295483:T:C	C	8.17711238914212e-6
chr5:84308309:G:A	A	9.44353576465312e-6
chr5:84321681:A:G	G	-3.25456401406793e-6
chr5:84328062:G:A	A	-2.56746792527641e-6
chr5:84329802:T:C	C	-3.00336134414709e-5
chr5:84336873:A:G	G	2.64077540383021e-6
chr5:84344445:T:C	C	-3.82090824397145e-5
chr5:84351959:T:C	C	-3.19230698928089e-5
chr5:84384032:C:T	T	3.58904883716587e-6
chr5:84385219:C:T	T	3.76909899231848e-6
chr5:84385347:C:T	T	1.21461476785018e-5
chr5:84390587:G:A	A	2.74358428212726e-5
chr5:84390739:C:A	A	-1.77053486002671e-5
chr5:84402499:A:G	G	-3.39268985551963e-5
chr5:84406486:A:G	G	3.06862439135008e-6
chr5:84415273:C:A	A	-1.73979829594564e-5
chr5:84429959:G:A	A	2.03468084816165e-5
chr5:84431285:A:G	G	-3.23603519958409e-5
chr5:84438344:A:G	G	-3.06058356796287e-5
chr5:84439848:C:T	T	-7.37100861535769e-6
chr5:84467796:G:A	A	-4.27967022987544e-8
chr5:84469997:A:G	G	4.36237414698317e-6
chr5:84481323:T:C	C	5.20085110228326e-5
chr5:84488299:G:T	T	-5.51296155375977e-5
chr5:84495411:G:A	A	6.78716052999998e-5
chr5:84504128:A:C	C	1.27092243533408e-6
chr5:84510192:A:C	C	-4.86043582311126e-6
chr5:84526672:T:C	C	4.22516863884132e-5
chr5:84532185:A:G	G	-1.8817563122919e-5
chr5:84540818:C:T	T	-4.51602531348921e-5
chr5:84546598:A:G	G	2.97406809557196e-5
chr5:84560582:C:T	T	2.5151862994453e-5
chr5:84561043:T:C	C	1.67166425249812e-4
chr5:84561093:A:G	G	-5.85319056710885e-5
chr5:84571926:G:T	T	-2.03299727566831e-5
chr5:84574445:T:C	C	-5.40595262960142e-5
chr5:84583324:A:G	G	-3.19566241123659e-6
chr5:84590359:T:C	C	-4.70576537818657e-6
chr5:84594788:A:G	G	7.87770012140179e-6
chr5:84598350:A:G	G	-2.8294370598035e-5
chr5:84601266:A:G	G	1.42934186469867e-5
chr5:84620080:T:C	C	-2.11746496267289e-6
chr5:84620646:C:T	T	-4.05789256577747e-6
chr5:84621215:A:G	G	-2.80044323765689e-6
chr5:84623670:C:T	T	1.10324500722122e-5
chr5:84627338:G:T	T	-5.78931739268692e-6
chr5:84630349:C:T	T	-6.72733116895597e-6
chr5:84635911:C:T	T	-4.53426641748862e-6
chr5:84636692:A:C	C	-1.23128936389755e-5
chr5:84639369:A:C	C	2.3594485643864e-4
chr5:84639824:T:C	C	-1.12239969272998e-5
chr5:84641349:C:T	T	-1.4322803655105e-5
chr5:84644701:A:G	G	-2.08620138402782e-5
chr5:84664992:C:T	T	-9.23977592857203e-6
chr5:84667431:C:T	T	6.89473070225576e-6
chr5:84674413:A:G	G	1.74740063671634e-5
chr5:84676295:A:G	G	7.65652650899319e-6
chr5:84676625:T:C	C	3.22042162748992e-5
chr5:84676685:G:A	A	-3.11013212435836e-5
chr5:84678250:G:A	A	2.79915150717381e-6
chr5:84685984:T:G	G	-1.90755782326202e-6
chr5:84687965:C:T	T	1.07450332584007e-5
chr5:84689790:G:A	A	-1.30656443480565e-5
chr5:84704336:C:T	T	3.38964910443476e-5
chr5:84707871:T:G	G	-1.45666952673143e-4
chr5:84713543:G:T	T	7.96907254648432e-5
chr5:84721377:G:A	A	-1.04043492715869e-5
chr5:84722314:A:G	G	1.43471707710788e-6
chr5:84724207:C:T	T	3.11528644066754e-5
chr5:84725995:C:T	T	1.43471707710788e-6
chr5:84758989:C:A	A	8.04342878538577e-6
chr5:84765205:T:C	C	6.24535609995935e-6
chr5:84767145:T:G	G	2.03672499930946e-5
chr5:84770504:C:T	T	-1.42673134188526e-5
chr5:84772433:C:T	T	6.4500353767498e-6
chr5:84776035:G:A	A	4.96047825643525e-6
chr5:84788958:C:T	T	-2.60211798856253e-5
chr5:84795465:C:T	T	2.67669626407232e-6
chr5:84798287:A:G	G	-6.92783186883769e-5
chr5:84798806:G:A	A	-4.48342585630237e-5
chr5:84807245:T:C	C	-0.00127269228824357
chr5:84815992:T:G	G	-2.79751712469946e-5
chr5:84816842:G:A	A	-0.00133115962322325
chr5:84820008:T:C	C	-0.0015016888293303
chr5:84820435:A:G	G	1.58276067749805e-5
chr5:84821511:A:G	G	3.85182735355565e-5
chr5:84828533:G:A	A	-0.00173241389858329
chr5:84833926:T:C	C	2.27243141761504e-5
chr5:84840735:C:T	T	5.37257558445603e-5
chr5:84840959:T:G	G	4.94461578649414e-5
chr5:84842794:T:C	C	1.0995350481585e-5
chr5:84853619:C:T	T	7.81325070123104e-6
chr5:84857021:C:T	T	-8.75157503086379e-4
chr5:84859389:T:C	C	-4.78899279471929e-6
chr5:84861350:G:A	A	-2.01849787182288e-5
chr5:84861703:C:T	T	-1.31598384371332e-5
chr5:84865035:T:C	C	4.37058881692141e-5
chr5:84865200:T:C	C	1.03643048627973e-5
chr5:84867251:G:T	T	-5.36112892753686e-5
chr5:84869725:G:A	A	2.79375941523651e-5
chr5:84871507:T:G	G	-2.89333923624229e-4
chr5:84872588:T:G	G	-3.44109812594651e-5
chr5:84873765:G:A	A	9.335291248689e-5
chr5:84874449:T:C	C	-3.73404651408581e-5
chr5:84881825:C:T	T	-1.94915337195669e-5
chr5:84881842:C:T	T	-2.20841412457481e-6
chr5:84882914:G:T	T	1.98894305452095e-5
chr5:84886276:T:C	C	-7.90626267786137e-6
chr5:84896376:C:A	A	-4.95416710997081e-5
chr5:84902599:A:G	G	1.35995433125635e-5
chr5:84906495:A:C	C	6.24812546320496e-6
chr5:84909775:G:A	A	7.52122669691846e-6
chr5:84915317:G:A	A	7.13442286742894e-6
chr5:84919525:G:T	T	3.93273518112942e-6
chr5:84938414:G:A	A	-2.10227831531342e-5
chr5:84940768:A:G	G	-4.63674703503035e-5
chr5:84944559:A:G	G	-4.80513234556076e-5
chr5:84945952:A:G	G	-2.16124072449197e-5
chr5:84946844:A:G	G	4.65103137316942e-7
chr5:84960807:T:G	G	4.11819991615569e-5
chr5:84967894:C:T	T	2.21495297371872e-5
chr5:84971832:A:G	G	9.27475190926701e-6
chr5:84974299:T:C	C	2.23975638479243e-5
chr5:84985361:A:G	G	2.13897438802792e-5
chr5:84992533:G:A	A	-9.04295100685981e-5
chr5:84993375:G:A	A	4.48624905696602e-6
chr5:84996098:A:G	G	3.30614128550189e-5
chr5:85011389:A:C	C	-1.26181146005347e-4
chr5:85011661:G:A	A	4.6828984575659e-5
chr5:85011875:G:A	A	2.09670952398593e-5
chr5:85026046:G:A	A	1.16980396359615e-5
chr5:85027142:G:A	A	1.5574745670565e-5
chr5:85033826:C:T	T	1.3756229512401e-5
chr5:85043904:T:C	C	-1.35416964676907e-5
chr5:85054464:T:G	G	2.374141631507e-5
chr5:85056300:C:T	T	6.83525325027509e-6
chr5:85066449:G:A	A	1.95730290619486e-5
chr5:85067821:G:A	A	-9.59315341481063e-5
chr5:85076190:T:C	C	-9.30516231754267e-6
chr5:85077782:G:T	T	1.384226412395e-4
chr5:85094176:G:A	A	5.00652671408848e-6
chr5:85104105:C:T	T	6.07209702723301e-5
chr5:85104558:A:C	C	-2.90853713109253e-6
chr5:85104650:G:A	A	-1.14590800540507e-5
chr5:85104758:A:G	G	2.5572649718911e-5
chr5:85106183:C:T	T	1.02042167029377e-5
chr5:85110915:G:T	T	-4.09747831170473e-6
chr5:85113413:A:G	G	-1.17748447569364e-6
chr5:85115519:T:G	G	-1.29434632396451e-5
chr5:85117883:C:T	T	8.58457169910477e-5
chr5:85119003:A:C	C	4.32981044754174e-6
chr5:85121867:A:G	G	3.72931156274413e-6
chr5:85124590:T:C	C	-1.71274910067405e-4
chr5:85133870:T:C	C	-6.00918061257862e-6
chr5:85135860:G:T	T	4.38070676705184e-5
chr5:85148824:A:G	G	2.00269952947435e-5
chr5:85152050:G:A	A	-1.72428795381781e-5
chr5:85156289:A:C	C	1.23007456801969e-5
chr5:85162286:T:C	C	1.40525717336158e-6
chr5:85172039:A:C	C	3.5153680654774e-5
chr5:85172791:A:C	C	1.56639197522967e-5
chr5:85173377:C:T	T	-2.28132834165106e-5
chr5:85183180:A:C	C	5.74388221218144e-6
chr5:85184490:G:A	A	-7.55771090379488e-6
chr5:85187156:G:A	A	-6.81124220165013e-6
chr5:85207140:T:C	C	-2.94941574518925e-5
chr5:85210850:C:T	T	8.19491764924456e-6
chr5:85217463:T:G	G	-3.05939792791122e-5
chr5:85217660:T:G	G	-1.92706049976467e-6
chr5:85220596:T:C	C	-1.12366976037996e-6
chr5:85224893:G:A	A	-3.14550924777799e-5
chr5:85225857:G:T	T	1.18276419459309e-5
chr5:85235316:T:C	C	8.57296317568915e-7
chr5:85237936:G:T	T	4.58836471291634e-5
chr5:85242450:T:C	C	3.90092300948174e-5
chr5:85248046:G:A	A	3.74535690823792e-7
chr5:85254453:G:T	T	3.01741433626699e-7
chr5:85254456:A:G	G	3.01741433626699e-7
chr5:85262023:C:T	T	-1.11475367434565e-5
chr5:85266782:G:T	T	-8.4290952502911e-7
chr5:85270103:T:G	G	-5.76033957410896e-6
chr5:85272235:G:A	A	-1.49826169541752e-5
chr5:85272769:C:T	T	8.36767986976242e-5
chr5:85275912:T:C	C	-1.56954535622715e-5
chr5:85281944:C:T	T	-6.72184600944061e-6
chr5:85283684:C:T	T	2.54233891959046e-5
chr5:85303844:T:C	C	1.49625672819762e-5
chr5:85310710:T:C	C	1.0620233497361e-5
chr5:85314166:G:T	T	8.39030088699634e-6
chr5:85316436:A:G	G	3.90971187199711e-6
chr5:85319281:A:C	C	-4.739721338031e-6
chr5:85321658:C:T	T	-2.0978509619812e-7
chr5:85323123:C:T	T	1.28911332990425e-5
chr5:85325497:A:G	G	1.68280508464297e-5
chr5:85331207:A:C	C	1.65179906871814e-6
chr5:85331794:C:T	T	-6.57723329958893e-8
chr5:85332648:C:T	T	7.29434113035805e-6
chr5:85333537:G:T	T	1.86691918827843e-5
chr5:85334140:C:A	A	4.85676016719653e-6
chr5:85339879:A:G	G	1.24331755648368e-5
chr5:85354068:T:G	G	1.28178587242467e-5
chr5:85355588:C:T	T	4.07426266454988e-5
chr5:85361093:T:C	C	-8.96660965042355e-7
chr5:85371088:T:C	C	-7.33513830169019e-6
chr5:85382055:T:C	C	5.63899033380015e-5
chr5:85384193:T:C	C	-2.01244702938592e-5
chr5:85401010:G:T	T	3.26209012982355e-5
chr5:85405845:C:T	T	4.8483405811302e-6
chr5:85406059:T:C	C	-1.23369704576862e-7
chr5:85407263:T:C	C	8.32760320934071e-6
chr5:85417138:C:A	A	-2.77491852271125e-7
chr5:85429534:G:A	A	6.1672075552518e-6
chr5:85445289:T:C	C	-3.72081272981441e-5
chr5:85449003:C:T	T	2.16600581340118e-5
chr5:85477791:T:C	C	2.25122168657548e-5
chr5:85490931:C:T	T	2.36504647141765e-6
chr5:85494980:G:A	A	-2.37564245274563e-5
chr5:85506867:G:A	A	-1.95897479829025e-5
chr5:85515589:C:T	T	-3.98657362486645e-5
chr5:85522372:T:G	G	1.56600415950477e-5
chr5:85522497:T:C	C	9.90702432118309e-6
chr5:85538857:C:T	T	-1.9940955739126e-6
chr5:85556396:G:A	A	-1.23155074610839e-5
chr5:85562418:A:G	G	7.69731524179036e-5
chr5:85572629:T:C	C	-1.40197961683537e-5
chr5:85574665:T:C	C	-2.28401854333179e-5
chr5:85577189:T:C	C	-6.71049992494273e-6
chr5:85578005:C:T	T	-5.29613472228504e-6
chr5:85578724:T:C	C	-2.2856741550893e-6
chr5:85580810:G:A	A	-2.70734240058798e-6
chr5:85590186:G:T	T	-1.45830085635779e-5
chr5:85591025:T:C	C	-1.46541312327405e-5
chr5:85601287:A:G	G	-3.44200923327021e-6
chr5:85604143:C:T	T	8.52536512818708e-6
chr5:85604748:G:T	T	-5.52372076968998e-6
chr5:85621326:A:G	G	5.83249143778525e-5
chr5:85625895:C:A	A	1.67676026037835e-5
chr5:85628586:A:G	G	-8.15579769392752e-5
chr5:85645206:A:G	G	1.65479394713945e-5
chr5:85648440:A:G	G	-1.82434885545998e-5
chr5:85656972:T:G	G	4.11267620526043e-5
chr5:85673325:C:A	A	-1.06997380561143e-5
chr5:85687594:A:G	G	6.25238685298448e-6
chr5:85689176:T:C	C	-6.54410433839654e-6
chr5:85699213:T:C	C	-6.58538144747711e-6
chr5:85744831:G:T	T	-6.79173585687999e-6
chr5:85750379:T:G	G	2.09523914093388e-5
chr5:85751068:A:G	G	-3.17124005673397e-5
chr5:85752075:G:A	A	9.50186573050043e-5
chr5:85753534:A:G	G	-6.94320318136065e-6
chr5:85754236:C:T	T	-3.05571243060499e-5
chr5:85755593:C:T	T	-3.23789180470256e-5
chr5:85757098:A:G	G	9.41084802249156e-5
chr5:85780480:C:T	T	7.76442971231114e-5
chr5:85787071:C:T	T	1.28539169165131e-6
chr5:85788863:A:G	G	-1.04717613243137e-5
chr5:85797753:G:A	A	-9.83612018634692e-6
chr5:85798513:T:C	C	-4.36086940921796e-5
chr5:85798929:G:A	A	-1.7335902438645e-5
chr5:85806680:G:A	A	5.21109557317069e-5
chr5:85820972:C:T	T	-2.47834606243406e-5
chr5:85821775:C:T	T	4.4198858092851e-5
chr5:85825681:T:C	C	-2.70619197233207e-5
chr5:85825689:G:A	A	-2.70619197233207e-5
chr5:85831778:T:C	C	4.56644149478339e-5
chr5:85836817:T:C	C	-1.40295856353504e-5
chr5:85839086:A:G	G	2.34826181660641e-5
chr5:85841500:T:C	C	1.14859929887804e-5
chr5:85843159:A:G	G	1.8700879742693e-5
chr5:85844148:A:C	C	-4.178305734051e-6
chr5:85849397:A:G	G	-1.03498219033342e-6
chr5:85868996:G:A	A	-1.75480837503416e-5
chr5:85872406:G:T	T	3.62138862558922e-5
chr5:85889532:A:C	C	9.0488760264832e-7
chr5:85897253:T:G	G	2.27276499318462e-5
chr5:85898984:C:T	T	-5.22604233062426e-7
chr5:85901846:C:T	T	7.422720117484e-6
chr5:85904953:A:C	C	5.87219448986792e-6
chr5:85916095:G:T	T	-2.0434302877523e-5
chr5:85922051:T:C	C	-4.59122456648931e-6
chr5:85925136:A:G	G	-2.17002187198608e-5
chr5:85928530:T:C	C	-8.75479286277199e-6
chr5:85930349:T:C	C	-8.54591052463799e-6
chr5:85931271:T:C	C	-2.29960781823022e-6
chr5:85934124:G:A	A	6.2983570163186e-5
chr5:85935629:A:G	G	-6.07648587836691e-6
chr5:85942022:T:G	G	-3.49066503883705e-6
chr5:85954003:T:C	C	2.13474970111796e-6
chr5:85954727:G:A	A	-6.85966247573517e-6
chr5:85955425:C:A	A	-3.87802614255008e-6
chr5:85964389:T:C	C	3.37146101300604e-6
chr5:85968185:A:G	G	3.6402506463375e-6
chr5:85977466:A:C	C	-6.44491909998667e-6
chr5:85979677:A:G	G	2.74335163896933e-5
chr5:85980031:G:A	A	-1.84239150129836e-5
chr5:86003451:C:A	A	-2.56840472780986e-6
chr5:86011658:G:T	T	7.4672803552686e-6
chr5:86012959:G:T	T	2.65341210420699e-7
chr5:86018229:T:C	C	-1.18225632228188e-5
chr5:86019682:A:G	G	-1.41895964836476e-5
chr5:86025315:G:A	A	1.15240465909519e-5
chr5:86025943:A:G	G	-7.6190939575348e-6
chr5:86034708:T:C	C	-1.48884710108232e-5
chr5:86040132:C:T	T	-1.7225994740489e-5
chr5:86058321:C:A	A	-1.1577423364527e-5
chr5:86067215:T:C	C	-9.14977165494302e-6
chr5:86076687:G:A	A	2.99604626745943e-5
chr5:86091359:G:T	T	1.91989320403157e-5
chr5:86091618:C:T	T	9.10252264115499e-6
chr5:86091634:C:A	A	-8.04986011972877e-6
chr5:86092932:T:C	C	-4.34403977648088e-7
chr5:86093536:A:G	G	4.8666217630762e-6
chr5:86096518:G:T	T	-1.91888855159359e-7
chr5:86096576:G:A	A	-2.6477206381735e-5
chr5:86098814:C:T	T	-2.8707500915408e-5
chr5:86102147:T:C	C	-1.78946464935764e-5
chr5:86102740:G:A	A	-5.2812067609159e-6
chr5:86112808:C:T	T	-3.2189940668482e-7
chr5:86115363:G:A	A	-1.24272700113499e-5
chr5:86117328:C:T	T	-1.71579112759194e-5
chr5:86133866:C:T	T	-4.73690832901471e-6
chr5:86137487:T:C	C	1.97012518233366e-5
chr5:86138741:C:T	T	1.0356943812045e-6
chr5:86139558:G:A	A	1.37171148653752e-5
chr5:86144459:G:T	T	-3.01628098051952e-6
chr5:86152786:A:G	G	1.56674850885663e-6
chr5:86162946:C:A	A	-4.02240509029954e-6
chr5:86163065:G:T	T	1.96066738771711e-5
chr5:86170322:A:G	G	1.56958165549253e-5
chr5:86172152:A:G	G	1.96613282308745e-5
chr5:86193117:A:G	G	-1.45523064912839e-5
chr5:86199629:C:T	T	9.0696785589218e-6
chr5:86201427:C:A	A	-1.01910584983183e-5
chr5:86212346:T:C	C	4.13580698850181e-6
chr5:86218495:C:T	T	8.95761834867084e-6
chr5:86225943:G:A	A	-1.6052027430999e-5
chr5:86228111:C:T	T	-5.80535810092802e-6
chr5:86236644:A:G	G	-5.67987434649401e-6
chr5:86241895:G:A	A	-2.55020223452259e-6
chr5:86245953:T:C	C	-7.87212133504155e-6
chr5:86253706:A:G	G	-9.29795367681462e-7
chr5:86256044:T:C	C	1.08099853140059e-4
chr5:86280256:C:A	A	-2.60905495521329e-5
chr5:86300508:G:T	T	-2.2000358401497e-6
chr5:86309675:T:C	C	-9.11399352582842e-6
chr5:86315017:T:C	C	3.7813770165025e-5
chr5:86315582:A:G	G	-1.9440530180374e-5
chr5:86322803:T:C	C	2.89189569732892e-5
chr5:86327166:G:A	A	1.83266870433845e-5
chr5:86328599:C:T	T	6.13240923325024e-6
chr5:86342116:G:A	A	2.44708632291359e-5
chr5:86343148:T:G	G	-3.93060899183663e-6
chr5:86345961:C:T	T	8.83895470999914e-6
chr5:86347565:C:T	T	-1.72167910788236e-4
chr5:86351684:G:A	A	1.4436609897891e-5
chr5:86354588:C:A	A	-4.69911316080002e-6
chr5:86355216:A:G	G	-4.07138900821584e-6
chr5:86392972:T:C	C	6.06640814268566e-6
chr5:86397372:T:C	C	1.18343766661254e-5
chr5:86397704:A:C	C	-4.76737504275487e-5
chr5:86411522:G:A	A	3.1601377872431e-5
chr5:86431291:G:A	A	3.31919915760472e-5
chr5:86437094:C:T	T	-5.48758023157532e-5
chr5:86438224:T:C	C	-3.35810791146068e-5
chr5:86442644:T:C	C	-6.183003186569e-5
chr5:86480297:T:C	C	-4.2240730087831e-5
chr5:86493748:T:C	C	2.93183720778718e-5
chr5:86507241:G:A	A	1.23492137208554e-5
chr5:86543761:G:A	A	5.55884829119667e-5
chr5:86559810:G:T	T	-3.60805429640543e-5
chr5:86564175:G:A	A	-1.75096567441011e-5
chr5:86572487:C:T	T	2.78320181510077e-5
chr5:86629366:G:A	A	-1.84398501996788e-5
chr5:86638751:C:T	T	-2.72986247121863e-5
chr5:86646927:T:C	C	1.18626423297564e-5
chr5:86647738:G:A	A	5.71672270395495e-5
chr5:86649537:A:G	G	-4.85642334845621e-6
chr5:86652944:G:A	A	-1.11957686145998e-6
chr5:86658113:G:A	A	-2.28841286465083e-5
chr5:86664380:G:A	A	-2.83939328880414e-5
chr5:86666021:T:G	G	-2.61189766319726e-6
chr5:86666428:A:G	G	3.12087086214513e-5
chr5:86668548:T:C	C	-4.14675874445574e-5
chr5:86680083:G:A	A	3.35657455059326e-5
chr5:86682122:T:C	C	2.32665114798985e-5
chr5:86698930:G:A	A	2.36290987339191e-5
chr5:86699159:C:T	T	-2.13990699614268e-4
chr5:86716436:A:C	C	-5.02857187027766e-5
chr5:86716951:G:A	A	-6.99075718403846e-5
chr5:86741213:C:T	T	5.34230983544424e-5
chr5:86743529:C:A	A	-2.30934077616745e-5
chr5:86744908:G:A	A	1.11014699671312e-5
chr5:86745513:T:C	C	4.45165410240843e-5
chr5:86746470:T:C	C	6.818831721659e-6
chr5:86748816:G:A	A	6.91663094041582e-6
chr5:86751580:C:T	T	2.93606632963055e-5
chr5:86760359:C:T	T	-8.46615340203918e-7
chr5:86762467:A:G	G	2.39831145526487e-5
chr5:86763582:C:T	T	1.95236347558632e-5
chr5:86765966:C:T	T	-1.53258154508462e-6
chr5:86782843:G:A	A	-1.35662070279037e-5
chr5:86788489:A:G	G	-4.35568589256271e-6
chr5:86791814:T:C	C	-3.24128759172338e-6
chr5:86798133:A:C	C	-4.96236118771409e-6
chr5:86798616:T:C	C	-2.74379953303175e-6
chr5:86800140:T:C	C	-3.17613897244403e-6
chr5:86813830:T:C	C	1.59685662504651e-6
chr5:86817302:A:G	G	2.68700108626175e-5
chr5:86817882:A:G	G	1.16267579648617e-6
chr5:86818218:T:C	C	3.51170366538134e-6
chr5:86828875:C:T	T	6.79563835522828e-6
chr5:86833848:G:T	T	-8.40858405386673e-6
chr5:86839031:T:G	G	-4.32994421709336e-6
chr5:86839765:G:A	A	1.13076919086448e-5
chr5:86845611:T:C	C	4.08550152465386e-6
chr5:86852464:A:G	G	-7.13702674627369e-7
chr5:86855803:T:G	G	-6.06309899656164e-6
chr5:86857133:T:C	C	-1.10360505059522e-5
chr5:86858140:G:A	A	1.85863806628428e-5
chr5:86867154:A:G	G	9.65141397243925e-6
chr5:86874246:G:A	A	1.55240805397083e-5
chr5:86882651:C:A	A	6.48783377632457e-6
chr5:86883191:A:C	C	-4.2108466068834e-5
chr5:86891499:T:C	C	-3.23491932107827e-5
chr5:86899832:C:T	T	9.98044632738989e-6
chr5:86900415:T:G	G	-1.59492798579348e-5
chr5:86915029:T:C	C	3.36853718109716e-5
chr5:86926582:C:T	T	3.73771376413222e-5
chr5:86927378:T:C	C	3.9106391930095e-5
chr5:86935027:A:G	G	-7.92882425917856e-5
chr5:86952043:A:G	G	4.03841041336421e-6
chr5:86967963:A:G	G	7.08603183981567e-6
chr5:86975801:T:C	C	-2.72874329200291e-5
chr5:86978559:A:C	C	1.24395441878655e-5
chr5:86979999:C:T	T	-1.02050476760856e-5
chr5:86982931:A:G	G	1.42173946073511e-5
chr5:86986612:A:G	G	1.43347378043537e-5
chr5:86990189:T:C	C	4.57300787004283e-5
chr5:86990609:C:T	T	-2.79136271244002e-5
chr5:87062128:A:C	C	-1.12947310813247e-5
chr5:87062892:T:G	G	-1.10359289625583e-6
chr5:87074513:T:C	C	9.74586306656168e-6
chr5:87097268:A:C	C	1.08924428916752e-4
chr5:87106836:G:A	A	-5.23580421363642e-6
chr5:87121902:G:A	A	-3.01467477044414e-5
chr5:87123547:C:T	T	-8.87071411283823e-6
chr5:87128859:C:T	T	1.60377253845081e-5
chr5:87136800:T:C	C	2.40049731906799e-5
chr5:87155370:C:T	T	1.09601019196188e-5
chr5:87155659:A:G	G	-6.2092288601971e-6
chr5:87159691:G:A	A	-2.12624017049037e-5
chr5:87164722:G:A	A	1.18983963135071e-5
chr5:87167249:T:C	C	-5.86951600116263e-5
chr5:87168367:C:T	T	4.14920822727855e-6
chr5:87168783:T:C	C	2.70627704168278e-5
chr5:87169205:A:G	G	9.80085499060126e-5
chr5:87172196:G:T	T	-7.51591040660242e-6
chr5:87189513:T:C	C	1.00436574173215e-5
chr5:87190282:G:A	A	1.57241650689883e-6
chr5:87191571:G:T	T	2.81025679856762e-5
chr5:87195336:G:A	A	5.40012372182864e-6
chr5:87197169:A:C	C	-2.29132087792849e-5
chr5:87197872:G:A	A	1.59960700496772e-5
chr5:87206640:C:T	T	-1.41548565061004e-5
chr5:87218704:T:G	G	4.58573605425952e-5
chr5:87220540:G:A	A	-1.65615719856703e-5
chr5:87222426:A:G	G	1.03436030810828e-5
chr5:87226753:G:A	A	8.44157132651395e-6
chr5:87244491:A:C	C	2.37161515565745e-5
chr5:87249598:A:G	G	-3.31590030848446e-5
chr5:87253654:G:A	A	4.11868150336571e-5
chr5:87288187:T:C	C	4.35834948182453e-5
chr5:87333074:G:A	A	5.37985052980137e-6
chr5:87340125:A:C	C	9.01676167101035e-6
chr5:87369281:G:T	T	-3.61615892054731e-6
chr5:87399457:A:G	G	6.29711576610339e-6
chr5:87408088:T:C	C	-1.67048236327976e-5
chr5:87419430:C:T	T	3.94119048700961e-5
chr5:87442527:A:G	G	-2.98132953939683e-6
chr5:87501682:T:C	C	9.65191199487555e-6
chr5:87540774:A:G	G	-1.22205862268839e-4
chr5:87546351:G:A	A	-1.58321924892244e-7
chr5:87548856:T:G	G	3.33252968944576e-6
chr5:87556955:A:G	G	1.34122770032382e-7
chr5:87580642:C:T	T	8.46392965149657e-6
chr5:87599858:A:C	C	1.8936282515916e-5
chr5:87609246:A:G	G	2.11640611925894e-5
chr5:87614971:G:T	T	2.46465262625961e-5
chr5:87624067:G:A	A	8.48032135319166e-6
chr5:87635585:C:A	A	4.59833982725797e-5
chr5:87636415:A:G	G	7.68397534354424e-6
chr5:87644520:G:A	A	-4.33296469465234e-5
chr5:87648368:C:T	T	1.86990935015879e-5
chr5:87660303:A:C	C	-8.79631149482304e-6
chr5:87727169:T:C	C	1.20644156082934e-5
chr5:87729327:C:T	T	-6.17753317620943e-6
chr5:87736780:C:T	T	2.20760177440012e-6
chr5:87738535:G:A	A	-4.43440652065862e-6
chr5:87746206:G:A	A	5.76263255271158e-6
chr5:87751599:C:A	A	9.5811601668643e-7
chr5:87754384:C:T	T	7.43380757544938e-6
chr5:87763995:T:C	C	5.7318562848575e-6
chr5:87775212:T:C	C	-5.40390141133766e-5
chr5:87777144:C:A	A	8.29439595048969e-6
chr5:87790559:G:A	A	4.93930191961257e-6
chr5:87794371:C:T	T	8.85055969477071e-5
chr5:87802047:T:C	C	-2.61325118482281e-4
chr5:87802214:C:T	T	-1.0813098602478e-5
chr5:87802373:T:C	C	-7.05692075157333e-5
chr5:87803302:T:C	C	1.71683170678397e-5
chr5:87804078:C:T	T	-3.00961165199157e-5
chr5:87814241:C:T	T	-6.3319968490477e-6
chr5:87826501:G:A	A	8.45393106677536e-6
chr5:87826881:G:T	T	2.58962837674536e-5
chr5:87839255:T:G	G	-6.43308923225812e-6
chr5:87847666:T:C	C	9.53903913314584e-5
chr5:87887528:G:T	T	2.49259539585995e-5
chr5:87887616:T:C	C	4.08149020778419e-5
chr5:87963753:A:G	G	-2.13319162314408e-4
chr5:87966349:C:A	A	8.79475830255983e-6
chr5:88018041:A:C	C	-7.58776061739837e-7
chr5:88025456:G:T	T	-2.19124707859747e-5
chr5:88095584:A:G	G	7.94107563948162e-6
chr5:88101382:T:C	C	3.39791808013624e-5
chr5:88106285:G:A	A	1.77395498921122e-5
chr5:88126737:C:T	T	2.15347163037845e-5
chr5:88127596:C:T	T	2.19926778132374e-5
chr5:88135847:C:T	T	-2.16539722740301e-5
chr5:88147513:G:A	A	-2.66778848511665e-4
chr5:88167661:A:G	G	-6.58789881878823e-5
chr5:88174423:G:T	T	-1.91089617878732e-5
chr5:88195091:T:C	C	-1.0215066210348e-6
chr5:88199687:G:A	A	-2.04078685380369e-5
chr5:88201795:T:C	C	-1.0723392764768e-5
chr5:88207570:C:T	T	-4.10452781757738e-5
chr5:88210806:G:A	A	-2.47038378917093e-5
chr5:88217958:C:T	T	-6.82076978107634e-6
chr5:88218187:G:T	T	7.89059526608539e-6
chr5:88234436:A:C	C	-8.25119699302084e-6
chr5:88244393:T:C	C	-1.86972841172509e-5
chr5:88245670:T:G	G	5.78110239405205e-5
chr5:88259575:C:T	T	-2.30494790686266e-4
chr5:88286970:G:A	A	-5.02847107619823e-5
chr5:88289850:A:G	G	-3.38821344563576e-5
chr5:88302611:T:C	C	3.02811988471396e-5
chr5:88367793:C:T	T	-1.44776584388638e-6
chr5:88380145:A:C	C	1.47946098334304e-5
chr5:88395410:T:C	C	-2.71500880324524e-5
chr5:88401026:G:A	A	2.50860327339114e-6
chr5:88417096:G:A	A	2.42174821881268e-6
chr5:88456324:C:T	T	1.73867227117712e-4
chr5:88461101:C:T	T	-6.74939124334804e-7
chr5:88500060:T:G	G	3.25481674122885e-5
chr5:88505456:G:T	T	2.29143561777412e-4
chr5:88506327:C:T	T	-8.91836002962018e-6
chr5:88513443:G:T	T	1.73506377511382e-5
chr5:88531039:C:T	T	7.67036850126844e-5
chr5:88531043:A:G	G	7.72280300084159e-5
chr5:88535916:C:T	T	7.66849696416047e-5
chr5:88536309:C:A	A	8.12725484991007e-5
chr5:88544870:G:A	A	7.43786697675066e-6
chr5:88551768:T:G	G	-1.4070704162913e-5
chr5:88559585:T:C	C	1.11643236522879e-4
chr5:88561884:C:T	T	2.76664803481232e-6
chr5:88563765:G:A	A	-7.34938296341666e-5
chr5:88565028:C:T	T	6.77541255785323e-5
chr5:88572347:C:A	A	-5.58843506553208e-5
chr5:88573575:T:C	C	6.77541255785323e-5
chr5:88574614:A:G	G	-1.60726543947429e-5
chr5:88583650:A:C	C	-1.66569626721584e-6
chr5:88605345:G:A	A	-2.38642961651887e-5
chr5:88654472:G:A	A	1.8776572159033e-5
chr5:88664974:C:T	T	-5.84319747626816e-5
chr5:88667943:A:G	G	3.78346225628281e-6
chr5:88672508:C:T	T	1.20074323885697e-4
chr5:88678865:G:T	T	-7.19990520834472e-5
chr5:88687164:C:A	A	-1.34212141191729e-5
chr5:88692240:C:T	T	-3.92967971787127e-7
chr5:88692916:A:G	G	6.68753399842925e-6
chr5:88697381:A:G	G	2.71151411055379e-5
chr5:88710010:T:C	C	4.77531008585227e-5
chr5:88712631:C:T	T	3.15963671673467e-5
chr5:88733810:C:T	T	3.86868770080006e-5
chr5:88768123:G:A	A	-1.50319588089831e-5
chr5:88783193:G:T	T	1.55673402059992e-5
chr5:88787636:T:C	C	-4.12976748592207e-5
chr5:88799968:C:T	T	-2.41702867087794e-6
chr5:88804443:A:C	C	4.43997645937889e-5
chr5:88808543:A:G	G	-1.91763067080899e-5
chr5:88814546:C:T	T	-3.44862210162253e-6
chr5:88818659:T:C	C	-2.65601561850638e-6
chr5:88824509:C:T	T	-9.71163091018174e-6
chr5:88842914:C:T	T	-2.50907193794763e-5
chr5:88852072:A:G	G	-2.65761797834883e-5
chr5:88852122:C:T	T	-2.65761797834883e-5
chr5:88861735:T:C	C	9.4426939414519e-6
chr5:88864381:A:C	C	-2.65761797834883e-5
chr5:88884839:A:G	G	4.4417096378435e-5
chr5:88886109:T:G	G	-3.63999412222815e-5
chr5:88887834:A:G	G	-6.09836257349501e-6
chr5:88888186:T:C	C	-6.13717618434109e-6
chr5:88900186:A:G	G	-2.99986881201452e-6
chr5:88912901:T:C	C	-1.69135634650075e-5
chr5:88913904:T:G	G	2.36062867795583e-5
chr5:88924147:A:G	G	-9.14429292608067e-6
chr5:88930605:A:G	G	-4.95374486389019e-5
chr5:88951417:A:G	G	-3.71329723574281e-6
chr5:88952913:A:C	C	-1.43838867865804e-5
chr5:88974240:A:C	C	-1.51412564255348e-5
chr5:89001177:C:A	A	3.18340762471251e-6
chr5:89012960:A:G	G	1.57256291877427e-5
chr5:89036327:G:T	T	5.48593785149248e-6
chr5:89042972:G:A	A	-3.39426249632678e-6
chr5:89051912:A:C	C	1.16550946473737e-5
chr5:89067701:C:T	T	-2.23031142836081e-5
chr5:89096824:A:G	G	1.44202325243744e-5
chr5:89100803:T:C	C	-3.8876982919333e-5
chr5:89104363:T:C	C	-1.4548135541264e-6
chr5:89120537:C:T	T	4.13499833399309e-6
chr5:89132125:G:T	T	1.28935343696424e-5
chr5:89133260:T:C	C	-6.22262750448243e-6
chr5:89135257:C:A	A	6.62824042745684e-6
chr5:89144618:G:A	A	-3.03089581648599e-5
chr5:89177511:C:T	T	-2.8117406595412e-6
chr5:89191617:C:A	A	2.32950572506744e-5
chr5:89209219:G:A	A	1.42457423407164e-5
chr5:89230414:C:T	T	-7.40134215025955e-5
chr5:89285144:T:C	C	7.49527058995804e-5
chr5:89296118:C:A	A	6.22309859635712e-5
chr5:89299221:T:C	C	-3.7976648366153e-5
chr5:89305458:T:G	G	-2.9372224269485e-6
chr5:89311771:C:T	T	-8.34767155370545e-7
chr5:89319890:A:G	G	-1.68069807932233e-5
chr5:89327555:A:G	G	-6.69889195260119e-5
chr5:89341189:G:T	T	-4.05117808794603e-6
chr5:89344313:T:C	C	1.53684410583311e-6
chr5:89392546:C:T	T	4.94043526371437e-5
chr5:89401059:T:C	C	1.2077321812383e-5
chr5:89414702:G:A	A	4.13694549629066e-6
chr5:89421141:C:A	A	-4.91362461981172e-6
chr5:89429231:G:A	A	8.09587303760997e-6
chr5:89430520:C:T	T	8.3046970051443e-7
chr5:89447728:G:A	A	6.90819300261622e-6
chr5:89451480:C:T	T	-6.87458027451422e-5
chr5:89454486:A:C	C	7.30915673395882e-5
chr5:89455770:A:G	G	2.4026192753411e-5
chr5:89456767:G:A	A	-9.8655555873521e-6
chr5:89466585:T:C	C	3.36236684387426e-5
chr5:89471423:G:A	A	9.56781907855141e-6
chr5:89481720:A:G	G	1.71784055730979e-5
chr5:89483031:G:A	A	-4.12140973606796e-4
chr5:89483044:T:C	C	6.84357620845287e-6
chr5:89486865:C:A	A	-7.24641183591502e-6
chr5:89488886:T:G	G	3.1962377959589e-5
chr5:89498955:G:T	T	8.19220983738977e-5
chr5:89503799:T:C	C	1.11171576054069e-5
chr5:89512777:A:G	G	-1.99964161547706e-6
chr5:89514491:T:C	C	1.37375024928486e-5
chr5:89514642:G:T	T	3.52278543663916e-5
chr5:89529974:C:T	T	3.92143017561993e-6
chr5:89532645:G:A	A	5.87175680860579e-6
chr5:89534058:T:C	C	-2.90231782444452e-6
chr5:89544748:A:G	G	-3.38723395917268e-5
chr5:89557032:A:G	G	-1.86364704631589e-5
chr5:89557254:C:T	T	-1.95593098931274e-5
chr5:89559953:A:G	G	9.8643748166108e-5
chr5:89565366:G:A	A	2.8454711502251e-5
chr5:89571870:C:T	T	5.04665440240311e-6
chr5:89576566:C:T	T	1.12868717614017e-6
chr5:89578256:G:A	A	4.8401202033321e-5
chr5:89579754:A:G	G	-2.20580774233461e-6
chr5:89581135:A:G	G	1.19278412503974e-5
chr5:89594621:T:C	C	5.78360299464295e-6
chr5:89597415:C:T	T	-1.67699863313246e-5
chr5:89597638:C:T	T	2.26862894139159e-5
chr5:89603683:A:G	G	-3.86833702412674e-5
chr5:89607008:A:G	G	6.3317500460559e-6
chr5:89645058:G:A	A	-5.96077315208798e-5
chr5:89648627:T:C	C	2.41707772638983e-7
chr5:89656496:C:A	A	2.72751409026385e-8
chr5:89669422:G:A	A	-2.50588890263031e-7
chr5:89675911:G:T	T	-9.87886264430891e-6
chr5:89688344:A:G	G	-1.00541395567596e-4
chr5:89693535:C:A	A	-2.16200537220448e-5
chr5:89695830:T:G	G	1.48867205736596e-4
chr5:89698251:G:A	A	6.27362895625426e-5
chr5:89700518:C:A	A	8.97107950007739e-7
chr5:89705426:A:G	G	1.65838399437624e-5
chr5:89709817:A:G	G	2.07425521581635e-5
chr5:89719719:A:G	G	1.08652532219188e-5
chr5:89725761:A:G	G	-1.58044994028049e-5
chr5:89731358:G:A	A	-3.07509063291647e-5
chr5:89732387:T:C	C	1.52126249181298e-6
chr5:89750682:T:C	C	9.40019382907952e-6
chr5:89753270:T:C	C	-8.94751089416855e-6
chr5:89755342:A:G	G	1.08807454774172e-5
chr5:89757788:G:T	T	8.65171861943601e-6
chr5:89758663:A:C	C	-3.14326684186111e-5
chr5:89761429:G:A	A	2.00273407277515e-5
chr5:89771730:C:T	T	-7.16862463536272e-6
chr5:89775917:A:G	G	-8.59135440882913e-6
chr5:89788656:T:C	C	1.20818029894064e-5
chr5:89796915:C:T	T	-2.94762732260214e-6
chr5:89799737:T:G	G	4.25411918999296e-6
chr5:89807338:T:C	C	-1.27793521434817e-6
chr5:89813933:C:T	T	-2.7174342192748e-5
chr5:89818131:G:A	A	-1.7370412788579e-5
chr5:89831007:T:C	C	1.8347092007284e-6
chr5:89833881:C:A	A	2.3817656132932e-7
chr5:89878201:T:C	C	-1.47180766785504e-5
chr5:89899244:T:C	C	9.14230168694608e-6
chr5:89911622:G:A	A	-1.41674560839822e-5
chr5:89913819:A:G	G	-6.49416790435207e-6
chr5:89948840:A:G	G	-6.00548642788455e-6
chr5:89953885:T:C	C	8.17534822973436e-6
chr5:89964240:T:C	C	-5.96502469611553e-6
chr5:89965453:C:T	T	1.04067211532076e-6
chr5:89974646:A:G	G	-3.81458457136849e-6
chr5:89993056:C:T	T	1.76482296304941e-5
chr5:90008553:G:A	A	-2.23029349535394e-5
chr5:90010571:G:A	A	1.07319010946387e-5
chr5:90018650:A:C	C	2.6271794439462e-6
chr5:90026612:C:T	T	3.95405899785499e-5
chr5:90082909:C:T	T	-5.34732707061235e-6
chr5:90116120:G:T	T	-1.25843289589659e-5
chr5:90122453:A:G	G	-9.57755164738077e-6
chr5:90123860:A:C	C	7.29063191856363e-7
chr5:90131482:C:T	T	-1.31619771030991e-5
chr5:90135594:A:C	C	3.61424839818559e-5
chr5:90138707:T:G	G	-6.28683533879484e-7
chr5:90168722:T:C	C	-6.03074594251726e-5
chr5:90169252:G:A	A	9.520412790366e-6
chr5:90169335:T:G	G	-2.21669624193062e-5
chr5:90169988:A:C	C	-2.4876745431796e-5
chr5:90186852:C:T	T	-1.57723641858607e-5
chr5:90187576:T:C	C	-8.22359875790279e-5
chr5:90189094:A:C	C	6.41341228637114e-5
chr5:90198815:T:C	C	2.36552706316615e-5
chr5:90199643:C:T	T	-6.72035471308725e-5
chr5:90228592:T:G	G	-2.01458172735208e-5
chr5:90229611:T:G	G	-7.20953562236994e-6
chr5:90231703:C:T	T	1.92121800840523e-5
chr5:90236812:A:G	G	-3.04369676671484e-5
chr5:90250292:A:G	G	-1.95882188997331e-5
chr5:90266278:T:C	C	-5.08154096413474e-5
chr5:90271089:C:T	T	-2.20028176730026e-5
chr5:90278111:T:C	C	-1.67743774432651e-5
chr5:90291033:G:T	T	-7.10548203658922e-6
chr5:90292220:T:G	G	2.77795473890447e-6
chr5:90292593:C:T	T	2.18547571244988e-4
chr5:90294995:C:T	T	-1.399468121752e-5
chr5:90326851:T:G	G	3.20001728644647e-6
chr5:90331262:T:C	C	7.61864697863623e-8
chr5:90331507:A:G	G	-1.73838841818054e-6
chr5:90331597:G:A	A	1.84676017744355e-5
chr5:90333249:C:T	T	3.5954423457908e-6
chr5:90340277:G:A	A	-2.04189567068468e-5
chr5:90346422:T:C	C	-1.63855832448786e-5
chr5:90347582:A:G	G	-1.04287179795812e-5
chr5:90347594:G:A	A	1.87236434358112e-5
chr5:90348659:T:C	C	-1.95905204443185e-5
chr5:90350020:A:C	C	1.86958253899738e-5
chr5:90356112:C:T	T	-1.28487395290159e-6
chr5:90361204:C:T	T	-3.40054287234719e-5
chr5:90391129:C:A	A	9.87202601475447e-6
chr5:90430295:G:A	A	5.23661350377814e-6
chr5:90435196:A:G	G	7.60476241019213e-6
chr5:90441370:A:C	C	2.92063221716517e-6
chr5:90452325:A:G	G	8.12936917815771e-7
chr5:90453633:C:T	T	-8.59610445247652e-6
chr5:90485128:C:A	A	6.35958494266834e-6
chr5:90485345:A:G	G	-3.74196474132499e-5
chr5:90490226:G:T	T	3.26065292997453e-5
chr5:90490949:T:C	C	-6.94392334836001e-6
chr5:90495441:A:G	G	-7.9727153942565e-6
chr5:90495541:A:G	G	2.55913641527058e-5
chr5:90503056:A:G	G	-6.18689347595635e-6
chr5:90513862:C:T	T	-1.23236475898114e-5
chr5:90514391:C:T	T	1.04063149819932e-4
chr5:90525167:T:C	C	-3.94407172477076e-5
chr5:90529218:G:A	A	-2.11684198548997e-5
chr5:90534158:T:C	C	-1.196416554602e-5
chr5:90542074:G:A	A	-2.87055834365679e-5
chr5:90551877:C:T	T	2.04801557393188e-5
chr5:90613088:C:T	T	-2.61712511691436e-5
chr5:90629159:C:A	A	-2.04786886127474e-6
chr5:90647616:A:G	G	-1.70825903089605e-5
chr5:90647754:G:T	T	-5.00778356565452e-6
chr5:90647838:A:G	G	-7.73758804586881e-6
chr5:90655295:G:A	A	1.45360667788779e-5
chr5:90656185:G:A	A	-4.51830726318121e-7
chr5:90661034:A:G	G	1.25578268023747e-5
chr5:90679268:A:G	G	-4.9435865035156e-6
chr5:90680077:C:A	A	-2.85533937724366e-5
chr5:90683701:C:T	T	-2.4733016669593e-5
chr5:90683772:G:A	A	-4.9435865035156e-6
chr5:90683881:C:T	T	1.47623607688264e-5
chr5:90685794:C:T	T	-3.42021462361735e-5
chr5:90690065:A:G	G	1.04617086887667e-5
chr5:90692687:A:G	G	1.69966061271918e-5
chr5:90693962:G:A	A	1.69966061271918e-5
chr5:90693985:A:G	G	-5.4561842723264e-6
chr5:90694332:A:G	G	4.69755786927627e-6
chr5:90694507:A:G	G	-7.03123239714699e-6
chr5:90694569:T:G	G	1.12738639234426e-4
chr5:90698244:T:G	G	1.26117621527462e-5
chr5:90703918:G:A	A	-1.15105666890921e-5
chr5:90704393:C:T	T	-1.11833358546995e-6
chr5:90705551:T:G	G	-6.66671178142548e-6
chr5:90709160:C:T	T	1.45259280736924e-4
chr5:90711032:G:A	A	8.9490734436173e-5
chr5:90711379:C:T	T	-3.54559528978624e-6
chr5:90716562:G:A	A	8.97763556582086e-6
chr5:90721054:G:A	A	-1.54942370167404e-5
chr5:90725218:T:C	C	3.20937463881963e-6
chr5:90726767:G:T	T	-1.05522012244692e-5
chr5:90728397:G:A	A	-9.4311704386378e-6
chr5:90728918:G:A	A	-1.69383246846196e-5
chr5:90729336:T:G	G	1.23145446416483e-5
chr5:90733429:G:A	A	9.54517151251747e-7
chr5:90740272:A:G	G	-5.62869001428008e-6
chr5:90745336:C:A	A	-1.03547000014448e-6
chr5:90762224:C:T	T	-9.51134175643253e-7
chr5:90773746:A:G	G	1.39263322651258e-5
chr5:90773861:T:C	C	4.61046702310394e-4
chr5:90784003:A:G	G	2.47431142479744e-5
chr5:90786695:T:C	C	-6.43813872684134e-5
chr5:90789837:T:C	C	1.22742262318714e-6
chr5:90790399:G:A	A	2.291843323028e-6
chr5:90793540:A:G	G	8.06660977542207e-5
chr5:90803294:C:T	T	1.00689253163971e-5
chr5:90807670:T:C	C	-8.89498946000651e-7
chr5:90811291:A:G	G	-6.11687185895779e-5
chr5:90823507:G:A	A	-7.29056005391563e-5
chr5:90826249:C:T	T	8.78293782922217e-6
chr5:90855357:A:C	C	1.98443137970308e-5
chr5:90861183:G:T	T	3.24198002308126e-5
chr5:90862057:C:T	T	7.25600943551844e-6
chr5:90865788:T:C	C	4.28544260105674e-5
chr5:90869679:G:T	T	3.63513900280068e-5
chr5:90871174:T:G	G	4.57246320985805e-5
chr5:90874120:A:C	C	-2.97776122173075e-5
chr5:90882129:C:T	T	-4.20402875837019e-5
chr5:90884303:A:G	G	4.62923856080423e-5
chr5:90891333:A:C	C	5.02961256140307e-5
chr5:90893069:A:G	G	3.22995811164276e-5
chr5:90907455:T:C	C	-2.70667965080312e-5
chr5:90907651:A:G	G	-2.67625467832501e-5
chr5:90914007:C:T	T	1.5299393310238e-5
chr5:90914615:A:G	G	-3.30123083666775e-6
chr5:90917433:T:C	C	-1.76573751608706e-6
chr5:90930309:G:T	T	1.95895954507294e-5
chr5:90932581:T:C	C	-1.30444783541556e-5
chr5:90932583:A:G	G	-1.31319132033377e-5
chr5:90933609:T:G	G	2.15856495135824e-5
chr5:90933990:G:A	A	2.96139041009916e-7
chr5:90940232:A:G	G	-4.58134692514439e-5
chr5:90945532:A:G	G	1.54527095423285e-5
chr5:90954083:G:A	A	1.22651402783587e-5
chr5:90955016:T:G	G	-2.76347880581729e-4
chr5:90961002:G:A	A	1.55829056239187e-5
chr5:90968046:C:T	T	4.38045501263072e-5
chr5:90980008:T:G	G	6.80149241742976e-5
chr5:90991014:C:T	T	-3.40911784334222e-6
chr5:91002051:T:G	G	5.38237303366387e-6
chr5:91002815:A:C	C	4.03588665073563e-5
chr5:91005782:A:G	G	-3.48889248091047e-5
chr5:91008760:G:T	T	1.70326711321132e-5
chr5:91011122:A:G	G	-5.48849995837841e-6
chr5:91012571:C:T	T	1.15473975459336e-4
chr5:91018424:G:A	A	-2.48843602660142e-5
chr5:91020826:C:T	T	-2.73657377316556e-6
chr5:91052970:G:A	A	-1.98368952837712e-5
chr5:91053745:A:C	C	3.10527235417172e-7
chr5:91055181:T:C	C	-3.01163108199813e-6
chr5:91065244:G:A	A	-5.80025523751987e-6
chr5:91078896:T:C	C	-6.13868481640188e-6
chr5:91089781:T:C	C	-4.58302442986393e-5
chr5:91090697:G:T	T	-1.1918881491676e-5
chr5:91093633:A:C	C	-3.47449445020247e-6
chr5:91111482:A:G	G	-3.29133515837914e-5
chr5:91113214:C:A	A	1.1604254360052e-5
chr5:91119688:A:G	G	-4.2208349046535e-5
chr5:91126003:C:T	T	4.9340877813805e-6
chr5:91126399:T:C	C	-4.47587692560607e-5
chr5:91128462:C:T	T	1.548379425024e-5
chr5:91129592:A:G	G	9.45835601374348e-6
chr5:91135782:G:A	A	-3.96518101668075e-5
chr5:91150072:A:G	G	2.66838614672503e-5
chr5:91153337:G:A	A	3.65206978604337e-6
chr5:91160106:A:C	C	2.67342070535467e-5
chr5:91165219:G:A	A	5.37885052207883e-5
chr5:91175635:T:C	C	-2.19750246493995e-5
chr5:91176393:G:A	A	2.24946919279227e-5
chr5:91184654:C:A	A	-2.69529871111585e-5
chr5:91185660:G:T	T	-4.98675029727657e-5
chr5:91188559:C:T	T	2.56033858443614e-5
chr5:91190749:G:A	A	-4.30602726928489e-5
chr5:91193546:G:A	A	-7.48697139982703e-6
chr5:91195242:G:T	T	-1.10143039341849e-5
chr5:91198258:T:G	G	1.80138204175329e-6
chr5:91201618:T:C	C	3.62172321053407e-5
chr5:91211806:T:C	C	8.02013729528883e-6
chr5:91217492:G:A	A	4.64321085035128e-5
chr5:91222497:A:G	G	-3.54135276634628e-6
chr5:91227852:T:C	C	-1.35565305431855e-5
chr5:91228288:C:T	T	-1.36636678868836e-5
chr5:91235561:T:G	G	3.12727285792647e-6
chr5:91237104:A:G	G	-7.32746096478541e-6
chr5:91240863:A:G	G	-7.22695443742915e-6
chr5:91240938:T:C	C	1.302409592167e-5
chr5:91266701:C:T	T	-7.29486240420561e-6
chr5:91277823:T:C	C	1.63904561055028e-5
chr5:91283816:A:G	G	-3.20255386553023e-5
chr5:91285111:T:C	C	-6.12692972679046e-6
chr5:91293604:A:C	C	-3.74166504868472e-5
chr5:91303368:C:A	A	1.53709820511923e-5
chr5:91304393:T:C	C	7.02303446264243e-6
chr5:91305576:G:T	T	-3.18132226958147e-5
chr5:91314576:G:A	A	-7.40725064974862e-6
chr5:91332483:A:C	C	5.65248617011848e-6
chr5:91335009:C:T	T	-1.36147978933507e-5
chr5:91340138:T:G	G	1.20852171754914e-4
chr5:91343510:G:T	T	-9.6664331205638e-5
chr5:91346502:T:C	C	1.38231800039985e-6
chr5:91358762:C:T	T	-1.09099533990474e-5
chr5:91369960:T:C	C	-5.47438949780826e-5
chr5:91381953:A:C	C	-3.6685357348964e-6
chr5:91394873:A:G	G	-1.1170965643736e-5
chr5:91401453:T:C	C	1.74577541874221e-6
chr5:91404625:G:A	A	2.41083332857481e-5
chr5:91417292:G:A	A	4.18805470788261e-6
chr5:91422191:T:G	G	-5.43654404281594e-6
chr5:91422381:C:T	T	-1.15745702224804e-5
chr5:91428781:T:C	C	-7.61641454166328e-6
chr5:91436408:C:T	T	-5.42437240311267e-6
chr5:91437273:T:C	C	-1.19872211895362e-5
chr5:91440976:T:C	C	5.92019711798923e-5
chr5:91454239:T:C	C	-8.99316355936863e-5
chr5:91455564:A:C	C	-5.59492758735884e-6
chr5:91456534:T:G	G	-9.94596464461317e-6
chr5:91481372:T:C	C	-4.54147481062449e-5
chr5:91483863:A:C	C	-4.80921274473516e-5
chr5:91493220:T:G	G	-5.84342479504129e-5
chr5:91499003:C:T	T	4.09265027145297e-5
chr5:91500167:T:C	C	-1.71346002271593e-5
chr5:91502794:C:A	A	1.66748630910448e-5
chr5:91503516:A:C	C	-1.39622819053022e-5
chr5:91507144:A:G	G	-2.07168439023968e-7
chr5:91513137:T:C	C	-2.01208540083964e-5
chr5:91514897:T:C	C	-1.0315797840285e-5
chr5:91552705:C:T	T	-3.86349073708522e-5
chr5:91568801:T:C	C	5.61274608903372e-5
chr5:91578067:G:A	A	-1.25894402796323e-5
chr5:91589812:A:G	G	-5.78638256771293e-5
chr5:91590660:G:A	A	1.113928685279e-5
chr5:91604545:A:G	G	-5.0674970749339e-6
chr5:91605964:T:C	C	9.38155759797362e-6
chr5:91619067:C:T	T	1.19516476744395e-5
chr5:91622719:G:T	T	9.92713329531893e-5
chr5:91633418:C:A	A	9.52799153966062e-6
chr5:91645384:A:G	G	8.07463223406772e-6
chr5:91653571:T:C	C	-3.99999773464639e-5
chr5:91667961:C:T	T	-5.07239144997469e-5
chr5:91674872:C:T	T	3.34006608938764e-6
chr5:91685609:C:A	A	-1.33397568809982e-5
chr5:91685715:T:G	G	-5.77411408467818e-6
chr5:91692964:C:T	T	-2.13773974434809e-6
chr5:91708453:A:G	G	-5.4711765595042e-5
chr5:91710647:A:C	C	-1.78813302200545e-5
chr5:91721844:G:A	A	9.38353488431308e-6
chr5:91736583:A:G	G	-3.37154156251435e-5
chr5:91739824:G:A	A	-1.14600177496103e-5
chr5:91740345:C:T	T	-6.89395302276197e-6
chr5:91741711:C:T	T	-1.54805124518887e-6
chr5:91743223:T:C	C	-5.36523322249272e-7
chr5:91751862:G:A	A	-6.53289277377416e-6
chr5:91753634:G:A	A	-6.50385902466238e-6
chr5:91755887:A:G	G	-1.87567667508237e-6
chr5:91757799:C:T	T	-1.28412090033984e-6
chr5:91769405:A:G	G	3.6223672540965e-5
chr5:91775513:T:C	C	9.38599683676332e-5
chr5:91784987:A:C	C	5.19816369072897e-6
chr5:91791119:T:C	C	-2.8835400434892e-6
chr5:91794652:G:A	A	2.01962351405229e-6
chr5:91798063:A:C	C	2.4005451700012e-8
chr5:91798149:A:G	G	-4.78179959254495e-8
chr5:91802216:G:A	A	2.08147492636994e-5
chr5:91809208:T:C	C	2.93422674936004e-6
chr5:91816096:C:T	T	-4.05081246727702e-7
chr5:91823332:A:C	C	1.15845306811376e-5
chr5:91833327:C:T	T	-1.00694987091404e-5
chr5:91844687:C:T	T	-6.15822566650232e-6
chr5:91847249:G:A	A	-5.33383979099136e-6
chr5:91848841:G:A	A	3.46060000203475e-5
chr5:91853000:C:T	T	6.59240401447307e-5
chr5:91853536:G:A	A	4.25454799953233e-5
chr5:91859401:T:C	C	-1.87138353901364e-5
chr5:91871493:G:T	T	-4.62685553427407e-6
chr5:91875517:C:T	T	2.71778991072128e-5
chr5:91875857:C:A	A	4.17316153637228e-5
chr5:91881115:A:G	G	1.03164273203646e-5
chr5:91884877:C:T	T	4.07097885117362e-5
chr5:91885127:T:C	C	4.93635517929559e-5
chr5:91895345:C:T	T	4.39322804656882e-5
chr5:91909451:A:C	C	2.88558246073977e-5
chr5:91914758:G:A	A	3.68222200430537e-5
chr5:91949701:C:T	T	1.07849896338595e-5
chr5:91957115:A:G	G	1.36534098233515e-5
chr5:91959749:C:T	T	1.86171709245699e-5
chr5:91974018:G:A	A	3.59641353304421e-5
chr5:91979551:T:C	C	-1.92959717375917e-6
chr5:91979614:T:C	C	-1.16561580835836e-5
chr5:91985026:G:A	A	-2.91148262755057e-4
chr5:91991620:A:G	G	-1.93412580391489e-5
chr5:92013402:A:G	G	5.81204717691145e-5
chr5:92026831:C:T	T	1.80451923681452e-5
chr5:92027065:A:G	G	-2.83609254085845e-5
chr5:92031807:G:A	A	1.26607319811092e-5
chr5:92038482:T:C	C	-1.21591512597087e-5
chr5:92039786:T:C	C	1.80451923681452e-5
chr5:92057993:G:T	T	1.06060326126109e-5
chr5:92083937:G:A	A	6.56336503145226e-5
chr5:92084472:A:G	G	8.79824496342545e-6
chr5:92084686:G:A	A	3.47166571688092e-5
chr5:92088168:C:T	T	-6.55651912554214e-6
chr5:92094290:T:G	G	2.47112395034941e-5
chr5:92094499:A:G	G	-1.76792070148741e-6
chr5:92094744:C:T	T	9.71669263010198e-6
chr5:92100844:T:C	C	-6.12424057010511e-6
chr5:92110553:T:C	C	6.40168666014972e-5
chr5:92126351:T:C	C	-4.97838015495683e-5
chr5:92126727:C:A	A	1.82997476702622e-5
chr5:92140991:G:T	T	2.58098787546006e-5
chr5:92142505:G:A	A	1.26037016229396e-5
chr5:92147572:G:A	A	-1.13295022608442e-5
chr5:92156415:G:A	A	1.0546796875641e-5
chr5:92157364:A:G	G	2.3921565201505e-5
chr5:92167655:G:A	A	-3.77092857404579e-6
chr5:92168417:G:A	A	-2.69522886927143e-5
chr5:92181229:G:A	A	-1.95964220857509e-6
chr5:92193400:T:C	C	4.45362775532164e-7
chr5:92204751:A:G	G	2.07270856094819e-5
chr5:92205630:C:A	A	-9.59433247490229e-6
chr5:92207584:T:G	G	2.92287711205625e-5
chr5:92213092:C:T	T	-1.39841467209155e-5
chr5:92230151:A:G	G	2.36247444143198e-4
chr5:92239123:T:C	C	2.12651749666846e-6
chr5:92245172:C:A	A	1.90997938536985e-5
chr5:92249305:C:T	T	3.97773708157822e-5
chr5:92261341:G:A	A	1.10583059922007e-5
chr5:92287660:A:G	G	1.27376659730209e-5
chr5:92304050:C:T	T	-3.26417705197784e-6
chr5:92359379:G:A	A	-2.60263236602649e-5
chr5:92372746:T:G	G	2.4006396823554e-5
chr5:92378054:C:T	T	-5.9979613996195e-5
chr5:92379939:T:C	C	2.24098834252998e-5
chr5:92401341:A:G	G	9.18358888549934e-6
chr5:92442142:C:A	A	-5.24927819220436e-5
chr5:92446505:T:C	C	-2.08261249658838e-5
chr5:92451765:A:G	G	4.72138392005416e-5
chr5:92458790:C:T	T	-1.2970961320984e-4
chr5:92459400:T:C	C	-6.11510011031109e-6
chr5:92462520:A:G	G	3.72149543899054e-6
chr5:92466243:A:G	G	-5.00155762564826e-5
chr5:92468491:C:T	T	-1.87022680921432e-4
chr5:92469118:A:C	C	2.24649798586089e-6
chr5:92469478:C:T	T	4.27178008777395e-5
chr5:92472049:A:G	G	1.97293784706173e-5
chr5:92490390:T:C	C	4.79583115347001e-5
chr5:92494286:A:G	G	-2.77166786685026e-5
chr5:92495990:C:A	A	2.83502687408082e-5
chr5:92522776:C:T	T	5.48520316743681e-5
chr5:92533399:G:T	T	-1.51160854500039e-5
chr5:92535587:G:T	T	-1.32748663947911e-5
chr5:92537970:A:G	G	-1.97659825704642e-6
chr5:92541571:A:G	G	4.69279777573756e-5
chr5:92553760:C:T	T	-2.53778322931181e-5
chr5:92568241:T:C	C	3.21241249033356e-5
chr5:92570567:T:C	C	2.31958939330858e-5
chr5:92570895:A:G	G	6.86509637839338e-6
chr5:92576030:G:A	A	1.01175956955006e-5
chr5:92577246:G:T	T	-5.14805710497646e-5
chr5:92579987:A:G	G	-9.22259849176668e-6
chr5:92582850:C:T	T	7.77350292028996e-6
chr5:92587216:A:G	G	-1.59164929400941e-5
chr5:92592187:G:A	A	2.18432456792358e-5
chr5:92594688:T:C	C	9.56109487495639e-6
chr5:92603355:T:C	C	-6.49286007352772e-5
chr5:92611646:T:G	G	-1.68838240624714e-5
chr5:92617415:T:C	C	-2.65256769561362e-6
chr5:92634482:A:G	G	-1.11663790263782e-6
chr5:92646297:T:C	C	4.90825263580829e-6
chr5:92647291:A:G	G	9.50972244752042e-6
chr5:92652510:A:G	G	1.60360134816589e-5
chr5:92655921:G:A	A	1.08030603257142e-5
chr5:92661104:C:T	T	-4.96523742805972e-5
chr5:92662893:A:G	G	3.36843979387004e-5
chr5:92663298:A:C	C	-2.75397618557778e-6
chr5:92663533:A:G	G	1.57518035888386e-5
chr5:92664736:G:T	T	-7.8074548981138e-6
chr5:92671501:G:A	A	6.21380220500282e-5
chr5:92684299:T:C	C	1.39116248902091e-5
chr5:92692930:A:G	G	1.42911261541507e-5
chr5:92694763:C:A	A	-2.20087644728817e-6
chr5:92696653:T:G	G	1.05495163233815e-5
chr5:92698363:A:G	G	6.43099376771526e-5
chr5:92700090:T:C	C	-1.91875214388448e-6
chr5:92701147:T:C	C	-4.08819160184111e-5
chr5:92701660:T:C	C	1.65134714177018e-5
chr5:92701747:G:T	T	2.22375373726301e-5
chr5:92707418:A:G	G	-1.27994601083052e-5
chr5:92712088:A:G	G	-2.72258683026909e-6
chr5:92713277:T:C	C	-5.49050836034501e-6
chr5:92718442:T:C	C	-6.89554315621534e-6
chr5:92728327:A:G	G	-2.06240074453395e-5
chr5:92728825:C:T	T	1.03979033655856e-7
chr5:92738416:C:T	T	1.32048990984123e-4
chr5:92741424:C:T	T	2.42096467447141e-6
chr5:92745866:A:G	G	1.84942178193952e-5
chr5:92753404:G:A	A	-8.63395723343355e-6
chr5:92753809:G:A	A	-1.61992442725605e-5
chr5:92754841:A:G	G	1.0980483013022e-5
chr5:92764712:C:A	A	2.35737108158846e-5
chr5:92771375:G:A	A	-5.61245928830815e-6
chr5:92773925:A:G	G	-4.96894318907497e-6
chr5:92799100:A:G	G	5.45842022406664e-5
chr5:92803925:T:G	G	8.79553347362509e-7
chr5:92806134:T:C	C	5.37111927713661e-6
chr5:92813293:T:C	C	8.08466435553139e-7
chr5:92815682:G:A	A	8.27133616850563e-6
chr5:92818872:T:C	C	1.97702860012916e-5
chr5:92831347:C:T	T	-2.15160426283005e-5
chr5:92842016:A:C	C	-5.72114678726455e-5
chr5:92844129:C:T	T	1.31043853595708e-5
chr5:92844364:C:T	T	-4.12503607585169e-5
chr5:92850722:G:T	T	4.54776542069545e-6
chr5:92851824:A:G	G	8.23764470750656e-6
chr5:92852186:T:C	C	-1.38654235342036e-5
chr5:92852374:C:T	T	-6.30564360891315e-5
chr5:92865995:C:A	A	-1.9241990491497e-5
chr5:92867979:G:T	T	1.17681564261132e-5
chr5:92887450:A:G	G	3.44674951974356e-6
chr5:92890425:C:A	A	5.50600292799656e-5
chr5:92897875:G:A	A	-7.79602726312179e-6
chr5:92900568:G:A	A	-8.48926368304871e-7
chr5:92910650:C:T	T	2.03429602700387e-5
chr5:92914725:T:C	C	1.46239836574332e-5
chr5:92915375:C:T	T	4.04613517761374e-6
chr5:92932087:A:G	G	-1.37537667496218e-5
chr5:92954567:G:T	T	-2.78502480367297e-5
chr5:92958187:A:G	G	-1.6291918319427e-5
chr5:92963695:G:A	A	9.2794145998737e-5
chr5:92980673:T:C	C	-9.98264340366034e-6
chr5:92984382:A:G	G	5.2892651456297e-6
chr5:92993005:C:A	A	1.72981194079557e-5
chr5:92994521:A:G	G	-4.97433765126139e-6
chr5:92994625:T:C	C	6.73673730337594e-6
chr5:92999709:C:T	T	-3.09041990430334e-6
chr5:93009140:T:C	C	-1.13315374976276e-5
chr5:93010740:A:C	C	-1.7569873028371e-5
chr5:93019059:G:A	A	4.9947395058171e-6
chr5:93019113:G:A	A	4.72951673867747e-5
chr5:93032299:G:A	A	5.88801852676046e-6
chr5:93044047:G:A	A	3.64324711914063e-5
chr5:93061888:T:G	G	-9.39463278604808e-6
chr5:93064221:T:C	C	-9.41135316711129e-6
chr5:93068021:C:T	T	-9.83534372821546e-6
chr5:93070802:T:C	C	-7.33620199258381e-5
chr5:93078010:A:G	G	-1.80369535023863e-6
chr5:93079210:C:T	T	-2.3744683197306e-6
chr5:93084983:A:G	G	1.73234618700393e-5
chr5:93104977:T:C	C	3.20409487133604e-5
chr5:93107394:G:A	A	1.8791894358384e-5
chr5:93107899:A:C	C	2.34567633498242e-6
chr5:93116970:A:C	C	5.39647745795667e-6
chr5:93142184:C:A	A	-5.76727828365363e-6
chr5:93151837:T:C	C	2.52103678503766e-6
chr5:93157594:C:T	T	4.19508632652521e-5
chr5:93176890:T:C	C	-8.50403489263684e-6
chr5:93179595:A:C	C	6.72129904296393e-6
chr5:93180174:T:C	C	-1.08182717109652e-5
chr5:93184435:G:A	A	-5.83686397138868e-6
chr5:93192603:A:G	G	8.33838857339222e-7
chr5:93207392:T:G	G	-1.16124138806845e-6
chr5:93231833:A:G	G	3.04866615040048e-5
chr5:93235957:A:G	G	2.19428888765666e-5
chr5:93238927:G:A	A	-5.4284181513049e-6
chr5:93240788:T:G	G	2.24879028519601e-6
chr5:93251285:C:T	T	-2.37788827039264e-6
chr5:93253173:C:T	T	-2.33893198729761e-5
chr5:93253230:G:A	A	9.2552952523165e-6
chr5:93260043:A:C	C	4.48349946095688e-5
chr5:93277091:G:A	A	-1.46551581838719e-6
chr5:93299482:G:A	A	1.52836068001872e-6
chr5:93299972:C:A	A	3.46169241897642e-5
chr5:93308099:C:A	A	-4.54176416506217e-5
chr5:93310594:G:A	A	4.58120172972054e-5
chr5:93310668:C:A	A	-3.26301608710559e-4
chr5:93317051:C:A	A	6.37391038011531e-5
chr5:93318865:G:T	T	2.91373221815461e-5
chr5:93319913:G:A	A	-2.83745361464991e-5
chr5:93330015:C:T	T	-2.45564429087728e-5
chr5:93332250:T:G	G	-1.94084867960277e-5
chr5:93336123:G:T	T	1.63225639004323e-4
chr5:93343713:T:C	C	-9.92475648116449e-6
chr5:93364315:T:C	C	2.68408916064197e-5
chr5:93383242:C:T	T	7.29461242845793e-6
chr5:93403747:G:A	A	5.09810925571841e-5
chr5:93411491:A:C	C	-1.67674290970218e-5
chr5:93413473:T:C	C	-1.54711246037313e-4
chr5:93426716:C:T	T	9.60911512884996e-6
chr5:93512946:C:T	T	-6.58927382714482e-6
chr5:93531329:T:C	C	-2.92226349754011e-5
chr5:93537821:A:G	G	-5.83096972329236e-5
chr5:93567876:C:T	T	8.98039658429718e-6
chr5:93570979:A:C	C	3.11294218622472e-5
chr5:93571978:G:A	A	2.30319838391709e-5
chr5:93604528:G:A	A	4.51112928050488e-5
chr5:93614967:T:C	C	-5.06222841817052e-6
chr5:93625023:A:G	G	9.98384581895917e-6
chr5:93633628:T:C	C	1.66326783805986e-5
chr5:93649984:C:T	T	2.71311502826613e-5
chr5:93662688:C:T	T	-9.57351170488977e-5
chr5:93696721:C:T	T	4.35286203156182e-5
chr5:93702892:T:C	C	4.49731368066671e-5
chr5:93714747:C:T	T	-2.00446593875474e-5
chr5:93736059:C:T	T	-1.53473809682995e-5
chr5:93798016:A:G	G	3.21249564777266e-5
chr5:93815905:T:C	C	-2.415291194398e-5
chr5:93826357:C:T	T	-8.00578288028298e-6
chr5:93831459:T:C	C	-9.69103644173577e-6
chr5:93840711:T:C	C	4.1380838442935e-6
chr5:93877127:T:C	C	-2.04414005837775e-5
chr5:93886328:T:C	C	4.28300011524727e-5
chr5:93958952:C:T	T	5.55640221024843e-6
chr5:94012954:G:A	A	3.47852963440798e-5
chr5:94067914:C:T	T	4.4499771141037e-5
chr5:94081028:A:G	G	4.20500718991556e-5
chr5:94091555:T:C	C	3.92601926948744e-5
chr5:94109743:T:C	C	1.59114152589611e-5
chr5:94114110:G:A	A	-4.83484993717117e-5
chr5:94156940:G:A	A	-6.93270808181353e-6
chr5:94161106:A:C	C	-1.50016911458259e-4
chr5:94173983:T:G	G	4.45552356981967e-5
chr5:94221997:A:G	G	2.77183730556442e-5
chr5:94240993:T:C	C	-3.73043433079725e-6
chr5:94242542:T:C	C	1.53251159786087e-5
chr5:94247712:T:C	C	-1.17687229760844e-5
chr5:94252703:T:C	C	-2.48516218170525e-5
chr5:94253904:C:T	T	6.90559743701829e-6
chr5:94258119:A:G	G	4.87236869373184e-5
chr5:94266127:T:C	C	8.8634908556284e-6
chr5:94273375:A:C	C	4.6161867512384e-6
chr5:94274310:C:T	T	-1.61644109274403e-6
chr5:94279761:G:A	A	-3.10166506437381e-6
chr5:94328457:A:G	G	4.64712160305772e-6
chr5:94343144:T:C	C	-1.39968667823118e-5
chr5:94363968:A:C	C	-5.08522566137868e-6
chr5:94376771:A:G	G	1.50495303771846e-6
chr5:94377841:G:A	A	-1.4231628582583e-5
chr5:94386331:G:A	A	-2.25408936314348e-5
chr5:94386345:G:T	T	-1.04542249179969e-4
chr5:94390116:G:A	A	-3.09643953330022e-5
chr5:94397524:G:T	T	1.76164304772963e-5
chr5:94406707:A:G	G	-4.80213892287944e-5
chr5:94411105:T:C	C	5.50307124463853e-6
chr5:94416238:G:T	T	1.19865189207194e-5
chr5:94417169:C:T	T	-4.38773899908438e-5
chr5:94417312:C:T	T	-4.93683283939628e-5
chr5:94420225:C:A	A	1.24984771438173e-5
chr5:94423334:A:G	G	4.66777454175615e-5
chr5:94434435:G:A	A	5.75056836005123e-6
chr5:94440469:A:G	G	-5.96369229644808e-4
chr5:94444814:A:G	G	-2.35801182111643e-5
chr5:94444876:G:A	A	2.97366200716828e-6
chr5:94445459:G:A	A	9.24110624607706e-5
chr5:94448678:T:C	C	-7.74822413458194e-5
chr5:94449613:T:C	C	-1.67678119467787e-5
chr5:94450247:T:C	C	-1.18920936611275e-5
chr5:94453604:A:C	C	-1.63243267051749e-5
chr5:94459953:A:G	G	-1.93881896122152e-6
chr5:94462775:T:C	C	-1.99020049116246e-5
chr5:94462890:T:C	C	1.53039155526236e-4
chr5:94468746:C:T	T	-1.56158510139309e-5
chr5:94477014:A:C	C	4.37032715822137e-6
chr5:94488246:A:C	C	4.30417441034774e-6
chr5:94501803:G:A	A	8.20690673987521e-5
chr5:94528808:T:C	C	1.83921786351497e-5
chr5:94544886:T:G	G	-3.87357971441441e-5
chr5:94555386:T:C	C	-2.35436062941664e-5
chr5:94560423:T:C	C	1.29041805502117e-5
chr5:94569250:T:G	G	8.72291498265331e-5
chr5:94580298:A:G	G	7.5287734886929e-5
chr5:94580391:T:G	G	4.44695941269813e-5
chr5:94600780:A:G	G	1.09127995369163e-5
chr5:94618311:A:G	G	-9.68109863470399e-5
chr5:94640820:C:T	T	7.42571475784408e-5
chr5:94651827:C:A	A	2.47149816208037e-5
chr5:94659884:A:G	G	4.28553905037892e-6
chr5:94665469:G:T	T	-1.37111672685769e-5
chr5:94700244:G:A	A	-1.27473812494184e-5
chr5:94713660:G:A	A	4.20831872788318e-5
chr5:94717028:C:T	T	3.13857751683436e-5
chr5:94733686:C:T	T	-5.47020478329141e-6
chr5:94746303:C:A	A	1.79339809146136e-5
chr5:94747616:A:G	G	-7.70727543794437e-6
chr5:94748284:G:T	T	-9.47214656350704e-6
chr5:94748699:G:A	A	8.70402204078322e-6
chr5:94753153:T:C	C	9.27572391925221e-6
chr5:94754081:C:T	T	1.94011822753737e-5
chr5:94755907:G:A	A	-3.18801215339497e-5
chr5:94756309:T:C	C	2.06092067895044e-5
chr5:94764249:G:T	T	3.56386810533674e-5
chr5:94771461:T:G	G	-5.57918327501526e-5
chr5:94801352:T:C	C	-1.67167216968128e-4
chr5:94802258:T:G	G	9.21593085653128e-6
chr5:94803292:T:C	C	1.90769318243965e-5
chr5:94804300:T:C	C	-1.16842388368031e-5
chr5:94809079:C:A	A	2.55336696329768e-5
chr5:94809550:G:A	A	2.32701562625633e-5
chr5:94812539:A:G	G	2.2518371466801e-5
chr5:94812833:G:A	A	1.66928337689826e-5
chr5:94818883:T:C	C	-5.97285195908935e-6
chr5:94832364:A:G	G	1.04375888668937e-5
chr5:94839676:T:C	C	-1.33059244567326e-5
chr5:94841765:C:T	T	1.03199228108091e-5
chr5:94853029:G:A	A	-7.01915027078919e-6
chr5:94853235:T:C	C	5.76254659281176e-6
chr5:94854027:A:G	G	2.57264166370891e-5
chr5:94859407:G:A	A	3.86798062332563e-6
chr5:94861772:T:C	C	-6.09778664611016e-6
chr5:94862179:C:T	T	1.66088067757577e-5
chr5:94862585:C:T	T	-2.3830481120501e-6
chr5:94862906:G:A	A	-2.00745989594614e-5
chr5:94870132:T:C	C	-8.84616665046645e-6
chr5:94875529:G:A	A	8.85713402559272e-6
chr5:94878418:T:C	C	-4.5124559964607e-5
chr5:94882543:T:C	C	-2.74068006998826e-5
chr5:94885692:G:T	T	-3.31177819675341e-7
chr5:94886893:A:G	G	1.55792798378403e-5
chr5:94894653:C:T	T	-1.00217584142688e-5
chr5:94897062:T:C	C	-1.57890085136179e-5
chr5:94900092:T:C	C	-4.17564895014908e-5
chr5:94910357:C:T	T	3.76806961994024e-5
chr5:94912046:T:C	C	-5.2654583687688e-5
chr5:94914648:T:G	G	1.00425954651844e-5
chr5:94915805:T:C	C	-4.30392013282685e-6
chr5:94918674:T:G	G	-5.22020585686057e-6
chr5:94920113:A:G	G	8.77365462406847e-5
chr5:94920904:A:G	G	8.78584870177571e-5
chr5:94922481:T:C	C	3.58906067509667e-6
chr5:94923612:T:C	C	-2.52254850244336e-5
chr5:94923916:C:T	T	1.41031482485891e-5
chr5:94924798:C:T	T	1.09122658458278e-5
chr5:94932761:T:C	C	-1.48462425512555e-5
chr5:94932899:C:A	A	5.32466965036781e-7
chr5:94937733:G:T	T	2.664707150053e-6
chr5:94940384:A:C	C	-2.49084352356531e-6
chr5:94942425:T:C	C	3.81936107230867e-5
chr5:94949623:T:C	C	6.81495644244514e-6
chr5:94951816:C:T	T	-1.60100827201624e-5
chr5:94961644:T:C	C	2.00116658080569e-6
chr5:94965338:A:G	G	1.95111124405385e-5
chr5:94965786:A:G	G	3.08014641526452e-5
chr5:94968355:A:G	G	4.05377480958181e-6
chr5:94973262:C:T	T	2.1139028725529e-7
chr5:94976245:G:A	A	5.18138910401e-6
chr5:94977661:C:A	A	-1.131382549345e-5
chr5:94977984:G:T	T	-5.6691016606283e-7
chr5:94978928:C:A	A	7.90410950686125e-7
chr5:94980303:T:C	C	7.35639408629528e-6
chr5:94985457:C:T	T	1.63356196278174e-5
chr5:94987278:T:C	C	9.82539442395133e-6
chr5:94992535:T:C	C	-7.82304090073961e-6
chr5:94995694:A:G	G	-5.69266728088867e-6
chr5:95001849:A:C	C	-5.81792894437742e-6
chr5:95004946:T:G	G	-5.2009073176194e-5
chr5:95006830:T:C	C	-1.27222888362589e-6
chr5:95011345:C:T	T	-4.77166381998225e-5
chr5:95016639:T:C	C	-2.90957723399919e-5
chr5:95026022:A:G	G	-1.53059271563646e-6
chr5:95036752:C:T	T	-1.44111290727582e-5
chr5:95040812:T:C	C	-4.03026052944099e-6
chr5:95044688:G:T	T	-7.62044095862573e-7
chr5:95054156:G:A	A	-1.34927914809153e-5
chr5:95054224:C:T	T	8.26939184614769e-6
chr5:95056488:C:T	T	-1.77841976831786e-6
chr5:95057540:A:G	G	-1.21482217939253e-5
chr5:95058413:A:G	G	1.37013114639728e-5
chr5:95068475:T:C	C	-3.36200608796767e-5
chr5:95069291:C:T	T	3.53652389614385e-5
chr5:95070493:A:G	G	-6.07328998672805e-5
chr5:95083114:T:C	C	-7.29026221733998e-6
chr5:95088344:T:C	C	-7.81569917196317e-6
chr5:95088679:C:T	T	2.27263091538813e-5
chr5:95095886:T:C	C	-1.03894751208977e-5
chr5:95095958:A:G	G	8.42333615747758e-6
chr5:95104515:A:G	G	-1.89483842818249e-5
chr5:95109367:C:T	T	-6.31407341761896e-7
chr5:95110585:G:A	A	4.38996672658175e-5
chr5:95114000:T:C	C	-2.13321136992028e-6
chr5:95124990:C:T	T	6.68154315937832e-5
chr5:95130425:T:C	C	4.0594724647799e-5
chr5:95130433:A:G	G	6.21874663308016e-6
chr5:95138813:A:G	G	-7.56137798245956e-6
chr5:95143177:T:C	C	1.97077581619522e-6
chr5:95154195:A:G	G	-1.69066488491912e-5
chr5:95157565:C:T	T	-8.63369739348447e-6
chr5:95165977:A:G	G	1.30367214357311e-5
chr5:95175480:C:T	T	-3.69890574437026e-6
chr5:95183879:G:A	A	-9.40350245919937e-6
chr5:95184169:A:G	G	3.79411751710534e-6
chr5:95185211:A:G	G	-1.17742720842893e-5
chr5:95188161:G:A	A	4.15796513765355e-6
chr5:95189462:C:T	T	8.32324326020531e-6
chr5:95202307:C:T	T	-1.68750203480166e-5
chr5:95215272:C:T	T	-2.03814767442022e-5
chr5:95218549:G:A	A	1.27397339921591e-5
chr5:95222871:T:C	C	3.54303710799341e-5
chr5:95226029:G:A	A	-1.84404777007206e-5
chr5:95236535:T:C	C	1.37662112030725e-4
chr5:95237034:C:A	A	-8.23475307034842e-6
chr5:95239623:C:T	T	1.2509649543036101e-05
chr5:95243011:C:A	A	2.70186706053863e-5
chr5:95250400:G:A	A	-3.40793808978312e-5
chr5:95270543:C:T	T	1.18642179775991e-5
chr5:95270583:A:G	G	1.94092903396557e-5
chr5:95289940:C:A	A	-1.75536066662423e-5
chr5:95303471:G:A	A	2.02489619969045e-5
chr5:95318169:G:A	A	-9.15694328673562e-7
chr5:95318483:C:T	T	7.1218002053815e-6
chr5:95324898:A:C	C	1.97302501841216e-5
chr5:95325356:T:C	C	1.64428233043957e-5
chr5:95336147:T:C	C	6.37764615386926e-6
chr5:95351607:C:T	T	-1.03670815118692e-5
chr5:95367073:T:C	C	4.59807569805327e-6
chr5:95371800:G:T	T	-3.6915788154669e-5
chr5:95381106:G:T	T	-7.79889678561672e-6
chr5:95382723:G:A	A	1.45699146082347e-5
chr5:95391175:C:T	T	-1.01823662304181e-5
chr5:95395643:A:G	G	1.22841059792321e-5
chr5:95398000:T:C	C	-6.68725304464877e-6
chr5:95403391:A:G	G	-4.56117597607919e-5
chr5:95406133:A:G	G	2.15794379865648e-6
chr5:95411234:C:T	T	-2.07737410580292e-5
chr5:95412162:G:A	A	-2.12202914552552e-5
chr5:95423070:T:G	G	1.06179917925634e-5
chr5:95426524:G:A	A	2.1967699953658e-5
chr5:95429657:A:G	G	1.02124028560473e-5
chr5:95430618:A:G	G	-2.65844627232767e-5
chr5:95431769:A:G	G	3.76121396616329e-5
chr5:95466613:G:A	A	3.17214472870801e-5
chr5:95466697:G:A	A	-3.03490888600888e-5
chr5:95475750:C:T	T	1.29558670217299e-5
chr5:95512773:A:G	G	-6.90859280625471e-5
chr5:95529460:T:G	G	1.66240568800283e-5
chr5:95543288:C:T	T	1.47743983867612e-5
chr5:95549679:T:G	G	-6.77285472348153e-6
chr5:95553561:G:T	T	-1.68403593984121e-5
chr5:95594964:C:T	T	-2.46351166327636e-5
chr5:95603489:A:G	G	-5.45317574225261e-6
chr5:95616839:C:T	T	5.04995743526073e-6
chr5:95619679:T:C	C	-5.24325721055915e-5
chr5:95619898:C:A	A	-1.1502807052246e-5
chr5:95624172:A:G	G	-1.95899154134378e-5
chr5:95635535:G:A	A	-4.86173352791641e-5
chr5:95636551:T:C	C	-1.57121978264772e-5
chr5:95638932:G:A	A	1.01349247872682e-5
chr5:95639888:G:T	T	-4.79033953008781e-6
chr5:95654174:A:C	C	-7.96773710698567e-6
chr5:95655416:G:A	A	-1.01070660330398e-5
chr5:95658763:T:C	C	-2.51809296438121e-5
chr5:95673032:G:A	A	-7.6676257993959e-7
chr5:95675722:A:G	G	-2.91295092098336e-7
chr5:95681118:T:C	C	1.32290026524108e-4
chr5:95683235:A:G	G	2.04341070279626e-7
chr5:95687841:A:G	G	9.24499124196058e-6
chr5:95698137:T:C	C	-1.62783001127164e-5
chr5:95699214:C:T	T	1.32350894016365e-4
chr5:95714913:T:C	C	1.44367813579185e-6
chr5:95715503:T:C	C	8.38701310617271e-5
chr5:95718999:A:G	G	-1.31818395845562e-5
chr5:95724540:C:T	T	-1.75616440855917e-5
chr5:95732232:C:T	T	-5.62053671625983e-7
chr5:95748427:G:A	A	-5.81506555282031e-6
chr5:95755497:A:G	G	-5.96486456589533e-6
chr5:95759108:C:T	T	1.27354047483934e-6
chr5:95760888:A:C	C	-1.09463039152252e-4
chr5:95776802:T:C	C	-5.36981115104675e-5
chr5:95777077:C:A	A	-1.02015864130464e-4
chr5:95780255:C:T	T	-3.61846360812176e-5
chr5:95780839:G:A	A	3.79421901392662e-5
chr5:95781511:T:G	G	1.65609971682422e-5
chr5:95786012:T:C	C	2.50210587992193e-5
chr5:95786296:G:A	A	-2.30141194101304e-5
chr5:95788624:T:G	G	1.2962682415953001e-05
chr5:95799666:T:C	C	1.07464618861706e-5
chr5:95804555:C:T	T	-5.6598287844223e-6
chr5:95807894:C:T	T	8.36035743741077e-5
chr5:95807977:A:G	G	4.51814129937245e-5
chr5:95808973:G:A	A	1.81022636000829e-6
chr5:95809429:A:G	G	2.52377907554938e-5
chr5:95812402:C:A	A	2.19560976952065e-5
chr5:95814112:T:C	C	7.3359184242223e-5
chr5:95814541:G:A	A	2.7725578104227e-5
chr5:95820753:A:G	G	-9.46845242446906e-6
chr5:95824993:C:T	T	6.7222588204292e-5
chr5:95826041:C:A	A	-7.85123015472244e-6
chr5:95827745:G:A	A	-4.31346902612057e-6
chr5:95828253:T:C	C	-7.31434723687205e-6
chr5:95828981:C:T	T	7.2592949913548e-5
chr5:95832066:A:G	G	-1.50376631101929e-5
chr5:95833950:T:C	C	1.1805073770363e-5
chr5:95834205:A:C	C	-1.1373105277635e-6
chr5:95838177:G:A	A	-2.61292682766886e-6
chr5:95838183:C:T	T	4.36670029219191e-6
chr5:95846319:A:G	G	-1.94621109550497e-5
chr5:95848559:T:C	C	2.05613856722688e-5
chr5:95854472:G:A	A	-1.51300426167899e-7
chr5:95858867:T:C	C	-4.91459744484183e-6
chr5:95858889:G:T	T	1.92602406820495e-5
chr5:95861152:T:C	C	1.47075322290202e-5
chr5:95861635:C:T	T	1.28598089146227e-5
chr5:95861911:G:A	A	1.14522850277219e-5
chr5:95862548:G:A	A	9.15258080116051e-6
chr5:95865999:C:T	T	4.48158790730929e-7
chr5:95873678:C:T	T	-3.69386038900758e-5
chr5:95873853:A:G	G	-2.12613697324613e-5
chr5:95874230:T:C	C	9.22200407910481e-6
chr5:95886452:C:T	T	-1.10614509277217e-5
chr5:95891357:G:T	T	-6.49305065920996e-5
chr5:95899087:C:T	T	-1.10798727795915e-5
chr5:95900755:C:T	T	-1.17579411304057e-5
chr5:95907227:T:C	C	-1.08085373641715e-5
chr5:95918798:T:C	C	-1.08700300608091e-5
chr5:95930270:G:T	T	3.7516446017519e-5
chr5:95933064:G:A	A	-4.41905662987183e-6
chr5:95950085:C:T	T	2.1852556768199e-5
chr5:95964020:A:G	G	1.31994753540138e-5
chr5:96002530:C:T	T	-3.9176107408613e-5
chr5:96022393:C:T	T	2.74888725721405e-5
chr5:96050588:A:G	G	2.62457111457183e-5
chr5:96066266:T:C	C	7.64454838264299e-7
chr5:96072190:G:T	T	-5.81044306935065e-8
chr5:96088240:G:A	A	-1.30353263339799e-5
chr5:96110077:A:G	G	-3.89653683074624e-6
chr5:96112290:C:T	T	1.41942518436425e-5
chr5:96114483:G:A	A	-6.43018550459872e-6
chr5:96135285:A:G	G	1.50010928110479e-6
chr5:96136706:G:A	A	-2.39636431142454e-5
chr5:96144163:G:T	T	-4.33047783050269e-5
chr5:96151236:A:G	G	-1.44483680190319e-5
chr5:96154390:T:C	C	-1.59919596728561e-5
chr5:96164566:C:T	T	-4.42075619218838e-5
chr5:96166428:A:G	G	-1.66579062981793e-5
chr5:96173022:A:G	G	1.46930927750493e-5
chr5:96179252:A:G	G	1.58788758858754e-5
chr5:96184023:A:G	G	-1.32933883579552e-5
chr5:96194838:A:G	G	-7.86340654991256e-6
chr5:96195054:G:A	A	1.94202415979652e-6
chr5:96198331:A:G	G	5.07674037152702e-5
chr5:96203744:C:T	T	7.56520549439293e-7
chr5:96212811:C:T	T	1.44555576376237e-5
chr5:96243749:C:T	T	1.59653147838343e-5
chr5:96266712:A:G	G	4.98214302979802e-5
chr5:96269410:C:T	T	5.77811562962735e-6
chr5:96274816:T:C	C	5.66667858565361e-6
chr5:96280802:C:T	T	7.34883260804105e-6
chr5:96283437:G:A	A	1.69802194904751e-5
chr5:96286085:A:G	G	2.87888853659952e-6
chr5:96288740:C:A	A	1.04069374434333e-4
chr5:96303368:T:C	C	8.82415098146299e-6
chr5:96309979:G:T	T	-4.08396463445719e-5
chr5:96310937:C:T	T	-2.13107384363733e-5
chr5:96331970:C:T	T	-1.47253658364134e-5
chr5:96334150:A:G	G	-1.34730897654812e-4
chr5:96335042:A:G	G	5.78123312306739e-5
chr5:96337665:G:A	A	-3.59489243393618e-5
chr5:96338562:C:T	T	4.69398042860254e-6
chr5:96342597:C:T	T	-2.20345172145721e-5
chr5:96349531:C:T	T	9.28601120927278e-6
chr5:96353360:A:G	G	3.06270695250135e-6
chr5:96354078:T:C	C	-2.18626251779506e-5
chr5:96373428:T:C	C	-3.48937529826376e-7
chr5:96375200:A:C	C	-8.95945402000565e-7
chr5:96378400:T:C	C	6.9359043501783e-6
chr5:96379021:A:G	G	5.38343431848918e-6
chr5:96380932:G:A	A	-2.73149447606203e-5
chr5:96381018:A:G	G	3.06084260308984e-6
chr5:96381736:T:C	C	-4.79513296188896e-7
chr5:96381915:A:G	G	-1.24420402680274e-6
chr5:96383972:T:C	C	4.45010942098581e-6
chr5:96384100:A:G	G	3.62865202785383e-6
chr5:96384219:A:G	G	4.45010942098581e-6
chr5:96387677:G:A	A	8.31978461768265e-6
chr5:96388635:A:G	G	7.62859387375137e-6
chr5:96393702:G:A	A	9.90023013653744e-6
chr5:96397408:A:G	G	1.1564401916230599e-05
chr5:96404384:G:A	A	-2.29160768932746e-5
chr5:96406910:A:G	G	7.39371912857254e-6
chr5:96414953:A:G	G	6.57442180314545e-6
chr5:96415845:A:G	G	1.05201514591955e-5
chr5:96416081:T:C	C	3.34227952149924e-5
chr5:96426773:A:G	G	9.32837884069768e-6
chr5:96428986:C:T	T	1.74985691832379e-5
chr5:96431000:A:G	G	-5.94644531251106e-5
chr5:96432216:T:C	C	-1.58408056414322e-5
chr5:96433143:A:G	G	2.40452448703642e-7
chr5:96438785:T:C	C	-2.84702526665475e-6
chr5:96439105:G:T	T	-6.80722779493221e-6
chr5:96439301:A:G	G	-2.19220219603414e-5
chr5:96442620:C:T	T	2.22194888556995e-6
chr5:96443526:C:T	T	-7.63908053578898e-6
chr5:96446077:C:T	T	-4.27657735039358e-5
chr5:96446647:A:G	G	-1.33558901200803e-5
chr5:96446935:T:C	C	2.44820714763919e-5
chr5:96454183:C:T	T	1.91840992513408e-7
chr5:96454604:T:C	C	-8.25524851655221e-5
chr5:96461047:C:T	T	-8.33721757367775e-6
chr5:96467405:T:C	C	-1.04805813876257e-4
chr5:96471805:A:G	G	2.15568703337648e-5
chr5:96480239:T:C	C	-3.11920927359769e-5
chr5:96481800:C:T	T	1.22316578645942e-5
chr5:96485828:A:G	G	-1.16823278103769e-4
chr5:96487028:C:T	T	-5.10183600826765e-5
chr5:96488963:A:G	G	8.76351865794949e-7
chr5:96489685:A:G	G	1.38011360289945e-4
chr5:96499463:A:G	G	-6.62566522227735e-6
chr5:96513883:T:C	C	-4.66375246644243e-6
chr5:96514546:A:C	C	-4.66375246644243e-6
chr5:96515989:G:T	T	-6.5349642959157e-7
chr5:96517488:C:A	A	-8.26755599714901e-6
chr5:96538064:G:A	A	1.04505235454518e-6
chr5:96538915:A:G	G	2.45183883913775e-6
chr5:96540821:C:T	T	-2.05585009033948e-5
chr5:96545740:A:G	G	5.94932412430851e-6
chr5:96546313:G:A	A	9.74285013641618e-6
chr5:96548747:T:C	C	9.93712419420538e-7
chr5:96567285:A:C	C	-1.12752694236052e-5
chr5:96567684:C:A	A	-1.23548551065997e-5
chr5:96569337:A:G	G	-3.44270356094136e-5
chr5:96569729:C:T	T	1.84101177110607e-5
chr5:96569874:A:G	G	4.45605959321435e-5
chr5:96570435:T:G	G	5.5136858115604204e-06
chr5:96570669:T:C	C	-2.63699957093366e-5
chr5:96571883:A:G	G	3.01215870082082e-6
chr5:96573976:T:C	C	2.44570158497534e-4
chr5:96579946:G:A	A	2.41174390864221e-5
chr5:96583487:C:T	T	-3.11997962079175e-5
chr5:96592547:C:T	T	1.18799618532828e-5
chr5:96595224:C:T	T	-3.87895166111285e-5
chr5:96597878:C:T	T	-1.7380242923716e-5
chr5:96604760:G:A	A	-4.9275367652004e-5
chr5:96605661:C:T	T	-2.09675127043712e-5
chr5:96612642:C:T	T	1.88523994772712e-5
chr5:96617510:C:T	T	3.50237645581106e-5
chr5:96617906:T:C	C	1.3598934199917e-5
chr5:96623230:G:A	A	1.71883324550565e-5
chr5:96623246:G:A	A	-1.24033184518611e-6
chr5:96626348:A:G	G	-9.11351796759139e-6
chr5:96626792:C:A	A	1.9386114120726e-5
chr5:96629531:A:G	G	-4.60796571519636e-5
chr5:96630153:C:T	T	1.89300313778171e-6
chr5:96635792:A:G	G	8.43554246631873e-6
chr5:96639598:C:T	T	-1.42226655326481e-5
chr5:96641076:G:A	A	-4.42535421551881e-5
chr5:96641375:T:C	C	3.07921759164639e-5
chr5:96646810:A:G	G	2.02610359127953e-5
chr5:96653558:G:T	T	1.69167469752507e-5
chr5:96654353:C:T	T	-6.7726328179289e-6
chr5:96655280:A:C	C	1.57007763693848e-4
chr5:96656756:T:G	G	1.44588973297798e-4
chr5:96658463:G:A	A	4.26029498498887e-5
chr5:96662810:A:G	G	2.97079415906323e-5
chr5:96684373:T:C	C	2.28815200854838e-5
chr5:96685589:A:G	G	3.51996883821158e-6
chr5:96686224:A:G	G	2.97016508651812e-5
chr5:96691933:C:T	T	1.76025843684931e-4
chr5:96693156:A:G	G	-2.68486055866768e-5
chr5:96695865:A:G	G	-4.53961819968592e-7
chr5:96702971:G:A	A	2.35697951404471e-5
chr5:96707716:T:C	C	3.29913402118794e-6
chr5:96712070:T:C	C	-6.10207353156303e-5
chr5:96720170:A:G	G	-2.41169428851088e-5
chr5:96721609:G:A	A	-1.95996266187793e-6
chr5:96734501:T:C	C	3.61067659813071e-6
chr5:96735278:A:G	G	1.32025163186826e-5
chr5:96735490:T:C	C	5.47159639843373e-7
chr5:96738357:A:G	G	4.97730069770431e-5
chr5:96739559:T:C	C	5.34930733056687e-5
chr5:96740783:G:A	A	-5.01161722128932e-6
chr5:96742838:C:T	T	-7.17355691347707e-6
chr5:96744780:C:A	A	1.77645578308733e-6
chr5:96748727:G:A	A	-1.72643171757615e-6
chr5:96757286:A:G	G	7.00988369964744e-6
chr5:96757518:G:A	A	1.26175839558307e-5
chr5:96762144:T:C	C	6.0922717614971e-5
chr5:96766240:A:G	G	3.01783238586431e-6
chr5:96769131:G:A	A	-6.63818518639998e-6
chr5:96773906:G:A	A	-3.60823756045937e-5
chr5:96775667:G:A	A	-3.59856772476762e-5
chr5:96776379:T:G	G	-3.1060698948148e-5
chr5:96778642:A:C	C	-6.57502364825034e-6
chr5:96780582:A:G	G	1.67998202384898e-5
chr5:96781236:G:A	A	9.24967515290953e-7
chr5:96781851:C:T	T	-1.14753635954042e-5
chr5:96782361:T:G	G	9.89378439486046e-6
chr5:96783162:C:T	T	-6.93973534263636e-5
chr5:96784751:C:T	T	-2.93941752270853e-6
chr5:96786506:C:T	T	-5.60844693466583e-5
chr5:96788627:T:C	C	-7.59032812850395e-6
chr5:96790605:A:G	G	-7.59032812850395e-6
chr5:96792130:G:A	A	8.36702702583987e-6
chr5:96793809:A:G	G	-1.27922974459876e-6
chr5:96793832:T:C	C	-4.98622332919221e-5
chr5:96793840:C:T	T	1.28105794668275e-5
chr5:96795133:T:C	C	-7.81809165819785e-6
chr5:96800020:C:T	T	2.7011607684913e-5
chr5:96803158:C:T	T	-1.11737863741573e-6
chr5:96803761:C:T	T	4.14554037937691e-5
chr5:96803892:G:A	A	1.11597098063809e-5
chr5:96806780:T:G	G	6.85196766698996e-6
chr5:96810353:A:G	G	-1.68085082473879e-5
chr5:96814407:T:C	C	4.38583000035262e-6
chr5:96819905:T:C	C	-1.36973616642608e-5
chr5:96820791:A:G	G	-2.26547149507431e-5
chr5:96821080:C:T	T	1.71640364618703e-5
chr5:96824289:A:C	C	5.02002164587139e-9
chr5:96827910:C:T	T	1.75480946570985e-5
chr5:96830144:G:A	A	-1.14846115305448e-5
chr5:96830323:T:C	C	-4.53098552844462e-5
chr5:96839340:T:C	C	2.9648027544445e-5
chr5:96852963:A:G	G	-1.25489066478298e-5
chr5:96858208:G:T	T	5.27085975012916e-5
chr5:96863268:C:T	T	2.0714894117273e-8
chr5:96863585:G:T	T	1.11278195516121e-5
chr5:96863790:A:G	G	-3.72642925204443e-5
chr5:96868551:T:C	C	6.98360325137331e-6
chr5:96868592:T:C	C	3.71936853059302e-5
chr5:96876037:T:G	G	6.6457060751505e-6
chr5:96880469:A:G	G	-5.04536405755828e-6
chr5:96880683:A:G	G	1.24873210218171e-6
chr5:96886185:A:G	G	-2.7236440941526e-6
chr5:96888626:C:T	T	1.3032380378172e-5
chr5:96894404:T:C	C	5.7320374888754e-6
chr5:96895296:G:T	T	1.63518482237078e-7
chr5:96897102:C:T	T	3.98074039715881e-7
chr5:96898979:A:C	C	3.51503159075109e-6
chr5:96900440:G:A	A	4.4228001628267e-5
chr5:96908845:C:T	T	1.56537026763904e-6
chr5:96909639:C:T	T	1.26592495363687e-6
chr5:96909735:C:T	T	-1.70474988051977e-7
chr5:96909814:A:G	G	-1.70474988051977e-7
chr5:96914881:A:G	G	-3.71090734867338e-6
chr5:96917099:G:A	A	-1.45202230053497e-6
chr5:96919113:G:A	A	-1.2688858836948e-6
chr5:96922686:C:T	T	2.50403420006293e-5
chr5:96929133:A:G	G	-3.34172204760502e-6
chr5:96943244:T:G	G	-9.75544711612027e-7
chr5:96943786:A:G	G	3.04465533735947e-6
chr5:96949099:G:A	A	2.56622269853582e-6
chr5:96958112:A:G	G	1.21428822654755e-6
chr5:96958225:G:A	A	2.42711851561129e-6
chr5:96971221:G:A	A	-6.1384591119175e-6
chr5:96971577:T:C	C	-2.88420916751189e-5
chr5:96981760:A:G	G	-6.13850890102969e-6
chr5:96984791:C:T	T	1.40574167047461e-6
chr5:96986656:G:A	A	-9.7018402759273e-6
chr5:96987845:T:C	C	-1.06461899103426e-5
chr5:97015006:G:A	A	7.54638315863154e-6
chr5:97017980:C:T	T	2.31521872385899e-6
chr5:97021169:A:G	G	1.35775213718077e-5
chr5:97022356:G:A	A	6.08736247451535e-6
chr5:97027755:A:G	G	1.08791515729125e-5
chr5:97036461:G:A	A	-1.66675590069518e-6
chr5:97038446:G:A	A	6.52456614429279e-6
chr5:97038918:A:G	G	-1.99745505887707e-6
chr5:97040715:T:C	C	-9.0478403293654e-6
chr5:97042107:T:C	C	5.54516322484332e-6
chr5:97047723:C:A	A	4.07303360071019e-6
chr5:97047724:A:G	G	1.23673978668094e-5
chr5:97051329:A:G	G	-2.14245924381638e-7
chr5:97057381:A:C	C	6.443512806489e-6
chr5:97063977:T:C	C	4.37340164421754e-5
chr5:97067775:G:T	T	1.48585149359035e-5
chr5:97067925:C:T	T	4.37327309123844e-6
chr5:97073273:C:A	A	-7.94383683947026e-6
chr5:97075536:G:A	A	-1.01266368692777e-5
chr5:97075596:G:A	A	-1.02256947905999e-5
chr5:97077941:T:G	G	-1.01266368692777e-5
chr5:97079475:A:G	G	-8.67762115286688e-5
chr5:97081484:C:T	T	5.32323273530883e-6
chr5:97086664:T:C	C	1.23102512288021e-5
chr5:97091994:C:A	A	1.2858225478447e-5
chr5:97095128:T:C	C	7.37219984948256e-6
chr5:97110809:A:G	G	1.16891298145365e-5
chr5:97130912:C:T	T	-1.72915495431471e-6
chr5:97137720:G:A	A	-3.65776477180533e-6
chr5:97139323:T:C	C	7.41964561626745e-6
chr5:97141497:A:G	G	-1.04469869957323e-5
chr5:97141617:C:T	T	-3.9784735011057e-5
chr5:97142297:A:G	G	-1.97474284156615e-4
chr5:97144552:T:C	C	1.14344562311623e-5
chr5:97148720:C:A	A	-1.16628394412128e-5
chr5:97148805:A:C	C	-2.91965343571776e-5
chr5:97149049:A:G	G	7.63642475990445e-5
chr5:97155309:A:C	C	-1.02096198896348e-5
chr5:97167674:T:C	C	-7.16980610060701e-6
chr5:97167819:C:T	T	-3.31443510723845e-5
chr5:97169234:T:C	C	-1.45294638982466e-5
chr5:97169404:A:C	C	-1.48292071087507e-6
chr5:97176979:A:G	G	-1.83380845859187e-5
chr5:97183088:T:G	G	-2.11171432870738e-5
chr5:97188217:G:T	T	-1.21702093558966e-5
chr5:97194286:A:G	G	8.66127163854994e-6
chr5:97210601:G:T	T	-1.34340724124332e-6
chr5:97218467:T:C	C	-3.24476075981736e-5
chr5:97232558:G:A	A	-3.19715125725431e-5
chr5:97245353:C:T	T	2.7924237196738e-5
chr5:97254736:G:A	A	-1.81827393511993e-5
chr5:97263298:C:T	T	-8.13541532822179e-6
chr5:97288784:A:G	G	-7.69469024505881e-6
chr5:97288972:G:A	A	-3.52063136985307e-5
chr5:97297852:G:A	A	1.37557277734515e-4
chr5:97321626:C:T	T	-2.16815964732778e-5
chr5:97324024:T:C	C	-3.04778227803923e-5
chr5:97327643:T:C	C	-7.34063830170617e-6
chr5:97340395:C:A	A	2.80916928885514e-5
chr5:97360152:G:A	A	1.41270772509168e-4
chr5:97366075:G:A	A	4.88145950712513e-6
chr5:97368264:G:A	A	2.72241910401068e-5
chr5:97386877:T:C	C	8.24023588367271e-5
chr5:97387970:C:T	T	-9.16766622325533e-6
chr5:97395926:C:T	T	-1.18571210539718e-5
chr5:97401745:T:C	C	-8.455389617452e-6
chr5:97409925:G:T	T	-6.49600528345558e-5
chr5:97412040:A:G	G	-2.58458399567122e-5
chr5:97423515:G:A	A	1.63507486744992e-5
chr5:97434861:A:G	G	6.83267829942644e-8
chr5:97453957:A:G	G	5.60843675521393e-5
chr5:97456751:T:G	G	-4.8426786213548e-5
chr5:97459133:C:T	T	-2.48741565306604e-7
chr5:97464743:C:T	T	2.01248554622832e-6
chr5:97501349:A:C	C	3.72995874285446e-6
chr5:97527582:G:T	T	1.58891635451777e-5
chr5:97537332:T:C	C	1.62050371637774e-6
chr5:97539429:C:T	T	-3.632855106871e-6
chr5:97546665:A:G	G	4.04762103699986e-6
chr5:97553095:A:C	C	5.71828521819508e-6
chr5:97557460:T:C	C	-3.2078218925848e-6
chr5:97564336:A:G	G	-4.0990291310271e-6
chr5:97565345:T:C	C	-4.0990291310271e-6
chr5:97571918:G:T	T	7.70403867784885e-6
chr5:97587136:A:G	G	1.29696448698704e-5
chr5:97588144:A:G	G	-8.1001589281859e-6
chr5:97608167:C:T	T	1.32364989595203e-5
chr5:97618799:T:C	C	1.4178488547419e-5
chr5:97624424:A:C	C	1.4748735291317e-5
chr5:97647135:A:G	G	1.30621717362751e-5
chr5:97659930:G:A	A	4.89697696339735e-5
chr5:97667841:C:T	T	1.34969352813391e-5
chr5:97673238:G:A	A	-5.01121792468038e-5
chr5:97675836:G:A	A	-3.64665406290518e-5
chr5:97694871:T:C	C	8.76416218678146e-6
chr5:97696490:G:A	A	1.35615875890632e-5
chr5:97710594:T:G	G	-4.98550910003729e-6
chr5:97712954:G:A	A	-9.19229974345737e-5
chr5:97726057:A:C	C	-6.13244782969097e-5
chr5:97781411:T:G	G	-2.40085373656004e-5
chr5:97787609:C:T	T	1.5843001444419e-5
chr5:97818637:A:G	G	-1.13766997198651e-4
chr5:97830098:C:T	T	-7.18967129141137e-6
chr5:97847011:A:C	C	-2.17719681542675e-5
chr5:97868795:T:C	C	-4.4769869539048e-6
chr5:97870492:G:A	A	8.66777620900485e-6
chr5:97871761:G:A	A	-1.77603402076563e-4
chr5:97912245:G:A	A	-5.86642186701184e-5
chr5:97916356:C:T	T	-1.46415789429864e-6
chr5:97917535:T:C	C	-1.27239382263484e-5
chr5:97919006:T:G	G	8.50170778005336e-5
chr5:97925939:T:G	G	-7.4307689585528e-5
chr5:97943198:A:G	G	-2.81914257086845e-5
chr5:97953927:G:A	A	4.57744052235219e-5
chr5:97957717:G:A	A	-9.00622179654542e-6
chr5:97963110:G:A	A	-1.57572928669393e-5
chr5:97984944:A:C	C	3.10744472640094e-5
chr5:97997738:A:C	C	4.0207253195179e-6
chr5:98001443:G:A	A	-3.7006469677763e-7
chr5:98009750:T:C	C	-1.32509909533069e-5
chr5:98012362:T:G	G	2.92243585473136e-6
chr5:98018968:A:G	G	-1.06459170369304e-5
chr5:98034669:C:A	A	-4.50861172257452e-6
chr5:98037190:G:T	T	4.47348730438052e-6
chr5:98043009:T:C	C	6.64004253904258e-5
chr5:98045069:A:G	G	1.92976101971133e-5
chr5:98062348:T:C	C	6.54860064552097e-6
chr5:98067179:A:C	C	2.94886850517671e-4
chr5:98077883:C:T	T	-1.21918234851681e-5
chr5:98086242:C:T	T	9.23593162670818e-6
chr5:98089899:A:G	G	-1.08640363702961e-5
chr5:98090517:T:G	G	5.56345318465537e-5
chr5:98091839:A:G	G	1.57329452096193e-6
chr5:98093519:G:A	A	-1.01283915956866e-6
chr5:98095079:A:C	C	-4.99131990266685e-5
chr5:98096477:C:T	T	-1.02894100286212e-5
chr5:98099827:G:A	A	2.53558269249215e-6
chr5:98103278:C:T	T	1.27328660634527e-5
chr5:98104674:T:G	G	-3.15282521504123e-5
chr5:98104700:G:A	A	1.667871604163e-5
chr5:98105230:G:A	A	-8.66433256293853e-6
chr5:98107019:C:T	T	1.42077747097691e-5
chr5:98109572:T:C	C	-1.15096394505688e-7
chr5:98110234:A:C	C	-1.29417626740777e-5
chr5:98110505:C:A	A	-3.85648310225073e-7
chr5:98121417:G:T	T	-8.87748240996071e-6
chr5:98132507:T:C	C	-3.45032085928389e-5
chr5:98134217:C:T	T	-3.04313205191909e-5
chr5:98135180:G:A	A	-3.01591263022532e-5
chr5:98141523:T:G	G	-3.56192393882512e-5
chr5:98142394:T:C	C	4.33428625770976e-6
chr5:98145763:G:T	T	1.7165586920892e-4
chr5:98147997:T:G	G	-5.63707551328044e-6
chr5:98155530:C:A	A	1.04531227532773e-6
chr5:98161808:T:C	C	3.86189659716752e-5
chr5:98175327:C:A	A	4.1398923106472e-6
chr5:98175386:A:G	G	1.70065986466665e-4
chr5:98176137:A:G	G	1.110690271383e-5
chr5:98176779:C:T	T	-1.61695767250936e-5
chr5:98180139:T:C	C	-5.78512151874236e-5
chr5:98186918:A:G	G	1.93568089364638e-5
chr5:98188888:A:C	C	1.63413213879287e-4
chr5:98200670:C:T	T	-1.96348492981352e-5
chr5:98202133:C:T	T	1.81581311387998e-5
chr5:98205661:G:A	A	-1.90653708619708e-5
chr5:98210799:G:T	T	4.04695983672254e-5
chr5:98215295:C:T	T	-2.01590689036028e-5
chr5:98215319:G:A	A	-2.33919929247669e-5
chr5:98217975:A:G	G	2.17741688788845e-5
chr5:98219586:A:C	C	-5.39603568016875e-6
chr5:98294258:A:G	G	-6.90318791819096e-6
chr5:98308714:C:T	T	3.61776060430414e-5
chr5:98319047:A:G	G	6.15712434308012e-6
chr5:98319617:G:T	T	7.29430451485353e-6
chr5:98320560:T:C	C	2.82349730609202e-5
chr5:98335151:A:G	G	2.89828187408877e-5
chr5:98339707:G:A	A	2.89828187408877e-5
chr5:98352634:C:T	T	-1.0262873233327e-5
chr5:98360390:G:A	A	1.20362260864406e-5
chr5:98368270:A:C	C	4.81489639621632e-6
chr5:98373576:G:T	T	1.03522248078316e-5
chr5:98408322:C:A	A	-1.07358868453882e-5
chr5:98412182:G:T	T	-2.52283234316687e-6
chr5:98425549:A:G	G	2.92723246088581e-5
chr5:98428698:T:C	C	1.73584282498917e-5
chr5:98438806:C:T	T	1.46826347567022e-4
chr5:98441024:C:T	T	6.74989183852951e-5
chr5:98447787:T:G	G	-4.95233652413166e-6
chr5:98454988:T:C	C	5.55325227019556e-6
chr5:98458158:T:C	C	-3.2480039865716e-5
chr5:98458600:C:A	A	2.80065589407269e-7
chr5:98459006:G:A	A	1.96140590650181e-5
chr5:98477734:G:A	A	-4.95044943351071e-6
chr5:98482226:T:C	C	-5.59683859102694e-5
chr5:98483849:T:C	C	1.8774742159682e-6
chr5:98484958:C:A	A	-2.62305907133904e-5
chr5:98485748:G:T	T	-5.54185708139033e-6
chr5:98486303:T:G	G	1.14226812560924e-4
chr5:98498643:A:G	G	2.57701870074593e-4
chr5:98500149:A:G	G	2.86980458909948e-4
chr5:98505361:T:G	G	3.40718356883543e-4
chr5:98511143:C:T	T	3.86916977640514e-5
chr5:98513047:T:C	C	8.05530816501476e-5
chr5:98513897:A:G	G	-5.62228831503597e-5
chr5:98528727:G:A	A	8.67812928852013e-5
chr5:98560768:T:C	C	2.66535643973863e-6
chr5:98569713:C:A	A	2.95013826808476e-7
chr5:98580866:C:T	T	4.9778937225634e-6
chr5:98583125:C:A	A	-2.5929117996477e-6
chr5:98594262:C:T	T	-8.98092646827291e-6
chr5:98598421:T:G	G	1.10532819611222e-5
chr5:98603912:G:A	A	-1.77784403446884e-5
chr5:98603974:T:C	C	-9.81974160589874e-6
chr5:98625699:C:T	T	6.75389933478259e-6
chr5:98632683:T:C	C	-1.75321931443739e-5
chr5:98633335:A:C	C	-8.57671906944625e-6
chr5:98633865:C:A	A	-1.00113556911245e-5
chr5:98637109:G:A	A	-1.70813221216789e-5
chr5:98644912:T:C	C	1.87963831590462e-5
chr5:98646475:G:A	A	-3.23369298464996e-6
chr5:98649608:G:A	A	2.36043128879585e-5
chr5:98658249:T:C	C	-3.83716042967762e-6
chr5:98668525:G:A	A	1.50476659564626e-5
chr5:98675392:G:A	A	2.78343778206145e-5
chr5:98681597:G:A	A	-1.86796290335107e-4
chr5:98686616:G:A	A	-1.05178131863845e-5
chr5:98686804:C:T	T	4.42894688520534e-5
chr5:98711084:G:T	T	3.99345308355692e-5
chr5:98721327:C:A	A	-1.65089183217197e-6
chr5:98732128:A:G	G	-5.10170155331545e-6
chr5:98733907:C:A	A	8.46420606228209e-6
chr5:98735154:A:G	G	5.2422709481741e-5
chr5:98740813:A:C	C	1.19549858661489e-5
chr5:98753717:T:G	G	7.27096518294639e-6
chr5:98757967:T:C	C	7.53660626344448e-5
chr5:98758570:A:G	G	-3.14954850215782e-6
chr5:98761031:T:C	C	1.64274391748903e-5
chr5:98770217:T:C	C	-1.85520903113662e-5
chr5:98771363:A:C	C	-1.7483930033665e-6
chr5:98789668:G:A	A	1.10752567844178e-5
chr5:98792057:T:C	C	-6.60929825611374e-5
chr5:98799013:G:A	A	-1.63086080941276e-5
chr5:98803026:C:T	T	2.16455816445126e-5
chr5:98806457:C:T	T	-3.77380730086175e-5
chr5:98808253:G:A	A	4.47201306513941e-6
chr5:98860114:A:G	G	9.83820017014329e-5
chr5:98866659:G:T	T	-2.47204615331423e-5
chr5:98876329:G:A	A	1.63316950487344e-5
chr5:98878287:T:C	C	-4.51066833986483e-5
chr5:98901127:T:C	C	-4.2428974508721e-6
chr5:98931411:A:G	G	6.10057062761102e-6
chr5:98933314:T:C	C	3.41912149197385e-5
chr5:98951115:A:C	C	8.07189114702811e-5
chr5:98968860:G:A	A	4.77594222153018e-6
chr5:98973750:A:G	G	2.87286399090935e-5
chr5:98974497:C:T	T	1.81494399355063e-5
chr5:98975443:A:G	G	-3.23774733877907e-5
chr5:99019986:G:A	A	4.94435635558091e-5
chr5:99030177:A:G	G	3.21211355340502e-6
chr5:99050781:C:T	T	1.03926385930764e-6
chr5:99051913:C:T	T	-9.71133634986477e-6
chr5:99083057:A:G	G	4.03840614830211e-5
chr5:99106346:G:A	A	8.91360840526483e-6
chr5:99110190:G:A	A	3.65233272771544e-4
chr5:99111403:A:G	G	-6.22858655270421e-6
chr5:99111978:A:G	G	-1.31588556652066e-5
chr5:99115896:T:G	G	1.14364375582551e-6
chr5:99122405:C:T	T	-3.80521215425002e-6
chr5:99133789:G:A	A	5.47149177045532e-5
chr5:99136851:T:G	G	7.73720132413002e-5
chr5:99136979:T:C	C	5.51515038256804e-7
chr5:99162273:C:A	A	5.73645079819384e-6
chr5:99164721:C:A	A	-6.0530777208251e-5
chr5:99171288:G:A	A	1.35691937943409e-5
chr5:99178120:T:G	G	-2.01854000541082e-5
chr5:99188098:C:T	T	-1.36458756764516e-6
chr5:99188135:G:T	T	-1.60728370394674e-5
chr5:99190584:A:G	G	-4.0782539556234e-6
chr5:99216480:G:T	T	-5.11214416552038e-6
chr5:99218661:G:A	A	-9.39912318680774e-6
chr5:99220486:G:A	A	-8.90542797647357e-6
chr5:99224459:T:C	C	1.66596042351712e-4
chr5:99236848:G:A	A	6.23000104953964e-6
chr5:99244069:A:G	G	-2.3619815108441e-5
chr5:99247153:C:A	A	7.1606928173384e-5
chr5:99257749:G:A	A	-2.16266227034719e-6
chr5:99259892:T:C	C	3.71418178607678e-5
chr5:99272101:A:G	G	2.6003747691331e-5
chr5:99310597:T:C	C	2.77515839094062e-4
chr5:99314504:T:C	C	1.04434076388598e-5
chr5:99320809:C:T	T	4.87676400996577e-6
chr5:99325248:G:A	A	4.40769839449788e-5
chr5:99347435:A:G	G	-3.0103158649404e-5
chr5:99361581:C:T	T	-3.82662054373679e-6
chr5:99364330:A:G	G	-1.28981081004092e-5
chr5:99375905:C:T	T	2.76266408672315e-5
chr5:99385572:T:C	C	-4.31550687283607e-5
chr5:99385937:C:T	T	-2.37592476430672e-5
chr5:99386168:G:A	A	-2.84627233739749e-5
chr5:99389662:T:G	G	-1.31062831974231e-5
chr5:99391370:G:A	A	4.64873289287391e-5
chr5:99417685:G:A	A	-3.62104731131597e-5
chr5:99418381:G:A	A	-1.29229963851366e-5
chr5:99435149:T:G	G	-5.52800300256775e-5
chr5:99443826:T:C	C	-1.42258487639796e-5
chr5:99445399:C:T	T	3.02970279507873e-5
chr5:99449966:G:A	A	3.79783316708009e-6
chr5:99458086:G:T	T	-1.90299199593034e-5
chr5:99492546:C:T	T	1.83591287651696e-4
chr5:99500561:T:C	C	-9.44706421141023e-6
chr5:99543063:A:G	G	-2.56006610600216e-5
chr5:99544242:G:T	T	-6.3117389639333e-6
chr5:99544390:G:A	A	1.6754575823393e-5
chr5:99553153:G:T	T	-2.57292618383415e-5
chr5:99553277:G:A	A	1.90055455223763e-5
chr5:99564051:T:C	C	3.80975242012916e-6
chr5:99570224:C:T	T	2.10441604759492e-4
chr5:99583780:A:C	C	1.89763289520414e-5
chr5:99585779:A:C	C	-2.48531547731644e-5
chr5:99587195:A:G	G	-9.89195370119237e-6
chr5:99587685:C:A	A	-2.31802606326173e-5
chr5:99588369:T:G	G	4.21817471230605e-5
chr5:99589604:A:G	G	2.78881049355398e-5
chr5:99601136:C:A	A	-2.15442031934536e-6
chr5:99605867:G:T	T	-5.59593775557412e-6
chr5:99607885:T:C	C	-1.1250657349991e-5
chr5:99648657:A:G	G	-3.09664359337441e-4
chr5:99664403:A:G	G	-1.06794524425269e-4
chr5:99665496:T:G	G	-1.25519512705876e-5
chr5:99668895:A:G	G	-4.96402689801313e-5
chr5:99687449:G:T	T	1.08393563722279e-4
chr5:99716594:C:T	T	-8.5222663355139e-6
chr5:99719344:A:G	G	1.42316151597314e-6
chr5:99721923:C:T	T	-1.42571319116385e-6
chr5:99727542:A:G	G	-1.42257414201731e-5
chr5:99742008:T:C	C	9.82021638676213e-7
chr5:99751335:T:C	C	3.19195227255457e-6
chr5:99754444:G:A	A	-1.00310467708397e-5
chr5:99755164:A:G	G	9.6296225453489e-6
chr5:99772257:G:A	A	-9.28220074308922e-6
chr5:99774644:T:C	C	-2.94272223118245e-6
chr5:99782558:C:T	T	-2.4344052894354e-6
chr5:99783404:C:T	T	-1.68166924527678e-5
chr5:99786021:C:T	T	-1.2318267106134e-5
chr5:99820658:C:A	A	-1.43889162929787e-5
chr5:99821002:T:C	C	1.04651610853077e-5
chr5:99822253:A:G	G	1.10015113934491e-5
chr5:99822385:T:C	C	-6.16691754417729e-6
chr5:99828434:G:A	A	1.2013290090176e-6
chr5:99828799:A:C	C	-1.72197972757942e-5
chr5:99846631:A:G	G	-1.60444741736321e-5
chr5:99889112:T:G	G	-1.62331097099719e-5
chr5:99890677:G:A	A	-1.64881604133741e-5
chr5:99891279:G:A	A	2.6934299169607e-5
chr5:99895787:C:T	T	-3.66243295808128e-5
chr5:99899938:G:T	T	1.84643218224249e-5
chr5:99904029:A:G	G	1.90436247203525e-5
chr5:99915464:C:T	T	2.86571038408164e-5
chr5:99915526:C:T	T	1.19985568481395e-5
chr5:99917598:G:A	A	1.33952627275465e-5
chr5:99922608:T:C	C	2.12477152980464e-5
chr5:99924461:T:C	C	7.92804601349691e-5
chr5:99928008:T:C	C	4.01345194850389e-6
chr5:99931147:A:G	G	-3.05748037877033e-5
chr5:99931634:C:T	T	6.37475165733225e-6
chr5:99932426:G:A	A	-7.93639395252581e-6
chr5:99932450:C:A	A	-7.93639395252581e-6
chr5:99933304:G:A	A	-7.99203315015368e-6
chr5:99934694:G:A	A	-1.06655151102118e-5
chr5:99934848:C:A	A	1.89490376418825e-5
chr5:99937036:C:T	T	1.8554405349028e-5
chr5:99947131:A:G	G	1.0069348392048e-5
chr5:99952242:T:C	C	-1.49482371557632e-5
chr5:99952632:C:A	A	-6.73391247745748e-5
chr5:99952686:G:T	T	-2.94297811304375e-5
chr5:99954958:C:A	A	2.99047754868836e-6
chr5:99956418:C:T	T	1.10269045930385e-5
chr5:99956604:T:G	G	2.25720549146732e-5
chr5:99957517:A:C	C	4.63317394767589e-6
chr5:99963873:C:A	A	-4.3704381413122e-5
chr5:99966515:C:T	T	-3.97150832788444e-6
chr5:99966775:A:C	C	3.69094452913432e-5
chr5:99974409:C:T	T	-1.74839027074187e-5
chr5:99975226:T:C	C	-1.91486276641888e-5
chr5:99977622:T:C	C	3.60853311018823e-6
chr5:99989599:A:C	C	1.32933931628834e-5
chr5:99997121:G:A	A	-5.11306591830419e-6
chr5:100027033:C:T	T	-3.73507867000893e-6
chr5:100028327:G:A	A	6.28193281569979e-5
chr5:100041620:T:C	C	2.25126126370431e-5
chr5:100047882:C:T	T	-1.77637880870884e-5
chr5:100051362:A:G	G	-1.10268351267643e-5
chr5:100083201:C:T	T	3.29116426609774e-4
chr5:100097498:T:G	G	5.15911400973547e-5
chr5:100101031:C:A	A	8.89706571987648e-7
chr5:100115529:A:G	G	-1.57045312313534e-5
chr5:100143317:C:A	A	1.86812407859903e-5
chr5:100164850:G:A	A	-1.80723153431583e-5
chr5:100231445:T:G	G	-1.68285277747615e-5
chr5:100247757:C:A	A	-4.06654277127303e-5
chr5:100248267:T:C	C	1.34760286815846e-5
chr5:100252916:G:A	A	-1.6942290504101e-5
chr5:100270989:G:A	A	2.2520548833888e-6
chr5:100290267:T:C	C	-1.92724020785404e-4
chr5:100300883:C:A	A	2.31283307034498e-5
chr5:100302184:A:C	C	-1.17374400645339e-5
chr5:100306505:A:C	C	9.75452475530212e-6
chr5:100312730:G:A	A	2.60589430062756e-6
chr5:100326227:T:C	C	-3.43990924146843e-6
chr5:100326489:T:C	C	-4.11579667228012e-5
chr5:100328823:G:A	A	-6.1388229910403e-6
chr5:100329111:G:T	T	6.81134273254945e-5
chr5:100333627:T:G	G	1.36026433073835e-4
chr5:100342877:C:T	T	6.15046899599335e-5
chr5:100362359:T:C	C	-4.63505334084596e-5
chr5:100367214:A:G	G	-1.01534280590848e-5
chr5:100440761:C:A	A	-1.93973178379444e-6
chr5:100456852:C:T	T	4.79040036154901e-6
chr5:100473576:C:T	T	-1.59322605347739e-5
chr5:100480516:A:G	G	-2.64330876589668e-5
chr5:100483476:A:G	G	2.01482991850787e-5
chr5:100487144:T:C	C	3.84116777735638e-5
chr5:100533981:A:C	C	-8.83970951678003e-6
chr5:100547873:G:T	T	-1.17334461353794e-5
chr5:100607680:A:G	G	-4.79187534052897e-5
chr5:100614885:T:G	G	1.1651763252357e-5
chr5:100625360:G:T	T	1.31152440615419e-5
chr5:100632341:C:A	A	2.07183965450924e-5
chr5:100634038:T:C	C	3.82028821801022e-5
chr5:100642068:A:C	C	-7.04707718734014e-6
chr5:100655944:C:T	T	3.61402943615108e-6
chr5:100684756:A:G	G	8.24738744771533e-6
chr5:100693916:C:T	T	-5.09933521422727e-5
chr5:100697818:C:T	T	-2.10263589411587e-5
chr5:100713156:C:T	T	-3.87186450557981e-5
chr5:100730010:A:G	G	2.28795764554961e-5
chr5:100738771:T:C	C	1.4265200426778e-5
chr5:100746529:G:A	A	-4.21051430717877e-5
chr5:100748530:A:G	G	-4.85784923463149e-5
chr5:100749103:C:T	T	3.00387798880476e-6
chr5:100755230:C:T	T	-9.40610818385135e-5
chr5:100755926:A:G	G	-1.34727928512637e-5
chr5:100772058:G:A	A	5.88273382824924e-5
chr5:100780450:C:T	T	-9.3351418000272e-5
chr5:100793209:T:C	C	1.38368286406523e-5
chr5:100803566:T:C	C	-3.26517655881329e-6
chr5:100809684:A:C	C	-3.44762445090988e-5
chr5:100821656:C:T	T	-3.39451315497713e-5
chr5:100829413:T:C	C	-2.25845226182656e-5
chr5:100830686:C:A	A	-1.03662349811168e-6
chr5:100884530:C:T	T	3.05445973866417e-5
chr5:100888893:T:C	C	-3.14610093320187e-5
chr5:100903097:A:G	G	2.16122601718738e-5
chr5:100913163:A:G	G	2.83229800906911e-5
chr5:100941378:C:T	T	3.13214017762413e-5
chr5:100941552:C:T	T	1.8019017664065e-5
chr5:100967221:A:G	G	-1.80604917180488e-5
chr5:100973462:A:G	G	5.11746066757366e-5
chr5:100975649:A:G	G	8.64341552655371e-6
chr5:100995746:G:A	A	-2.02718338300857e-6
chr5:101010590:T:C	C	2.35658223675524e-5
chr5:101069098:C:T	T	-2.32414996871686e-5
chr5:101073049:A:C	C	-2.39069550616096e-5
chr5:101076961:C:T	T	2.90226012773545e-6
chr5:101079606:C:T	T	-4.40507674810253e-6
chr5:101080425:T:C	C	-2.8337442948265e-5
chr5:101099725:A:C	C	-1.24362065971731e-5
chr5:101113900:C:T	T	-2.36334887054247e-5
chr5:101120768:C:A	A	-1.99927199757121e-5
chr5:101130050:G:A	A	-2.20975393789029e-5
chr5:101131058:G:A	A	-6.58730912131564e-6
chr5:101131063:T:C	C	-3.0435639263677e-5
chr5:101134861:T:C	C	-7.79418552082068e-6
chr5:101142727:G:T	T	-5.13659709177593e-6
chr5:101155268:C:T	T	-2.26724438707019e-5
chr5:101207148:C:T	T	2.37301195854284e-5
chr5:101218076:A:G	G	5.17336204306036e-6
chr5:101222014:T:C	C	1.71214719847762e-5
chr5:101225659:T:C	C	1.5466012564146e-5
chr5:101231749:A:G	G	-2.93084930472114e-5
chr5:101237453:T:C	C	-2.82740664390776e-6
chr5:101242905:C:A	A	5.87600302891466e-6
chr5:101243152:A:C	C	5.87600302891466e-6
chr5:101244410:C:A	A	-3.00817452654398e-6
chr5:101249855:A:G	G	-1.12938677011137e-5
chr5:101251382:A:C	C	-1.11287522802337e-5
chr5:101260069:A:G	G	-1.38640295350477e-5
chr5:101260134:T:C	C	2.35813159241762e-4
chr5:101263966:G:A	A	-2.26767399620032e-5
chr5:101268791:A:C	C	2.820953483596e-5
chr5:101274219:T:G	G	3.87296542752851e-5
chr5:101283218:T:C	C	-1.3403905195701e-5
chr5:101285475:T:C	C	5.74661101199164e-6
chr5:101296324:G:A	A	6.15648925995174e-6
chr5:101301563:C:T	T	-1.10993807655089e-5
chr5:101310621:T:C	C	8.09884770164586e-6
chr5:101324358:G:T	T	-7.13505480420966e-6
chr5:101333969:C:A	A	2.56467077820507e-5
chr5:101335709:T:G	G	1.8015973714767e-5
chr5:101340495:T:C	C	-1.33837305315516e-5
chr5:101346587:C:A	A	5.79208864552251e-6
chr5:101359475:C:T	T	-8.03980305460001e-6
chr5:101365896:C:T	T	-1.31732887713343e-5
chr5:101366600:A:G	G	-1.27233382897856e-5
chr5:101373053:G:T	T	1.20004921131664e-4
chr5:101385787:C:T	T	-3.5476769256088e-5
chr5:101392425:A:C	C	5.15958498295054e-5
chr5:101438313:G:A	A	-3.44938790660327e-5
chr5:101462946:T:C	C	4.65833483480389e-6
chr5:101468514:C:T	T	1.40713874474931e-4
chr5:101471436:T:C	C	-3.04397803908285e-6
chr5:101480593:C:T	T	1.49813369744113e-5
chr5:101501622:G:A	A	1.82066279278366e-5
chr5:101535495:T:G	G	-5.21804461600178e-6
chr5:101569686:G:A	A	5.41663888604771e-7
chr5:101582822:C:T	T	-2.44735250593106e-6
chr5:101589980:A:G	G	-1.7886029561794e-6
chr5:101612841:C:A	A	2.1507476543683e-6
chr5:101615198:A:C	C	2.23013246195772e-5
chr5:101618552:G:T	T	7.67704738769482e-7
chr5:101621026:C:T	T	-3.93322365619883e-5
chr5:101635559:G:A	A	-6.13132647058278e-5
chr5:101640323:C:T	T	4.32517295287019e-5
chr5:101672103:G:A	A	-1.28521154254158e-4
chr5:101677998:G:A	A	-4.66229776680739e-5
chr5:101679109:C:T	T	-2.82867501696053e-5
chr5:101679524:A:G	G	1.15008523466625e-5
chr5:101682553:G:A	A	-3.51744361410068e-5
chr5:101720079:T:C	C	7.17341044094599e-6
chr5:101721585:A:G	G	2.34803151146659e-6
chr5:101729344:G:A	A	-2.60489039130964e-5
chr5:101730403:G:A	A	1.61120525948067e-5
chr5:101731722:C:T	T	5.32518710887628e-6
chr5:101733149:G:A	A	6.68172442843194e-6
chr5:101737658:C:T	T	6.61775841202996e-6
chr5:101740790:T:G	G	1.96063754522804e-5
chr5:101741442:G:T	T	6.19622897018122e-6
chr5:101750496:C:T	T	-1.48184916015776e-5
chr5:101759614:C:T	T	-1.04017508506657e-5
chr5:101761035:T:G	G	-6.79648702007872e-6
chr5:101761468:G:A	A	1.19619073000093e-5
chr5:101761626:C:A	A	-3.1980458751118e-6
chr5:101764901:A:G	G	5.05096589296785e-6
chr5:101766271:A:C	C	7.75358550170992e-6
chr5:101769465:T:G	G	2.14110855291615e-5
chr5:101773442:A:G	G	7.02698405376719e-6
chr5:101778567:T:C	C	2.37263328610015e-5
chr5:101780012:C:T	T	2.37263328610015e-5
chr5:101785213:A:G	G	-4.95275910118649e-6
chr5:101806107:T:C	C	-2.90111991856882e-6
chr5:101812137:C:T	T	-9.92568869690126e-7
chr5:101816441:A:G	G	9.33039967891297e-6
chr5:101859814:T:C	C	2.65768863541892e-5
chr5:101861414:T:C	C	5.11024176417795e-5
chr5:101870665:C:T	T	2.11182742203718e-5
chr5:101874999:C:T	T	-3.27979824653568e-6
chr5:101880006:G:T	T	6.16353779464736e-6
chr5:101880323:G:A	A	-1.92603242640074e-5
chr5:101886626:G:A	A	-2.76462670285665e-6
chr5:101892469:A:C	C	-8.9273544556652e-7
chr5:101902105:C:T	T	-2.29281217883763e-5
chr5:101905261:G:T	T	-2.10860576940668e-5
chr5:101905647:A:C	C	1.93046397223938e-5
chr5:101908095:A:G	G	-1.1245044351019e-5
chr5:101927347:A:C	C	2.19609179979593e-5
chr5:101934250:C:T	T	8.23616989543822e-6
chr5:101942458:A:G	G	1.44716275135897e-5
chr5:101949643:A:G	G	1.62491144996506e-5
chr5:101954883:T:C	C	1.32066542677688e-5
chr5:101956256:T:C	C	1.35032136865404e-5
chr5:101960666:G:T	T	7.34379635752578e-5
chr5:101961349:G:A	A	1.12448212153839e-5
chr5:101972692:C:A	A	1.43124512103275e-5
chr5:101975003:T:C	C	1.25795220519744e-5
chr5:101988384:T:C	C	1.38391109827175e-5
chr5:101990457:C:T	T	1.99566730461936e-5
chr5:101993254:A:C	C	9.06553599808025e-6
chr5:101993280:G:A	A	6.65035595141277e-6
chr5:102000214:T:C	C	2.60193561564164e-5
chr5:102006027:T:C	C	4.20573185199477e-5
chr5:102008388:C:T	T	3.02135347620729e-5
chr5:102008429:G:A	A	2.32612902509044e-5
chr5:102009053:C:T	T	-7.98340808295008e-7
chr5:102010966:G:A	A	-3.34618896779703e-6
chr5:102011761:G:A	A	1.01658900504225e-5
chr5:102017800:C:A	A	3.99267544570248e-5
chr5:102018515:C:T	T	4.37446436224344e-5
chr5:102028996:C:T	T	2.23302779643929e-5
chr5:102043651:A:G	G	4.04433002459919e-5
chr5:102052098:A:G	G	1.81085038548973e-6
chr5:102058182:A:G	G	4.45828172694303e-5
chr5:102059793:A:G	G	2.87782686704471e-5
chr5:102064423:C:T	T	5.89313754702127e-6
chr5:102066738:G:A	A	-1.87916899287346e-5
chr5:102067349:C:T	T	-6.47247053596004e-5
chr5:102067882:A:G	G	-5.17417322514501e-5
chr5:102069367:G:A	A	-1.57759379236712e-7
chr5:102076908:A:C	C	7.53321805547509e-6
chr5:102097845:G:A	A	2.20229756600821e-5
chr5:102118859:T:C	C	-4.69682090899975e-6
chr5:102126815:T:C	C	3.29734366252807e-5
chr5:102128569:A:C	C	6.71685672991705e-6
chr5:102129402:T:C	C	1.10071542839573e-5
chr5:102147279:C:T	T	7.19369886494964e-5
chr5:102154318:A:G	G	1.87997649282819e-6
chr5:102160686:A:G	G	8.9766755542013e-5
chr5:102160725:A:G	G	4.31997897168458e-6
chr5:102168230:A:G	G	6.36199281365414e-6
chr5:102181316:C:T	T	4.30481871701073e-5
chr5:102186972:T:C	C	9.46377608344782e-5
chr5:102210935:C:A	A	8.4382131033815e-5
chr5:102212996:C:A	A	9.48791512004517e-6
chr5:102216188:T:C	C	4.67786620888462e-6
chr5:102222379:A:G	G	2.36575909267363e-5
chr5:102227546:C:T	T	-6.56404338159998e-5
chr5:102233841:A:G	G	4.16490395979515e-5
chr5:102234270:C:T	T	1.34974655305595e-5
chr5:102234532:T:C	C	-1.60374850094373e-5
chr5:102234787:A:G	G	5.96676750732186e-5
chr5:102235837:T:C	C	-4.53766266627475e-6
chr5:102236349:A:G	G	-8.27780831582474e-6
chr5:102236452:A:C	C	-8.27780831582474e-6
chr5:102236845:C:A	A	2.05182471588129e-5
chr5:102239387:C:T	T	2.10867240536211e-6
chr5:102248795:G:A	A	-6.81570075452905e-6
chr5:102255633:C:T	T	-8.49700038130021e-6
chr5:102267883:C:T	T	3.35126479092083e-5
chr5:102270238:T:C	C	4.36889906697173e-6
chr5:102272642:G:A	A	-1.82244408724238e-7
chr5:102280001:C:T	T	2.51730088078804e-5
chr5:102296057:T:C	C	-4.60875783285906e-5
chr5:102296086:T:G	G	2.60216012157058e-5
chr5:102297906:G:A	A	2.36426015239739e-5
chr5:102333311:G:A	A	4.66378813947563e-6
chr5:102336534:T:G	G	7.12299576541696e-6
chr5:102366496:T:C	C	1.75818435294046e-5
chr5:102375854:G:A	A	1.49423851079588e-5
chr5:102376295:C:T	T	-2.11328914671842e-6
chr5:102377270:T:C	C	4.48232959674086e-5
chr5:102379109:T:C	C	7.30050725464351e-5
chr5:102384079:T:C	C	1.72850034557657e-5
chr5:102389189:A:G	G	-3.10477201938968e-5
chr5:102389775:A:G	G	-5.82714209129977e-6
chr5:102391066:T:C	C	1.48706882457228e-5
chr5:102393800:C:T	T	1.51946007334108e-5
chr5:102418769:A:G	G	1.68833135504391e-5
chr5:102419726:T:C	C	1.09342895886696e-5
chr5:102434022:C:T	T	1.075624116594e-5
chr5:102434724:T:C	C	4.42457137632506e-5
chr5:102438751:T:C	C	-5.32169453021541e-6
chr5:102471182:G:A	A	1.98898402473287e-5
chr5:102507139:T:C	C	1.43117755679429e-5
chr5:102508055:T:C	C	-1.10945959264643e-5
chr5:102523613:C:T	T	1.15991066275606e-5
chr5:102534752:T:C	C	4.22845579301082e-5
chr5:102536433:G:A	A	2.52221914425513e-5
chr5:102571720:A:G	G	1.90848034470362e-5
chr5:102582602:T:C	C	2.78239448860747e-5
chr5:102590249:T:C	C	-3.29375740683e-5
chr5:102590772:G:A	A	4.05272785302687e-5
chr5:102591727:G:A	A	2.0214381357306e-5
chr5:102593725:T:C	C	2.26192327171543e-5
chr5:102611094:A:G	G	-2.31498973041897e-5
chr5:102620521:T:C	C	5.84852024146265e-5
chr5:102623488:T:C	C	-2.20852906514348e-5
chr5:102627501:T:C	C	1.23898637856403e-5
chr5:102641667:G:A	A	1.68280451616088e-5
chr5:102670480:C:T	T	-1.42813401277553e-5
chr5:102677285:G:A	A	-1.2530164880226e-5
chr5:102689980:A:G	G	2.21748172292666e-5
chr5:102693515:C:T	T	1.49464079977705e-4
chr5:102693647:C:A	A	2.21748172292666e-5
chr5:102697069:T:G	G	-1.16398798796436e-5
chr5:102697093:A:G	G	-1.10928376299188e-5
chr5:102699268:C:A	A	5.87514486084881e-5
chr5:102704629:T:C	C	4.95227860394224e-5
chr5:102706786:C:T	T	-5.58196592908749e-5
chr5:102707254:G:A	A	1.20993215300075e-5
chr5:102707933:G:A	A	-7.0312255742527e-5
chr5:102707982:T:C	C	1.39536508531235e-5
chr5:102707983:G:A	A	1.39536508531235e-5
chr5:102708326:A:G	G	1.47419851242556e-5
chr5:102708368:T:G	G	1.75579124261798e-5
chr5:102708957:G:A	A	9.56793966022329e-5
chr5:102717585:C:T	T	3.45203105796237e-5
chr5:102718073:G:A	A	1.50082085712488e-4
chr5:102719510:A:G	G	1.94443749224737e-5
chr5:102720180:G:A	A	1.97458916670116e-5
chr5:102720208:C:T	T	1.94443749224737e-5
chr5:102720286:T:C	C	1.94443749224737e-5
chr5:102721503:A:G	G	-1.53332692751458e-5
chr5:102721700:A:G	G	1.94443749224737e-5
chr5:102722233:G:A	A	1.94443749224737e-5
chr5:102722687:G:T	T	1.94443749224737e-5
chr5:102723120:C:T	T	1.94443749224737e-5
chr5:102723753:G:A	A	1.94443749224737e-5
chr5:102723866:A:G	G	1.92778807497797e-5
chr5:102723928:C:T	T	1.94441365792085e-5
chr5:102723966:C:T	T	1.75926354677993e-5
chr5:102723971:G:A	A	1.94441365792085e-5
chr5:102724018:C:T	T	1.94441365792085e-5
chr5:102724104:C:T	T	1.94441365792085e-5
chr5:102724199:A:G	G	1.94441365792085e-5
chr5:102724757:T:C	C	1.94441365792085e-5
chr5:102726411:G:A	A	1.28330331674756e-5
chr5:102726973:C:T	T	1.94441365792085e-5
chr5:102728787:C:T	T	3.41407259385411e-5
chr5:102728862:G:T	T	1.94441365792085e-5
chr5:102728933:C:T	T	2.64746477879797e-6
chr5:102728974:T:C	C	1.94441365792085e-5
chr5:102729687:A:G	G	1.95286378817039e-5
chr5:102730158:C:T	T	2.06966555122234e-5
chr5:102730215:A:G	G	2.06966555122234e-5
chr5:102730230:A:G	G	2.06966555122234e-5
chr5:102730305:G:A	A	2.06966555122234e-5
chr5:102730367:T:C	C	2.06966555122234e-5
chr5:102730401:T:C	C	2.06966555122234e-5
chr5:102730413:T:C	C	2.06966555122234e-5
chr5:102730476:A:G	G	2.06966555122234e-5
chr5:102730484:A:G	G	2.06966555122234e-5
chr5:102733158:T:C	C	2.29212410421249e-5
chr5:102734714:T:C	C	1.55479087782451e-5
chr5:102734718:C:T	T	1.55479087782451e-5
chr5:102734807:A:G	G	2.01126730957224e-5
chr5:102735005:G:A	A	-1.44049567178736e-4
chr5:102736143:G:T	T	1.98165230320915e-5
chr5:102736764:T:G	G	1.98165230320915e-5
chr5:102736990:C:T	T	1.98165230320915e-5
chr5:102737069:G:A	A	1.98165230320915e-5
chr5:102737757:C:A	A	1.98165230320915e-5
chr5:102743458:C:T	T	3.8417623116944e-6
chr5:102743477:G:T	T	1.17991399852809e-5
chr5:102746307:T:C	C	8.10816723754397e-6
chr5:102748431:C:T	T	-8.52947768259526e-5
chr5:102751412:G:A	A	8.15007282514258e-6
chr5:102759671:C:T	T	9.22504982129028e-6
chr5:102760721:C:T	T	9.26683651151821e-6
chr5:102767102:A:G	G	5.44555180373595e-5
chr5:102772395:G:A	A	-3.51919367596305e-6
chr5:102777345:T:C	C	-1.30548006223906e-5
chr5:102789860:A:G	G	-5.65773340636259e-6
chr5:102796263:T:C	C	-1.23580545680891e-6
chr5:102814091:G:A	A	5.31196049695345e-6
chr5:102825081:C:A	A	4.58293950375984e-6
chr5:102825407:A:G	G	6.96475333998e-6
chr5:102837047:T:C	C	-6.60911871463499e-6
chr5:102840852:G:T	T	-1.42599270042301e-5
chr5:102856011:C:T	T	9.41087588545231e-6
chr5:102857678:G:A	A	-4.25203419949312e-5
chr5:102896583:T:C	C	-3.35921281406014e-5
chr5:102901278:A:G	G	1.2998587506502e-5
chr5:102902798:G:T	T	6.20708429378347e-6
chr5:102912860:T:C	C	-6.85510417443411e-6
chr5:102946286:G:A	A	2.19526683350113e-5
chr5:102946613:C:T	T	5.63778336702385e-6
chr5:102952216:A:G	G	9.79505069939498e-6
chr5:102981050:G:A	A	1.12292316148628e-5
chr5:102981338:C:T	T	2.06906292597826e-6
chr5:102983912:T:C	C	-5.53204107899209e-5
chr5:103001451:C:T	T	-8.1567951771928e-5
chr5:103016330:A:C	C	6.23293871235233e-6
chr5:103023689:C:A	A	1.88794054168493e-4
chr5:103053288:A:C	C	-7.40560433169042e-5
chr5:103068381:T:G	G	2.2771466476044e-5
chr5:103089611:T:C	C	7.15366120623194e-6
chr5:103097705:G:A	A	5.22523650368118e-6
chr5:103107341:T:C	C	2.2032307242562e-6
chr5:103115116:G:T	T	4.80106023099236e-6
chr5:103147030:C:T	T	1.6907705948264e-6
chr5:103184699:A:C	C	1.07005430152288e-5
chr5:103186830:A:G	G	3.31900722336504e-6
chr5:103201597:C:T	T	1.64314479095808e-4
chr5:103236717:A:G	G	-4.61044336986377e-6
chr5:103248477:G:A	A	1.70884303727055e-5
chr5:103253753:A:G	G	7.9303256774426e-6
chr5:103261019:C:T	T	-1.29368655668312e-5
chr5:103317364:T:C	C	1.00326593959959e-5
chr5:103354261:T:C	C	5.5203117725984e-6
chr5:103364729:G:T	T	-6.61624773923633e-5
chr5:103372740:G:A	A	-1.4326275422816e-6
chr5:103389394:G:A	A	-1.84209849066218e-6
chr5:103389687:C:A	A	2.11755055661624e-5
chr5:103390430:G:A	A	2.67718296035198e-5
chr5:103391570:C:T	T	1.52412688078199e-5
chr5:103396558:T:C	C	3.37440129312961e-5
chr5:103415498:C:T	T	-4.21738844667967e-5
chr5:103423751:A:G	G	-3.62116102670919e-5
chr5:103423957:G:A	A	-1.91807371913601e-5
chr5:103428347:C:A	A	1.42698933786945e-5
chr5:103435287:A:G	G	-1.07418028953872e-5
chr5:103440986:T:C	C	-6.73634388192583e-6
chr5:103447873:A:G	G	1.80340217367616e-5
chr5:103460237:G:T	T	2.28863139843187e-6
chr5:103460240:A:C	C	2.28863139843187e-6
chr5:103481323:T:C	C	-8.17118940385886e-7
chr5:103490322:G:A	A	-3.3939710395515e-6
chr5:103491968:C:A	A	-8.78605465389103e-6
chr5:103495431:G:T	T	-1.02970853819931e-5
chr5:103504781:T:C	C	5.43946307693171e-6
chr5:103509389:T:C	C	-1.13248387346622e-5
chr5:103510019:C:T	T	-4.74796965100922e-6
chr5:103512121:A:G	G	-1.38958424141713e-5
chr5:103516527:G:T	T	-2.5345453095471e-5
chr5:103517136:A:G	G	-1.42981684644531e-5
chr5:103518320:G:A	A	1.14758364108434e-5
chr5:103519461:C:A	A	-6.99700865818732e-6
chr5:103531524:G:A	A	-3.98753222147169e-6
chr5:103536851:G:A	A	5.75936597419575e-6
chr5:103550294:A:G	G	-6.18194296011793e-6
chr5:103550314:A:G	G	-6.26520532480663e-6
chr5:103552094:C:T	T	8.22700854489582e-7
chr5:103554265:T:G	G	-5.86666623299097e-6
chr5:103557429:C:T	T	4.44211067735793e-5
chr5:103558972:T:C	C	2.24382734192703e-5
chr5:103561079:C:T	T	-1.12290782767458e-5
chr5:103568521:A:G	G	6.86567934019891e-6
chr5:103572787:C:A	A	-4.06289262132149e-5
chr5:103573567:G:A	A	1.54722560690596e-5
chr5:103578993:G:A	A	1.19441755752143e-5
chr5:103585465:C:T	T	-1.50616248608832e-5
chr5:103588386:A:C	C	-2.56600896887227e-5
chr5:103601577:A:G	G	1.17257621661333e-5
chr5:103605121:A:C	C	5.87124215804063e-5
chr5:103607531:T:C	C	1.39810065106166e-6
chr5:103609233:A:C	C	-4.79122792954873e-5
chr5:103611278:T:C	C	-2.31438049030577e-5
chr5:103613967:T:G	G	7.01496768110991e-5
chr5:103620409:T:C	C	3.85095613981289e-5
chr5:103621955:G:A	A	-4.94219416373685e-5
chr5:103626581:T:G	G	-1.32494759107911e-5
chr5:103627070:A:G	G	3.488882978947e-5
chr5:103627823:T:G	G	2.65228012080685e-5
chr5:103629128:T:C	C	-1.35402520014611e-4
chr5:103633567:G:A	A	2.66727138859435e-5
chr5:103638556:C:T	T	-6.2179295326704e-6
chr5:103640548:C:T	T	4.00975350486619e-5
chr5:103645315:G:T	T	-1.36616991741414e-5
chr5:103646694:T:C	C	1.48057832859006e-5
chr5:103646791:A:G	G	2.86671782934886e-5
chr5:103647277:G:A	A	5.65105860072924e-5
chr5:103648072:A:C	C	3.65037738952304e-5
chr5:103649889:C:T	T	1.40903058343404e-5
chr5:103650139:A:G	G	-7.02564402713432e-6
chr5:103652296:C:T	T	-3.52418631123667e-6
chr5:103653728:A:C	C	-4.06428096588727e-6
chr5:103655958:T:C	C	-3.29433154838673e-5
chr5:103656562:A:G	G	3.4480392959412e-6
chr5:103665396:T:C	C	-2.20714392501283e-6
chr5:103668121:T:C	C	2.13821768690262e-5
chr5:103668592:T:C	C	1.20375237548002e-5
chr5:103674442:T:C	C	-7.10939029687055e-5
chr5:103675911:G:A	A	-2.25330413647397e-6
chr5:103675996:C:A	A	7.04860329658933e-6
chr5:103677590:A:G	G	1.08608861909084e-5
chr5:103680604:A:G	G	3.07624311552634e-5
chr5:103682011:T:C	C	3.95532087288567e-5
chr5:103682849:A:G	G	-2.71816473884462e-5
chr5:103683952:G:A	A	-1.80380856375817e-5
chr5:103692077:G:A	A	4.72390130059778e-6
chr5:103692304:G:A	A	-4.73285366874809e-7
chr5:103694668:C:T	T	-2.17824481274726e-5
chr5:103695246:T:C	C	2.06678006812346e-6
chr5:103695282:T:G	G	5.17012800676091e-5
chr5:103695662:T:C	C	-2.91470705778054e-6
chr5:103696272:A:G	G	1.74383773401964e-5
chr5:103696623:G:A	A	1.47339596913259e-5
chr5:103697427:T:G	G	-5.47091875334981e-6
chr5:103702794:T:G	G	-1.22259740345955e-5
chr5:103705727:A:G	G	1.79349120468415e-5
chr5:103706896:A:G	G	-6.61724108063005e-6
chr5:103706975:G:A	A	-1.60243618468126e-5
chr5:103707428:A:G	G	9.39992791265124e-6
chr5:103717297:C:A	A	-9.50879790741922e-6
chr5:103733909:A:G	G	-1.19912432342788e-5
chr5:103738860:A:G	G	1.79103016513196e-5
chr5:103739268:G:T	T	8.48586212678377e-6
chr5:103742342:C:T	T	-1.18631034737963e-5
chr5:103742448:T:C	C	-1.0364127871597e-5
chr5:103746191:T:G	G	-9.8262400958445e-6
chr5:103748445:T:C	C	8.69196001993463e-6
chr5:103751573:A:G	G	-1.3258369572808e-5
chr5:103758432:A:C	C	4.13817991489839e-5
chr5:103768751:T:C	C	8.62204211293327e-6
chr5:103769393:T:C	C	7.27476659829746e-6
chr5:103774079:T:C	C	-5.43835264231988e-5
chr5:103783666:G:A	A	-8.91384837009472e-5
chr5:103784436:C:T	T	-1.25516972771403e-5
chr5:103806222:A:G	G	1.1464271465062e-5
chr5:103806422:A:G	G	-1.17691601596452e-5
chr5:103806698:C:T	T	2.72590530669431e-5
chr5:103807831:A:G	G	8.07429544486726e-5
chr5:103821120:C:T	T	9.92870968446448e-6
chr5:103826251:T:C	C	-4.76228789336525e-6
chr5:103840508:T:G	G	-4.94239870555868e-8
chr5:103846862:A:C	C	-4.97067368346812e-7
chr5:103847358:C:T	T	-1.07644446941466e-6
chr5:103848206:C:T	T	-2.41818790744332e-5
chr5:103857893:T:C	C	2.16539440365013e-5
chr5:103865586:G:A	A	4.97910531967031e-6
chr5:103869589:T:C	C	-1.46961496135694e-5
chr5:103871880:G:A	A	-8.56862908244454e-6
chr5:103872999:G:A	A	1.67127373772852e-5
chr5:103875677:C:T	T	4.99785237209046e-5
chr5:103880845:T:C	C	7.66541278614953e-5
chr5:103888056:G:A	A	-1.95960865824716e-5
chr5:103891721:T:C	C	-3.74337666452189e-6
chr5:103902044:A:G	G	2.17179791596857e-5
chr5:103907659:T:C	C	-6.38891583704358e-6
chr5:103913694:A:C	C	5.81867110180541e-7
chr5:103916673:T:C	C	9.18274442995602e-7
chr5:103918063:G:A	A	1.94372117048028e-5
chr5:103918360:A:C	C	-3.69352417485773e-5
chr5:103923235:C:T	T	1.58957849636089e-5
chr5:103926860:A:G	G	-2.90445211197363e-5
chr5:103929751:G:A	A	3.34680199852357e-6
chr5:103931732:C:T	T	7.78085172095562e-6
chr5:103933993:A:C	C	-7.06895626708032e-6
chr5:103951559:T:C	C	-5.00379441374208e-6
chr5:103951778:C:T	T	4.90640627332802e-5
chr5:103956855:G:A	A	7.80070063376634e-6
chr5:103961939:C:T	T	2.58133295853373e-5
chr5:103964453:T:C	C	-2.29390738895627e-5
chr5:103970680:C:T	T	2.22325448273977e-6
chr5:103972044:C:T	T	9.5548628409712e-6
chr5:103976313:A:C	C	-1.90934970897941e-4
chr5:103981745:T:C	C	1.57776873326817e-7
chr5:103985379:A:G	G	-9.25876685759629e-6
chr5:103985813:T:G	G	-1.79107463903601e-5
chr5:103988767:G:A	A	8.34186143847533e-7
chr5:103993507:G:T	T	3.70629805469385e-5
chr5:103994330:G:A	A	-2.46286978605163e-5
chr5:104010212:C:T	T	-1.18608293281418e-5
chr5:104018235:C:T	T	-4.22318634608194e-6
chr5:104043544:G:A	A	-3.30624866260337e-6
chr5:104045017:T:C	C	4.83858067223827e-6
chr5:104046837:A:G	G	-1.64356850751833e-5
chr5:104048605:T:C	C	-4.02905368281081e-5
chr5:104052179:T:C	C	6.37264617073461e-6
chr5:104055232:T:C	C	-4.74225657468226e-6
chr5:104084636:T:G	G	-4.3991858277457e-6
chr5:104089804:C:T	T	9.77896571525831e-6
chr5:104093705:C:T	T	-2.19382546462912e-5
chr5:104111482:T:G	G	-8.54028146964829e-6
chr5:104114541:A:G	G	-3.82744553787391e-6
chr5:104115089:A:G	G	7.99338973786983e-6
chr5:104129168:A:G	G	9.89850533479294e-6
chr5:104130744:G:T	T	1.6851703615322e-5
chr5:104137871:A:C	C	-2.18768370007165e-6
chr5:104146508:C:T	T	9.25855653528001e-6
chr5:104155618:G:A	A	-8.34944107371866e-6
chr5:104164542:G:T	T	9.81338757401906e-6
chr5:104164634:A:G	G	-2.23387873837221e-5
chr5:104165077:G:A	A	-1.15701855411859e-6
chr5:104170073:A:G	G	-4.49432294196226e-5
chr5:104182314:C:T	T	5.16890064200135e-7
chr5:104183365:G:A	A	2.12067410867924e-5
chr5:104203424:T:C	C	-2.26471391268211e-5
chr5:104205274:A:G	G	9.964083003926e-6
chr5:104215012:T:C	C	2.63953703818232e-5
chr5:104221386:A:G	G	-8.07367107339619e-5
chr5:104238412:G:A	A	1.74327191101947e-5
chr5:104240184:T:C	C	9.47596253018979e-5
chr5:104242441:A:G	G	6.94559529035295e-6
chr5:104247614:A:G	G	-7.51238365484108e-5
chr5:104250873:G:T	T	-2.35381376733216e-5
chr5:104253351:G:A	A	1.2180647834342e-4
chr5:104255693:T:C	C	-8.42951364252034e-6
chr5:104265293:A:C	C	3.25518483920929e-5
chr5:104276976:A:G	G	1.45111890779467e-5
chr5:104277352:C:T	T	2.89852557729961e-5
chr5:104294439:G:T	T	-1.0693896463399e-5
chr5:104297995:A:G	G	8.69914155341652e-5
chr5:104302330:G:T	T	7.26318383197592e-5
chr5:104311057:A:C	C	1.30366522609516e-4
chr5:104324026:G:A	A	1.04180997617729e-4
chr5:104324069:C:T	T	1.83841996785732e-5
chr5:104333801:G:A	A	7.82861173527898e-7
chr5:104334079:T:C	C	1.03831798553582e-5
chr5:104345157:G:A	A	3.46138099886562e-5
chr5:104349543:A:G	G	-7.38890362719852e-5
chr5:104356599:G:A	A	3.05754746996592e-5
chr5:104356662:C:T	T	-1.91671397750391e-5
chr5:104369152:A:G	G	4.95822070243997e-5
chr5:104389369:G:A	A	1.41756064513555e-5
chr5:104390620:G:T	T	7.77801268433884e-6
chr5:104401907:A:G	G	2.87729025153984e-5
chr5:104405734:C:T	T	-5.66231007364323e-6
chr5:104408343:A:G	G	-2.19106600583662e-5
chr5:104431293:T:C	C	-1.1224136959636e-4
chr5:104432175:G:A	A	-9.77265268857481e-6
chr5:104439574:A:G	G	-2.37370560618496e-6
chr5:104440225:T:C	C	-2.60651660621585e-5
chr5:104440565:G:A	A	-4.16954900183999e-5
chr5:104452850:C:T	T	-4.78859244094675e-6
chr5:104453640:T:C	C	7.5343673243529e-5
chr5:104469958:C:T	T	-7.08531439840072e-6
chr5:104474218:G:A	A	8.79691037754476e-6
chr5:104498243:C:T	T	-3.29240794723944e-5
chr5:104502855:T:G	G	1.40990446911143e-6
chr5:104531638:G:A	A	2.80539199819661e-7
chr5:104532872:A:G	G	2.84212471171231e-5
chr5:104535822:G:A	A	-1.19553328150384e-5
chr5:104564207:T:C	C	-2.37435345249978e-6
chr5:104577552:T:C	C	-2.78317089644006e-6
chr5:104577567:C:T	T	-1.9419978299706e-6
chr5:104578009:C:T	T	-1.9419978299706e-6
chr5:104578822:T:C	C	-7.54196611657637e-7
chr5:104579742:G:A	A	-1.9419978299706e-6
chr5:104579755:A:G	G	-5.16099450300862e-5
chr5:104582089:C:T	T	-1.32661900046839e-6
chr5:104583914:G:A	A	3.74320906640714e-7
chr5:104584121:A:C	C	-7.60615239370552e-7
chr5:104584139:G:A	A	-7.60615239370552e-7
chr5:104585069:C:A	A	4.11494075103245e-6
chr5:104589509:C:A	A	-2.68347206052357e-5
chr5:104591760:C:T	T	-5.53762702028717e-5
chr5:104592073:C:T	T	-4.31150040902215e-6
chr5:104593079:C:T	T	4.94217832649682e-6
chr5:104600819:T:C	C	1.40309233589077e-5
chr5:104603855:C:T	T	8.8228303510772e-6
chr5:104604524:C:T	T	-1.00351363535081e-5
chr5:104608319:G:T	T	5.14613789080099e-6
chr5:104611836:G:T	T	-1.95286802869096e-5
chr5:104615136:C:T	T	-1.99231912303118e-5
chr5:104617246:T:G	G	-1.98696474168132e-5
chr5:104629657:T:G	G	3.76986471190823e-5
chr5:104635835:A:G	G	-7.43414943346371e-6
chr5:104645292:C:T	T	2.93604110269543e-5
chr5:104648538:A:G	G	-1.30841414447931e-5
chr5:104652266:A:G	G	-9.32822088234654e-7
chr5:104658545:G:A	A	-3.32966934096249e-5
chr5:104659667:A:G	G	-1.2914084086915e-5
chr5:104667855:C:T	T	-1.92536967751158e-5
chr5:104668113:T:C	C	-7.94028892037288e-6
chr5:104688170:T:C	C	-2.74509530864113e-5
chr5:104690006:C:T	T	-1.36817078178501e-5
chr5:104693191:G:A	A	1.84796657525863e-5
chr5:104694091:C:T	T	2.35180048925447e-5
chr5:104707022:T:C	C	-1.88012822577297e-5
chr5:104709685:C:A	A	-8.57038528144538e-6
chr5:104713029:C:T	T	-1.87125880473462e-5
chr5:104713169:C:A	A	-3.2823362238066e-5
chr5:104717233:T:C	C	-1.01625352688671e-4
chr5:104717678:T:C	C	7.57661639355496e-6
chr5:104726839:T:C	C	-8.74523592144561e-6
chr5:104736717:T:C	C	5.81960819648268e-5
chr5:104750606:T:C	C	-2.63658843178854e-5
chr5:104754061:G:A	A	-3.24891928492417e-5
chr5:104757983:A:C	C	-2.33281090977474e-5
chr5:104760415:G:A	A	-1.00349541941868e-6
chr5:104760929:A:G	G	-1.61067070007718e-5
chr5:104771337:T:G	G	-5.9610081898093e-6
chr5:104772558:G:A	A	-2.49219519541622e-5
chr5:104773918:T:C	C	1.03969559273218e-5
chr5:104774418:A:G	G	-1.23777497937511e-5
chr5:104778862:T:G	G	8.33327221632369e-6
chr5:104787659:T:G	G	-1.82051884174074e-6
chr5:104789774:A:G	G	-2.84224024810845e-6
chr5:104792621:C:T	T	4.13844536106111e-5
chr5:104792770:G:A	A	9.142437621923e-6
chr5:104792955:C:T	T	-1.85734033437526e-5
chr5:104796462:T:C	C	-1.44029421766948e-5
chr5:104799370:C:T	T	3.99910007122422e-5
chr5:104822051:C:T	T	2.49368058849748e-5
chr5:104826075:A:G	G	1.45936977283255e-6
chr5:104838604:A:G	G	4.0810743249165e-5
chr5:104842581:T:C	C	2.78644854115863e-5
chr5:104843088:G:A	A	-8.45054081362658e-6
chr5:104847509:T:C	C	-2.0326729451454e-5
chr5:104870697:G:A	A	3.17498668773325e-5
chr5:104871749:G:A	A	-2.19676412651486e-5
chr5:104872312:G:A	A	1.91246514602293e-5
chr5:104877239:C:T	T	2.82870114243974e-5
chr5:104884058:T:C	C	2.80802696606872e-5
chr5:104889470:T:C	C	1.67684415497589e-5
chr5:104895593:T:C	C	-3.28663613712045e-5
chr5:104900569:C:A	A	1.10920766335053e-5
chr5:104903831:G:A	A	-1.45576454539026e-5
chr5:104905066:C:T	T	6.42079310132892e-6
chr5:104907038:A:G	G	-6.38322329267053e-6
chr5:104907176:C:T	T	-8.40443787676327e-6
chr5:104916150:T:C	C	-1.08818180331394e-5
chr5:104917707:T:G	G	-4.36894985248408e-7
chr5:104918879:T:C	C	6.62122768917547e-7
chr5:104925226:C:T	T	9.49012559075959e-6
chr5:104930508:T:C	C	-6.30375570838295e-5
chr5:104933632:A:G	G	4.55274110631826e-6
chr5:104940293:T:C	C	-1.80033987922055e-5
chr5:104942962:T:C	C	1.73848590939917e-5
chr5:104944115:A:G	G	3.0351396263392e-5
chr5:104952857:C:T	T	-1.28913031104535e-5
chr5:104954868:T:C	C	2.79603167984572e-4
chr5:104956743:T:C	C	-1.69970904031948e-5
chr5:104964572:G:T	T	-5.93794249079724e-5
chr5:104965101:T:C	C	-1.07248970149762e-5
chr5:104970839:T:C	C	-7.82659665069262e-5
chr5:104977044:A:C	C	-5.19621995000735e-7
chr5:104978199:A:G	G	-4.80677008663802e-5
chr5:104992010:G:A	A	-8.36799131880684e-6
chr5:105012299:T:C	C	-3.10309490723166e-7
chr5:105012329:A:G	G	1.73179701125103e-5
chr5:105017642:T:C	C	5.09843514276088e-6
chr5:105021218:C:T	T	-6.07375667023336e-6
chr5:105027313:G:A	A	9.93226968074826e-6
chr5:105031609:A:G	G	-1.89869914348408e-7
chr5:105039415:C:T	T	3.60637829054644e-5
chr5:105040818:T:G	G	-1.12577903973385e-6
chr5:105046333:C:A	A	2.34208775303917e-6
chr5:105046445:A:G	G	-6.7982006913085e-5
chr5:105047195:C:T	T	-6.53983853562221e-6
chr5:105061334:T:C	C	1.39972851019564e-5
chr5:105062954:C:T	T	2.35098802844956e-5
chr5:105065934:C:T	T	7.91652044521042e-6
chr5:105075849:C:T	T	2.01620280738717e-5
chr5:105076337:T:C	C	-2.51921115406507e-5
chr5:105099447:C:T	T	7.23535822756444e-6
chr5:105101012:C:T	T	-3.16179859482065e-5
chr5:105129345:G:A	A	-2.39436050950261e-5
chr5:105133899:A:G	G	-6.98560043158278e-6
chr5:105150807:G:A	A	5.8346849020111e-6
chr5:105158593:C:T	T	1.74468753358231e-6
chr5:105158882:C:T	T	1.3757323505763e-5
chr5:105171996:T:C	C	8.41782895163076e-5
chr5:105174053:A:G	G	2.8027934376863e-6
chr5:105183243:C:T	T	-1.44728486734058e-5
chr5:105188370:A:G	G	1.53824527857457e-5
chr5:105208260:G:A	A	-8.01861981424558e-6
chr5:105233031:T:C	C	8.4555030365652693e-05
chr5:105260789:T:G	G	5.29866369063749e-6
chr5:105260964:T:C	C	1.54346468011065e-6
chr5:105298244:C:A	A	6.76822510584061e-6
chr5:105299175:A:G	G	7.9630361828121e-5
chr5:105319917:T:G	G	-1.29716591098826e-5
chr5:105361369:C:T	T	-8.57408118471249e-6
chr5:105374191:G:A	A	-5.17984739582933e-6
chr5:105385680:C:A	A	3.09127172176925e-5
chr5:105395988:G:A	A	3.62733489005743e-6
chr5:105398401:C:T	T	-2.8530369573782e-5
chr5:105420586:C:A	A	-1.87942012931258e-5
chr5:105431769:A:G	G	1.54020695071067e-5
chr5:105445860:C:T	T	1.9978974093533e-5
chr5:105487176:C:T	T	-3.26506384774646e-6
chr5:105519425:G:A	A	6.64713353887871e-6
chr5:105522204:A:C	C	-4.68039153018167e-6
chr5:105524765:C:T	T	-8.65049542769607e-6
chr5:105527838:T:C	C	-1.54124813704559e-5
chr5:105528850:A:G	G	-1.13770292248925e-5
chr5:105530303:T:G	G	-6.65839426664202e-5
chr5:105531632:C:T	T	-3.7134762677175e-5
chr5:105533589:G:A	A	-2.60463343245112e-5
chr5:105538152:C:A	A	1.47133604982979e-5
chr5:105542875:C:T	T	1.16474817846753e-6
chr5:105544023:G:A	A	3.46756004873347e-6
chr5:105552767:A:G	G	-1.05288845371134e-5
chr5:105587291:T:G	G	3.62672980085751e-6
chr5:105594543:A:G	G	-7.96911468692312e-6
chr5:105603472:A:G	G	-2.03875516446464e-5
chr5:105611868:G:A	A	5.66340755483826e-6
chr5:105614476:G:T	T	2.51490877139888e-5
chr5:105618627:C:T	T	-1.20747133270996e-4
chr5:105621792:A:G	G	3.36820866505121e-5
chr5:105624089:A:G	G	1.49226193013254e-4
chr5:105627322:T:C	C	2.50521761897731e-5
chr5:105627999:C:T	T	3.96717639066647e-5
chr5:105644654:T:C	C	7.42085157098142e-6
chr5:105655958:G:A	A	1.47832661521736e-4
chr5:105657358:G:A	A	1.07994540738353e-4
chr5:105661594:G:T	T	6.43864625899811e-5
chr5:105671514:G:T	T	1.24716765625605e-4
chr5:105673459:C:T	T	4.66504762545358e-5
chr5:105673876:T:C	C	3.15053992413821e-5
chr5:105679867:G:A	A	-5.97386611995525e-5
chr5:105682216:T:C	C	7.50902527664213e-6
chr5:105683235:C:T	T	1.52563413597891e-6
chr5:105683243:T:C	C	1.74837540469296e-6
chr5:105687089:C:T	T	1.28949230453173e-6
chr5:105691753:A:G	G	1.338558134092e-6
chr5:105694115:G:A	A	-5.03375350684276e-5
chr5:105707039:C:T	T	3.3864484364051e-5
chr5:105715494:A:G	G	-1.8128022643569e-6
chr5:105729271:T:C	C	3.34782691565944e-5
chr5:105732049:T:C	C	2.57705794872381e-5
chr5:105734779:C:T	T	4.30296245908656e-5
chr5:105752270:A:C	C	6.04047856634067e-5
chr5:105752339:T:C	C	3.28247306707601e-5
chr5:105759549:T:C	C	3.75016697997733e-5
chr5:105768344:A:G	G	1.39022553118334e-4
chr5:105772565:C:T	T	-7.54422434875276e-6
chr5:105773726:T:G	G	-4.51474685225773e-5
chr5:105781301:T:C	C	3.6639689184513e-6
chr5:105799411:C:T	T	2.46566817025806e-5
chr5:105804534:G:A	A	-7.86530016654537e-5
chr5:105813127:C:T	T	6.38156224281038e-5
chr5:105813652:A:C	C	-8.20468188733635e-6
chr5:105824110:T:C	C	-6.46101414392238e-5
chr5:105828157:A:G	G	-2.18395901791875e-5
chr5:105829973:A:C	C	1.04878763721816e-5
chr5:105841911:C:T	T	6.15954618340493e-5
chr5:105845246:A:G	G	8.85278653950853e-5
chr5:105864893:T:G	G	8.86282855993093e-7
chr5:105869880:T:G	G	1.73129510134288e-4
chr5:105870128:G:T	T	-2.60662323525965e-5
chr5:105871592:C:T	T	-3.79518157128857e-5
chr5:105880454:A:G	G	1.43990107481882e-5
chr5:105920386:T:C	C	-1.30606695681691e-5
chr5:105924168:C:T	T	-6.45190785506034e-6
chr5:105961828:T:G	G	7.71424678604158e-6
chr5:105971199:G:T	T	-2.52947148081505e-5
chr5:106014725:T:C	C	1.02427468884737e-5
chr5:106035836:G:A	A	-2.63279572290936e-5
chr5:106038145:C:A	A	-6.51876299529325e-6
chr5:106041937:T:C	C	3.39035029971332e-5
chr5:106062028:G:A	A	-8.78299194852532e-5
chr5:106067462:A:G	G	-6.84368079988541e-5
chr5:106071285:G:A	A	-1.02449569422386e-4
chr5:106076050:A:G	G	-1.77727453330366e-5
chr5:106080939:C:T	T	-4.03253888911221e-5
chr5:106083812:A:G	G	3.30955855188575e-4
chr5:106089651:T:C	C	-1.65757179869899e-5
chr5:106089951:G:A	A	-3.06346840556373e-5
chr5:106092688:A:G	G	1.25846930814639e-4
chr5:106101949:C:T	T	-1.90044564048577e-4
chr5:106126052:A:C	C	-1.42869926813718e-5
chr5:106130032:T:G	G	6.75559911765622e-5
chr5:106133634:T:G	G	-3.6832657935009e-5
chr5:106141093:C:T	T	-1.77111921564455e-5
chr5:106171842:G:A	A	-1.81024966260657e-5
chr5:106180895:A:G	G	1.27721353219805e-5
chr5:106192294:A:G	G	-5.46431310024848e-5
chr5:106205264:C:T	T	3.74704590975852e-5
chr5:106222803:A:G	G	-6.11475346659936e-5
chr5:106253756:G:A	A	7.44144771812235e-6
chr5:106258003:A:G	G	-8.56590440244717e-4
chr5:106273831:A:G	G	-6.32644537849375e-5
chr5:106282572:G:A	A	1.14478636361389e-4
chr5:106292380:C:T	T	5.05135353281029e-6
chr5:106306330:C:T	T	-1.46879919268288e-5
chr5:106307189:C:T	T	1.40166748443702e-5
chr5:106308316:A:G	G	-1.06159121483969e-5
chr5:106322584:G:A	A	1.14769944789956e-4
chr5:106340273:C:T	T	-2.88208145029393e-5
chr5:106356700:G:A	A	2.28261637448513e-5
chr5:106357307:T:G	G	4.46806366024835e-5
chr5:106366634:C:T	T	-2.57463937509591e-6
chr5:106372409:T:G	G	3.23205214643448e-6
chr5:106373158:T:G	G	-3.17062698571076e-6
chr5:106384348:G:T	T	1.35662834716497e-5
chr5:106417187:A:C	C	-1.28387411400261e-5
chr5:106436931:C:T	T	2.54880227970047e-4
chr5:106444876:A:G	G	-9.28722194955953e-6
chr5:106447480:A:G	G	1.22372096684043e-5
chr5:106451112:T:C	C	-1.83646053238172e-5
chr5:106455254:C:A	A	-1.23770169622274e-4
chr5:106460274:G:A	A	1.83030298509134e-4
chr5:106466942:G:A	A	2.46591726911189e-5
chr5:106468982:T:C	C	4.768445661988e-5
chr5:106482707:T:C	C	8.74877830117444e-5
chr5:106491431:T:C	C	-2.10597314298287e-5
chr5:106494131:A:G	G	2.17562529170243e-5
chr5:106494990:C:A	A	1.58770301507631e-6
chr5:106497709:C:T	T	3.49259407979034e-5
chr5:106502315:T:C	C	5.56159271015295e-5
chr5:106510598:T:C	C	-1.38109436501788e-5
chr5:106515054:A:G	G	7.53391608948773e-5
chr5:106518430:G:A	A	2.18234052583814e-5
chr5:106532095:G:A	A	1.35018766773293e-4
chr5:106541105:C:T	T	1.12309470391741e-6
chr5:106542741:G:A	A	-1.77694800590497e-5
chr5:106546592:G:A	A	-6.46384843837843e-6
chr5:106554869:A:G	G	-6.93844155416043e-5
chr5:106557748:A:G	G	-4.89535088005471e-5
chr5:106557831:C:T	T	-3.4994375239273e-5
chr5:106557896:A:G	G	7.43443947031393e-5
chr5:106557976:A:G	G	-2.67963372699082e-5
chr5:106558517:T:C	C	2.07636258515928e-5
chr5:106574299:T:C	C	1.00762759487082e-5
chr5:106576686:G:A	A	-9.38425278946639e-6
chr5:106579062:A:G	G	-8.80139737303015e-6
chr5:106579121:G:T	T	-3.29759578316902e-6
chr5:106585978:C:A	A	4.42336014957762e-6
chr5:106588715:T:C	C	-2.53532969900074e-5
chr5:106602548:G:A	A	1.15364046258882e-5
chr5:106605378:T:G	G	-2.51685610797184e-6
chr5:106612709:A:C	C	9.34480327396311e-6
chr5:106622749:A:G	G	-2.04246261929207e-5
chr5:106629995:A:G	G	1.71981665288823e-5
chr5:106634567:G:A	A	6.54470585275536e-6
chr5:106636447:A:C	C	1.7524221408866e-5
chr5:106636776:T:C	C	-7.76073187771643e-6
chr5:106653929:A:G	G	4.76219644956565e-6
chr5:106654587:T:C	C	-6.65839916252672e-6
chr5:106658084:C:A	A	-1.35404020201901e-5
chr5:106663495:A:G	G	-6.30056240724206e-6
chr5:106664769:C:A	A	-1.31011445187968e-5
chr5:106674775:G:A	A	-5.3083261025203305e-07
chr5:106675628:G:T	T	-9.12493143558914e-6
chr5:106698015:A:G	G	6.1957917663179e-6
chr5:106700429:A:G	G	2.61700934566404e-6
chr5:106703469:G:T	T	1.58883468499585e-6
chr5:106703595:C:T	T	2.9431908202203e-6
chr5:106703609:A:C	C	-1.53870245791436e-5
chr5:106705951:G:A	A	-1.26992859766651e-5
chr5:106713333:C:T	T	2.96668766649103e-6
chr5:106720132:C:T	T	4.02022230582388e-5
chr5:106727587:A:G	G	-1.14106061096685e-6
chr5:106745558:G:T	T	-3.39784004918795e-5
chr5:106746192:C:T	T	-9.71604912966181e-6
chr5:106748793:C:T	T	2.62391797991246e-6
chr5:106748871:C:T	T	-5.89148551445192e-6
chr5:106754194:A:G	G	5.2127245574692e-6
chr5:106757336:A:G	G	5.57452469552226e-6
chr5:106758880:T:G	G	7.40141733815588e-6
chr5:106764762:C:T	T	7.285923209192e-6
chr5:106768274:A:G	G	-1.17859129251128e-5
chr5:106768764:T:C	C	-1.30344237897185e-5
chr5:106769218:C:A	A	-1.70699690276118e-5
chr5:106770439:A:G	G	4.95071580118066e-6
chr5:106780575:G:T	T	-5.36104129711492e-6
chr5:106787551:T:C	C	-1.724516111354e-5
chr5:106791842:A:G	G	-1.01176536065623e-5
chr5:106800299:T:C	C	-1.18367005244193e-5
chr5:106801338:T:C	C	-3.71084667309783e-6
chr5:106802445:C:T	T	-3.50549284467316e-6
chr5:106808438:G:A	A	-6.08698861165034e-6
chr5:106808758:T:C	C	-5.49315753406032e-6
chr5:106813528:C:T	T	3.54266256763623e-6
chr5:106816777:A:G	G	-5.03723302131441e-6
chr5:106825721:A:C	C	4.05950824253296e-5
chr5:106826496:A:C	C	4.727545805413e-6
chr5:106827595:C:T	T	3.02847462274858e-6
chr5:106849330:C:T	T	4.93981263545293e-6
chr5:106851417:T:C	C	2.32236775135019e-5
chr5:106862666:C:T	T	-3.10507142234263e-6
chr5:106864011:G:A	A	7.30199642257437e-6
chr5:106875489:C:A	A	-3.23983384457244e-7
chr5:106883032:A:G	G	8.97324947324441e-7
chr5:106893861:T:C	C	-6.08563337376051e-6
chr5:106897967:G:A	A	1.81178046057646e-6
chr5:106907710:T:G	G	-5.54874658303824e-5
chr5:106908659:T:C	C	-1.86590423884086e-5
chr5:106920707:G:A	A	-9.9521677638455e-6
chr5:106922726:T:C	C	1.79856211415928e-5
chr5:106927496:T:G	G	-1.63047368956755e-5
chr5:106940831:C:T	T	5.72253556072233e-6
chr5:106949067:A:C	C	-1.52042981328983e-5
chr5:106951708:C:A	A	3.22757917638839e-5
chr5:106953928:A:G	G	2.27902307506774e-5
chr5:106957562:G:A	A	2.38644093793199e-5
chr5:106963954:C:T	T	-1.85039872210105e-5
chr5:106967749:T:C	C	1.68603012791851e-5
chr5:106972307:G:A	A	3.30987292130778e-6
chr5:106975547:T:G	G	8.16487146528892e-6
chr5:106990774:T:C	C	-1.25127286128493e-5
chr5:106991801:T:C	C	-2.45040838756852e-6
chr5:106991822:G:A	A	-7.65354607818634e-4
chr5:106992625:T:C	C	-1.25727343752987e-6
chr5:107017013:G:A	A	1.28973123359184e-7
chr5:107018857:T:C	C	-3.44360576415944e-6
chr5:107030138:A:G	G	-4.58429329895206e-6
chr5:107030555:C:T	T	-3.3463108167816e-5
chr5:107032271:G:T	T	1.15837176587113e-5
chr5:107032325:C:T	T	2.7597989809234e-5
chr5:107035344:C:T	T	5.45165121945431e-6
chr5:107038887:T:C	C	2.68693318026215e-6
chr5:107039514:C:T	T	2.67378885511721e-6
chr5:107043405:T:C	C	-1.30409488271756e-5
chr5:107044135:T:G	G	-2.03687961481187e-5
chr5:107049264:A:G	G	-7.16974231061646e-6
chr5:107053869:C:T	T	-6.2543138351246e-5
chr5:107054781:T:C	C	8.07759021994688e-7
chr5:107058193:G:A	A	2.9935694548003e-5
chr5:107058349:C:T	T	-1.71273121685944e-5
chr5:107058359:A:G	G	-3.02933248916617e-6
chr5:107079667:G:T	T	1.70011129909278e-6
chr5:107093144:T:C	C	-1.10707227585042e-5
chr5:107095446:T:C	C	-6.78457173132507e-6
chr5:107111727:G:A	A	1.74872180533212e-5
chr5:107116778:A:G	G	-7.04593234736614e-6
chr5:107122264:A:C	C	-3.31582319472623e-6
chr5:107126516:A:G	G	-1.11810898552703e-5
chr5:107130368:T:C	C	2.80534150538936e-5
chr5:107132715:G:T	T	1.50189960639336e-5
chr5:107147133:A:G	G	5.74897872186574e-5
chr5:107150815:C:T	T	1.19665071785942e-5
chr5:107166305:C:A	A	8.35222584543312e-6
chr5:107166820:A:G	G	-5.55182632724136e-6
chr5:107169149:T:C	C	-5.9320938417461e-6
chr5:107173191:A:G	G	1.99775901846215e-5
chr5:107173212:T:G	G	2.12760900908313e-5
chr5:107173288:C:T	T	2.99836886410811e-5
chr5:107196034:G:A	A	-2.43253036914291e-6
chr5:107211656:G:T	T	1.22280472423899e-6
chr5:107219183:G:A	A	3.40332658263565e-5
chr5:107222500:A:C	C	-4.55634154036874e-5
chr5:107223735:C:T	T	8.01829131334745e-6
chr5:107237952:A:G	G	3.62620377447929e-5
chr5:107239175:C:T	T	6.12779561683504e-6
chr5:107239319:T:C	C	4.55756980296718e-6
chr5:107251915:A:G	G	3.01779781266606e-5
chr5:107262657:A:G	G	2.44530272626495e-5
chr5:107273473:C:T	T	1.996377737565e-5
chr5:107277442:C:A	A	3.52127611890782e-5
chr5:107282321:C:A	A	6.87536823364626e-6
chr5:107283808:T:C	C	1.49903821171867e-5
chr5:107287403:G:A	A	8.20900011006013e-7
chr5:107289981:A:C	C	1.35449288775066e-5
chr5:107292853:C:T	T	8.62811130306177e-6
chr5:107295991:T:C	C	9.65964895073475e-6
chr5:107301776:A:G	G	-9.95103297757406e-5
chr5:107304668:G:A	A	-4.17815526108993e-6
chr5:107305309:G:A	A	4.07608919119445e-6
chr5:107310771:G:A	A	-4.93542899075673e-6
chr5:107314098:C:A	A	-1.97692942043746e-5
chr5:107314133:C:T	T	-3.54604694722037e-5
chr5:107317624:C:T	T	-9.00484561839965e-6
chr5:107319811:A:G	G	-1.74050122558562e-5
chr5:107322997:G:A	A	1.70464999736988e-5
chr5:107326733:C:T	T	-1.68177621579846e-5
chr5:107328390:T:C	C	-1.76679323681616e-5
chr5:107336853:A:G	G	-5.46788183057975e-6
chr5:107338815:T:C	C	-9.27122064082217e-6
chr5:107347570:T:G	G	-1.50051543954606e-5
chr5:107353688:A:G	G	-3.14887950008618e-5
chr5:107360840:T:C	C	-7.01855400918634e-6
chr5:107361784:T:G	G	4.76513624907085e-6
chr5:107363859:G:A	A	-3.3981497879219e-5
chr5:107365793:T:C	C	-4.1490008826716e-5
chr5:107366807:C:T	T	-1.13942388119965e-5
chr5:107370596:T:C	C	1.09721650714344e-5
chr5:107379071:G:A	A	-5.27048257216457e-5
chr5:107390797:T:C	C	4.95977440391021e-5
chr5:107394291:G:A	A	1.85775583986331e-5
chr5:107400656:C:T	T	-8.97953702703337e-6
chr5:107403409:A:C	C	-1.51851156781872e-5
chr5:107403497:G:A	A	-2.7076643471263e-5
chr5:107406452:T:C	C	-6.43144815421531e-5
chr5:107408640:T:C	C	2.23420263773432e-5
chr5:107408929:T:C	C	4.21310632541378e-5
chr5:107422983:C:T	T	1.46130677771693e-5
chr5:107425435:C:T	T	-3.93680354059962e-6
chr5:107426699:T:C	C	-1.13980527988937e-5
chr5:107428823:G:A	A	2.94515875831497e-5
chr5:107431645:A:G	G	-1.52285309752349e-5
chr5:107435508:C:T	T	3.20361680706523e-5
chr5:107443143:G:A	A	-1.32963794659285e-5
chr5:107443335:T:C	C	-9.28987120822377e-6
chr5:107443991:C:T	T	-1.38545289331968e-5
chr5:107448133:G:A	A	-3.57939823208797e-5
chr5:107460161:C:T	T	4.8359667777119e-6
chr5:107466269:G:A	A	-3.21232975832604e-5
chr5:107466833:G:A	A	-1.00588250329583e-4
chr5:107466894:G:A	A	-1.86065810892499e-5
chr5:107467076:T:C	C	-1.03154944792926e-4
chr5:107475244:T:C	C	-2.43825950887408e-5
chr5:107475944:T:C	C	6.82615469005481e-6
chr5:107482642:C:T	T	-1.92693301785401e-6
chr5:107484779:C:T	T	-5.5077764548763e-6
chr5:107488681:C:T	T	-1.67497401944623e-5
chr5:107490712:C:T	T	2.29117508583559e-6
chr5:107490776:C:T	T	1.90836457326692e-5
chr5:107495873:G:A	A	-6.60432826242272e-6
chr5:107497634:G:T	T	-9.73537348439981e-6
chr5:107499142:A:C	C	2.08334390334325e-6
chr5:107500881:C:A	A	9.37386675512193e-6
chr5:107502053:G:A	A	1.87393261514701e-5
chr5:107506082:C:T	T	1.03503315916933e-5
chr5:107506527:A:G	G	6.87050488794105e-7
chr5:107510641:C:T	T	2.11737455407892e-5
chr5:107513126:G:A	A	1.47474338250621e-5
chr5:107520129:C:A	A	8.71903614522153e-6
chr5:107522070:T:C	C	-2.95857682959298e-5
chr5:107528602:C:T	T	-5.55078457734399e-5
chr5:107529225:T:C	C	1.11984383017582e-5
chr5:107533623:C:T	T	1.24654908104258e-6
chr5:107540404:G:A	A	-8.55486755962855e-6
chr5:107543406:A:G	G	-2.3100623213249e-5
chr5:107544112:G:A	A	2.51709415407444e-6
chr5:107545632:A:G	G	2.2713909942799e-5
chr5:107546693:C:T	T	2.55821611277597e-5
chr5:107548779:G:A	A	1.81609562349428e-5
chr5:107551367:C:T	T	1.56523586091937e-5
chr5:107553082:C:A	A	2.26718002764933e-6
chr5:107555321:C:A	A	4.40636730195758e-6
chr5:107562059:T:C	C	-2.20720080591405e-5
chr5:107565477:T:C	C	-3.68657147790346e-5
chr5:107572505:G:A	A	-8.06492331070404e-6
chr5:107572577:G:A	A	-8.5777923612844e-6
chr5:107576288:G:A	A	1.092998734279e-6
chr5:107580924:C:T	T	-5.56765527259703e-6
chr5:107587868:T:C	C	-1.69024312775766e-5
chr5:107590987:A:G	G	1.02153510191309e-5
chr5:107601264:C:T	T	-9.78118613045481e-6
chr5:107608572:G:A	A	-4.21096240921035e-6
chr5:107621326:T:C	C	5.10322517590611e-6
chr5:107625123:C:T	T	6.14239641827985e-6
chr5:107626648:C:A	A	-2.41146151697625e-5
chr5:107630939:A:G	G	-1.0313702166251e-4
chr5:107639750:C:T	T	-5.28267293931877e-5
chr5:107640968:G:A	A	-1.58089003753523e-4
chr5:107643867:T:C	C	3.63607166971046e-5
chr5:107646859:C:T	T	-5.02858170482747e-6
chr5:107654540:T:C	C	-1.37563684150743e-5
chr5:107655330:C:T	T	-8.86582432008604e-5
chr5:107664803:T:C	C	1.13189983353845e-5
chr5:107670745:T:G	G	1.04315342954625e-5
chr5:107674500:A:G	G	-2.67251805876903e-6
chr5:107675858:A:G	G	-3.31692904594396e-6
chr5:107680419:A:G	G	-5.98276410192135e-6
chr5:107683036:C:T	T	1.52591257092305e-5
chr5:107687955:T:C	C	-2.74637768157652e-6
chr5:107696360:G:A	A	3.98756625152028e-6
chr5:107697007:G:T	T	-2.01625566487353e-6
chr5:107709284:C:A	A	-8.56659417467018e-6
chr5:107710887:A:C	C	-1.29749893806998e-5
chr5:107716241:A:G	G	-2.73014057756493e-6
chr5:107718249:C:A	A	3.82825843864377e-5
chr5:107719908:G:A	A	-3.676515394619e-6
chr5:107723289:T:C	C	4.78368667182854e-5
chr5:107730604:A:G	G	6.82851444519202e-6
chr5:107730830:A:G	G	8.21872407789384e-6
chr5:107734304:G:A	A	-6.28395518900472e-5
chr5:107736855:T:C	C	-4.94468936309874e-6
chr5:107737792:G:A	A	-9.62462843070449e-6
chr5:107739887:C:T	T	1.28361010909548e-5
chr5:107744845:G:A	A	-1.69497280715885e-5
chr5:107745723:G:A	A	3.08840350957763e-5
chr5:107745777:G:A	A	-1.00365934659887e-5
chr5:107747349:T:C	C	1.04717141197501e-5
chr5:107747638:C:T	T	1.05036481518315e-5
chr5:107747943:G:A	A	-7.35076108481732e-6
chr5:107750359:C:T	T	-5.58906338262854e-6
chr5:107750561:G:A	A	6.91214226087763e-7
chr5:107756162:A:G	G	3.69877010259302e-6
chr5:107757447:A:G	G	8.98126739719653e-6
chr5:107761197:T:C	C	-4.85224286676202e-5
chr5:107765844:G:A	A	6.02661239524682e-6
chr5:107774408:T:C	C	6.41842894329654e-6
chr5:107774745:A:G	G	8.41633027111991e-6
chr5:107775475:G:T	T	-5.95219450077985e-8
chr5:107777694:A:G	G	1.2932293740057e-5
chr5:107779966:C:T	T	2.36019240298322e-5
chr5:107781800:G:A	A	-9.96015271978597e-5
chr5:107782420:T:C	C	3.74293415080137e-5
chr5:107782439:G:T	T	6.97405139746677e-6
chr5:107785795:A:G	G	-4.19708870564352e-5
chr5:107788102:G:A	A	1.16326795372541e-5
chr5:107788224:T:C	C	1.07783201800277e-5
chr5:107788676:G:A	A	-7.17823111435212e-6
chr5:107790157:G:A	A	-1.27336515554132e-5
chr5:107791217:T:C	C	-2.43422821956104e-5
chr5:107791423:T:C	C	-3.46012201176983e-5
chr5:107803379:C:T	T	-1.74924715508459e-5
chr5:107803559:A:G	G	-5.23484644930854e-6
chr5:107813812:A:G	G	-2.99873815380325e-4
chr5:107821230:C:T	T	1.49499289221576e-5
chr5:107828425:A:G	G	-3.28926696422601e-6
chr5:107829002:T:C	C	3.69552603752754e-6
chr5:107834387:C:T	T	-6.39772496103849e-6
chr5:107836568:A:G	G	-6.05802391331489e-6
chr5:107842903:C:T	T	-8.50288934458881e-5
chr5:107854931:T:C	C	1.58242692294774e-5
chr5:107855586:C:T	T	2.84952818826719e-6
chr5:107856571:G:A	A	1.33136028105731e-5
chr5:107857225:C:T	T	-5.85778647141106e-6
chr5:107858988:T:C	C	6.38649033529486e-6
chr5:107859003:A:G	G	-1.75043122329961e-7
chr5:107869203:C:T	T	3.21072175638105e-5
chr5:107869481:G:A	A	-2.07912119863802e-6
chr5:107880704:C:A	A	9.5361798275712e-6
chr5:107882577:G:A	A	9.4695748740911e-6
chr5:107883098:T:C	C	1.93897731047765e-5
chr5:107904466:C:T	T	5.62901110769707e-6
chr5:107905513:G:A	A	2.29829544926955e-6
chr5:107907425:C:T	T	-1.10911580395419e-5
chr5:107912907:C:T	T	-8.55872056214432e-6
chr5:107915767:C:A	A	-7.56620332007649e-6
chr5:107920536:G:A	A	-2.58195677432367e-5
chr5:107925316:C:T	T	-8.43235230540469e-6
chr5:107928514:T:C	C	-5.31347336054735e-6
chr5:107931255:G:T	T	7.98880834226878e-6
chr5:107934492:A:G	G	3.55002059931777e-6
chr5:107936122:A:C	C	-8.45346513031015e-6
chr5:107937014:T:G	G	5.09663355749216e-6
chr5:107947087:A:G	G	4.5096110659692e-6
chr5:107948253:T:C	C	-2.62616508235959e-6
chr5:107952302:A:G	G	2.32903864374462e-6
chr5:107952918:C:T	T	1.39520537788283e-6
chr5:107961092:T:C	C	-1.01360624907931e-6
chr5:107964789:T:C	C	-1.30159655004747e-5
chr5:107964954:T:C	C	8.84355874739397e-6
chr5:107968400:T:C	C	-2.84004849452746e-6
chr5:107970128:T:C	C	8.06091305713332e-6
chr5:107971947:T:C	C	2.46373892930802e-5
chr5:107973722:C:A	A	-5.10647851280145e-5
chr5:107981094:G:A	A	-2.38672336428612e-6
chr5:107982526:G:T	T	-1.11982845939715e-5
chr5:107982910:C:T	T	1.32265505522022e-6
chr5:107985181:G:T	T	-1.2863819767149e-5
chr5:107987671:G:A	A	-7.34605236058718e-6
chr5:107989897:A:G	G	-8.32006168333746e-6
chr5:107990058:A:G	G	-3.34085980117705e-6
chr5:107990239:T:C	C	-4.61350381042306e-6
chr5:107991899:C:T	T	1.10044738611168e-6
chr5:107999423:T:C	C	1.19258970246092e-5
chr5:108008917:G:A	A	6.15593908454863e-5
chr5:108012133:C:T	T	-3.06746855020988e-6
chr5:108015816:T:C	C	1.9737420737396e-5
chr5:108016183:A:C	C	3.44263165241428e-5
chr5:108027715:T:C	C	-1.16996906030836e-5
chr5:108038983:G:T	T	-3.84757376663258e-6
chr5:108059062:G:A	A	1.30294968316419e-5
chr5:108074268:G:A	A	5.75704277451571e-5
chr5:108074504:G:T	T	-6.88124190573814e-6
chr5:108085175:C:T	T	-8.48347532304964e-6
chr5:108096962:T:C	C	3.27422973051935e-6
chr5:108101324:C:A	A	-1.56186615963044e-5
chr5:108132622:T:C	C	-2.12245287510252e-5
chr5:108144338:C:T	T	-1.31538065979351e-5
chr5:108147275:G:A	A	-6.08299354733971e-6
chr5:108164443:T:C	C	2.05114556203803e-6
chr5:108168625:T:C	C	2.99612309406368e-6
chr5:108169429:T:G	G	5.0789041745985e-5
chr5:108193323:A:C	C	2.13536466023499e-5
chr5:108206238:T:G	G	-7.32278820857124e-9
chr5:108222160:T:C	C	-3.33814263413612e-6
chr5:108224400:A:G	G	8.29289962102298e-6
chr5:108225476:G:A	A	3.10653873363086e-6
chr5:108227767:A:G	G	2.32576177411309e-6
chr5:108267597:T:C	C	-3.5349694555664e-6
chr5:108271437:C:T	T	-2.23157993198491e-5
chr5:108278696:T:G	G	1.33314200981939e-5
chr5:108280384:G:T	T	1.47314680621278e-5
chr5:108313412:T:C	C	1.63894962344362e-5
chr5:108346093:T:G	G	1.39205106047809e-4
chr5:108362161:G:A	A	3.17288865282628e-5
chr5:108362329:T:C	C	-3.8170887501146e-5
chr5:108362826:G:A	A	-1.56437378572714e-5
chr5:108380045:A:G	G	-6.47914285450835e-6
chr5:108389497:C:T	T	-3.99629867662743e-5
chr5:108395983:G:T	T	1.72884099731509e-5
chr5:108396257:G:A	A	3.44214710274452e-5
chr5:108396616:G:A	A	-2.13742480141723e-6
chr5:108413303:G:A	A	-3.57781565150804e-5
chr5:108430630:A:C	C	4.01246848525501e-5
chr5:108435996:A:G	G	9.14969215765184e-5
chr5:108458480:G:A	A	-7.12405127792607e-6
chr5:108470733:A:G	G	-8.42647144592953e-5
chr5:108483075:C:T	T	-2.37443368356146e-6
chr5:108485060:C:T	T	-6.19748427496797e-6
chr5:108485527:C:T	T	5.28088220884727e-6
chr5:108498546:C:T	T	-8.41016457329583e-6
chr5:108506703:T:C	C	-4.93988547838988e-6
chr5:108506990:T:G	G	-2.74320078603461e-6
chr5:108509668:A:G	G	1.11659422843227e-5
chr5:108512271:C:T	T	-1.43030114043001e-5
chr5:108512593:T:C	C	-5.17793568128752e-6
chr5:108518168:G:A	A	-2.24498091468412e-6
chr5:108522150:C:T	T	-5.99658069217764e-6
chr5:108531857:C:T	T	1.57324231072646e-6
chr5:108544824:T:C	C	-1.34371329542847e-5
chr5:108547490:G:A	A	-4.23122644588452e-6
chr5:108551310:G:T	T	-5.32819418975995e-6
chr5:108567428:A:G	G	5.10637413503317e-6
chr5:108587923:T:G	G	1.87465678031556e-5
chr5:108591749:C:T	T	5.20573447280123e-5
chr5:108593158:C:T	T	-1.28842091955763e-5
chr5:108603412:A:G	G	-5.30181063013324e-5
chr5:108604056:A:C	C	1.18292412307471e-5
chr5:108606752:A:G	G	1.03768528615491e-5
chr5:108614008:G:T	T	6.60335063811851e-6
chr5:108615366:A:C	C	1.92733666707489e-5
chr5:108618784:T:C	C	4.04032886779623e-6
chr5:108624717:T:C	C	3.65617369894958e-5
chr5:108625119:C:T	T	-1.73493086901508e-6
chr5:108627771:A:G	G	-7.0932940365262e-6
chr5:108628030:T:C	C	3.69948797216752e-5
chr5:108628207:G:A	A	6.56644148228768e-6
chr5:108629689:A:G	G	4.42259093588365e-5
chr5:108634431:T:C	C	5.2326715732317e-5
chr5:108638411:G:A	A	6.12424538160824e-5
chr5:108646046:G:A	A	7.91671430982564e-6
chr5:108657044:A:G	G	6.90113795299932e-5
chr5:108658569:G:T	T	-4.40464535608757e-5
chr5:108659616:C:T	T	-6.67992363498568e-6
chr5:108660281:A:C	C	1.53414334150978e-6
chr5:108661086:A:C	C	-1.83517909063704e-5
chr5:108663804:C:A	A	-2.14436589404697e-5
chr5:108673277:A:G	G	3.29296867817241e-5
chr5:108679681:T:C	C	6.73323859124915e-6
chr5:108682694:C:T	T	2.0945068512641e-5
chr5:108688458:C:T	T	-2.50530842487561e-5
chr5:108694199:T:C	C	2.7227983536257e-6
chr5:108698554:C:T	T	-1.03102382485946e-5
chr5:108699246:A:G	G	-1.86258856768288e-6
chr5:108701111:G:A	A	-1.14885921371218e-5
chr5:108704465:A:G	G	-2.90321930093164e-6
chr5:108705568:G:A	A	-2.4862578866218e-5
chr5:108709668:T:C	C	-1.56577199887093e-5
chr5:108710658:T:C	C	-1.56577199887093e-5
chr5:108721093:C:T	T	-3.65773150566125e-5
chr5:108733022:G:A	A	-3.95071802023424e-5
chr5:108736215:G:T	T	-4.30635409819775e-6
chr5:108738528:T:C	C	9.01097457578766e-6
chr5:108750183:C:A	A	4.03711801557669e-6
chr5:108754433:G:A	A	4.29626233977103e-6
chr5:108760313:A:G	G	-3.859374157385e-6
chr5:108767026:C:T	T	8.56026217619743e-7
chr5:108777643:C:T	T	1.18614496154345e-5
chr5:108785870:T:C	C	1.15812420608255e-4
chr5:108798266:A:G	G	1.07071591637088e-5
chr5:108846193:G:T	T	7.05110035557049e-6
chr5:108849549:C:T	T	7.15350382703423e-6
chr5:108850546:T:C	C	-3.62156147849589e-5
chr5:108872962:A:G	G	1.17006898167943e-5
chr5:108888191:T:G	G	-2.34784712556386e-5
chr5:108893727:G:A	A	1.38297668371676e-5
chr5:108908358:A:C	C	3.20279698458165e-6
chr5:108909009:C:T	T	1.09341120486717e-5
chr5:108912659:G:A	A	-2.91865095742652e-5
chr5:108914649:A:C	C	-2.47232245266836e-5
chr5:108927547:T:C	C	-1.43164813361006e-5
chr5:108928235:G:A	A	2.75548896253875e-5
chr5:108928806:G:A	A	-1.01658952148496e-5
chr5:108931596:T:G	G	-4.92894664577073e-5
chr5:108931627:C:T	T	-3.1235583203913e-5
chr5:108959779:T:C	C	-4.78741363333619e-6
chr5:108964043:C:T	T	-1.26308519573543e-5
chr5:108968545:G:A	A	-1.67455929859162e-5
chr5:108971609:C:T	T	-1.31459601726511e-5
chr5:108973073:G:T	T	-5.39982760248271e-5
chr5:108984502:T:C	C	3.25060098805181e-5
chr5:109000077:C:T	T	-8.61242604976319e-6
chr5:109007059:T:G	G	4.77946253001172e-6
chr5:109009778:T:G	G	8.89580055447376e-5
chr5:109012404:A:G	G	4.08704617947183e-6
chr5:109012955:C:T	T	-5.97871030404942e-6
chr5:109022231:A:G	G	-5.47930489894399e-6
chr5:109025865:G:A	A	-1.34314313210467e-5
chr5:109039564:A:G	G	5.05654257490102e-6
chr5:109052840:T:C	C	-3.97185908710698e-5
chr5:109062641:G:A	A	4.60477544468335e-6
chr5:109076411:A:G	G	2.61626483946511e-5
chr5:109077391:C:T	T	7.20376070887442e-5
chr5:109083636:T:G	G	-6.34038949298889e-6
chr5:109084123:C:T	T	-2.83062768963423e-7
chr5:109085723:A:C	C	1.67304052331354e-5
chr5:109089026:A:G	G	-6.32473706062482e-6
chr5:109107158:A:G	G	6.8182033707379e-6
chr5:109114541:C:T	T	2.35378331260186e-6
chr5:109125943:A:G	G	-2.54660813905389e-5
chr5:109128200:G:T	T	8.09833848530384e-7
chr5:109128715:A:C	C	9.94573458928038e-5
chr5:109153396:T:G	G	2.14597193201755e-5
chr5:109154856:C:T	T	-3.50298245715615e-5
chr5:109162112:G:A	A	-5.42325663719152e-5
chr5:109169636:T:C	C	-1.17749408279848e-5
chr5:109176912:A:G	G	-2.62642750228865e-5
chr5:109184278:G:A	A	-2.52460004472638e-6
chr5:109188763:A:C	C	-2.7344812908275e-5
chr5:109202033:A:G	G	-6.97849772064657e-6
chr5:109207164:T:C	C	-1.16165932193314e-5
chr5:109207259:T:C	C	-2.8610755967544e-5
chr5:109214853:G:A	A	-1.30268073874855e-5
chr5:109215188:G:T	T	-1.31668478004482e-5
chr5:109218374:G:A	A	2.56833130125701e-5
chr5:109219134:T:C	C	2.28005898560789e-5
chr5:109220091:C:A	A	-9.53104285272695e-7
chr5:109221101:A:G	G	-3.98246938845621e-5
chr5:109224515:G:A	A	4.58911894172309e-5
chr5:109234005:A:G	G	-1.30800576517069e-6
chr5:109234450:G:A	A	1.58164930845845e-5
chr5:109239473:C:T	T	-4.93280505255955e-5
chr5:109240814:C:A	A	6.86393887735786e-5
chr5:109269664:G:T	T	-1.36319117945847e-5
chr5:109270863:T:C	C	3.09844537915854e-5
chr5:109274153:C:T	T	-1.36319117945847e-5
chr5:109287918:T:C	C	2.9652265853193e-5
chr5:109298535:T:C	C	-1.82562839527221e-7
chr5:109298856:C:T	T	-3.41136174699166e-6
chr5:109299077:C:A	A	2.94159443926291e-5
chr5:109299157:G:A	A	-3.11724380383622e-6
chr5:109299916:A:G	G	4.93681951764516e-6
chr5:109301078:G:A	A	5.31549174568685e-6
chr5:109301239:T:C	C	-6.41853359398201e-5
chr5:109303259:A:G	G	1.09372995968254e-5
chr5:109306666:A:G	G	4.73053793223536e-6
chr5:109331493:T:C	C	-1.98626977050951e-5
chr5:109337245:C:T	T	4.00875809066415e-5
chr5:109340271:A:G	G	-9.48150634303711e-5
chr5:109368482:T:C	C	-8.95742500396364e-6
chr5:109378960:T:C	C	-4.95937285513415e-5
chr5:109381243:T:C	C	-6.9585987476061e-5
chr5:109384525:C:T	T	-3.00128141678432e-5
chr5:109392818:C:T	T	3.52473856436216e-5
chr5:109402655:T:C	C	-1.03630090187241e-5
chr5:109429395:T:C	C	-6.11768749997115e-6
chr5:109456589:T:C	C	-1.98892100323013e-6
chr5:109505900:T:C	C	5.38494234082728e-6
chr5:109508233:A:C	C	8.03707116304434e-6
chr5:109524176:G:A	A	-4.64890631500263e-6
chr5:109524257:G:A	A	3.96282106841635e-6
chr5:109531649:T:G	G	5.62620002817766e-6
chr5:109585338:C:T	T	3.95815105166082e-5
chr5:109589641:A:G	G	5.43368180058893e-5
chr5:109590056:G:A	A	6.16532575629688e-6
chr5:109592014:A:G	G	-5.06922567119859e-6
chr5:109592798:A:G	G	-4.33746134686864e-5
chr5:109594889:C:T	T	8.21907849411568e-6
chr5:109612877:T:C	C	-3.94861113376342e-7
chr5:109613027:G:T	T	-3.72900576023108e-6
chr5:109613236:C:T	T	-1.09579399325693e-5
chr5:109615489:T:G	G	-7.17551041669233e-6
chr5:109618137:A:G	G	-1.20069283348327e-6
chr5:109620466:A:C	C	1.55253396831617e-6
chr5:109629206:A:G	G	1.86600425253352e-5
chr5:109633891:T:G	G	-1.86170229996023e-5
chr5:109644017:A:G	G	1.11512805228622e-5
chr5:109654158:T:C	C	8.80618114404981e-6
chr5:109656764:A:G	G	-2.63547955057119e-6
chr5:109661146:A:C	C	1.45436837164417e-5
chr5:109666090:A:G	G	9.93777059807352e-6
chr5:109667242:T:G	G	-1.24646261646747e-4
chr5:109667923:G:A	A	-2.02941821113109e-5
chr5:109668673:T:C	C	-2.3624359701797302e-05
chr5:109676575:T:C	C	-2.3716883377203e-5
chr5:109680351:G:A	A	-1.36063006557594e-4
chr5:109683579:A:G	G	6.23841572726264e-6
chr5:109687709:C:A	A	1.01579753846739e-5
chr5:109689041:T:C	C	-3.44341140723497e-5
chr5:109708366:T:C	C	8.89854166531757e-6
chr5:109731040:T:G	G	-6.21781029452074e-6
chr5:109740588:G:A	A	-1.56600171463943e-4
chr5:109741157:A:G	G	2.58243159244731e-5
chr5:109743212:A:G	G	3.40716806980726e-5
chr5:109749114:G:A	A	2.22833620308244e-4
chr5:109753849:G:A	A	1.93148665941223e-5
chr5:109764096:C:T	T	-1.11413408799646e-5
chr5:109777908:A:G	G	-1.09378526711215e-5
chr5:109807901:C:T	T	5.33326823327902e-6
chr5:109820483:A:G	G	2.764346122103e-6
chr5:109828367:A:G	G	-6.3244956905316e-6
chr5:109830407:T:C	C	3.3246154053262e-5
chr5:109845116:A:G	G	-1.462243625439e-5
chr5:109879346:T:C	C	5.64945265480235e-6
chr5:109884728:G:A	A	8.7362200839416e-6
chr5:109895034:G:A	A	8.08084810572505e-6
chr5:109898605:T:C	C	-2.58657104017487e-5
chr5:109900730:A:G	G	4.98784566378708e-5
chr5:109905201:G:A	A	1.00371816260755e-5
chr5:109905770:T:C	C	-5.81287101424922e-6
chr5:109909240:C:A	A	-1.6861945781083e-5
chr5:109914929:T:C	C	-1.36472573887501e-6
chr5:109935781:G:A	A	-2.44586400954646e-5
chr5:109942456:G:A	A	-3.00364543383081e-5
chr5:109944720:T:C	C	-8.58841987331202e-6
chr5:109956738:G:A	A	3.39381346438818e-5
chr5:109958762:T:C	C	-2.57733742842906e-5
chr5:109961845:A:G	G	2.0034655840984e-5
chr5:109970021:A:G	G	-1.87633222902152e-5
chr5:109972613:C:T	T	-3.34600813642473e-5
chr5:109984261:T:C	C	-1.97504063127725e-5
chr5:109986672:T:C	C	4.59125584286417e-6
chr5:109989667:A:G	G	9.14809126697223e-8
chr5:109992836:C:T	T	6.48903565760432e-8
chr5:109996883:C:T	T	2.15364144335813e-5
chr5:109999242:G:A	A	-9.05784266376796e-6
chr5:110008155:C:A	A	6.12730959826577e-6
chr5:110009656:A:C	C	-2.23147329770168e-5
chr5:110018330:A:G	G	-3.04516909107575e-5
chr5:110019489:A:G	G	3.18539702980576e-5
chr5:110023280:T:C	C	-6.37929049471259e-6
chr5:110027633:A:G	G	-3.60496439494711e-6
chr5:110027871:C:T	T	-4.59503005512949e-6
chr5:110028343:G:T	T	1.59920914234137e-6
chr5:110030006:C:T	T	-4.5836741050515303e-05
chr5:110030010:A:G	G	2.39567493972173e-6
chr5:110031468:A:G	G	-1.57316808945014e-5
chr5:110034095:T:G	G	2.06235786341513e-5
chr5:110036058:A:G	G	3.43925486331273e-5
chr5:110037172:G:A	A	-5.3430202481715e-5
chr5:110045491:C:T	T	-5.01650212639714e-5
chr5:110045882:T:G	G	1.13032831279454e-5
chr5:110047518:T:C	C	3.87442040940967e-6
chr5:110048430:G:A	A	-5.68741848733238e-6
chr5:110054869:G:A	A	-3.51817943358161e-5
chr5:110055529:G:A	A	2.73890276199555e-6
chr5:110055707:T:G	G	-1.71379704280126e-6
chr5:110060514:T:C	C	4.28525380131645e-5
chr5:110061368:C:A	A	-5.85627693867134e-6
chr5:110063083:T:G	G	-1.81065272091123e-6
chr5:110063929:G:A	A	4.94816532944866e-6
chr5:110065290:T:C	C	-1.63782956889358e-6
chr5:110069870:T:C	C	4.65094249546056e-6
chr5:110074428:T:G	G	-3.84618948284281e-6
chr5:110077542:A:G	G	-1.56958564896988e-6
chr5:110081682:T:C	C	-5.62753177079263e-6
chr5:110083097:T:C	C	-7.30072757266016e-6
chr5:110086613:C:T	T	1.72202833267439e-5
chr5:110093268:C:T	T	1.93323408490563e-5
chr5:110094098:G:A	A	-4.19028941001877e-5
chr5:110103507:T:G	G	-2.02539680709805e-4
chr5:110111157:A:G	G	-5.32383878349333e-6
chr5:110111588:T:C	C	9.10260498120063e-6
chr5:110116537:T:C	C	-1.19268073785948e-5
chr5:110143083:G:A	A	2.13146687813514e-5
chr5:110147077:G:A	A	9.60446843072505e-6
chr5:110148885:A:G	G	-6.46647356624646e-6
chr5:110155307:A:G	G	2.64127476100024e-6
chr5:110156948:G:A	A	1.79539595933124e-5
chr5:110160554:T:C	C	2.30408697636522e-5
chr5:110162111:C:T	T	-6.61440475371882e-6
chr5:110166327:A:G	G	1.69367049577719e-5
chr5:110169603:T:C	C	-2.79362269097411e-5
chr5:110169802:T:G	G	6.10672031049069e-6
chr5:110175646:C:T	T	-2.89374134672132e-5
chr5:110182708:T:C	C	-1.13488895594522e-6
chr5:110184225:A:G	G	-3.16429459252329e-5
chr5:110184606:C:T	T	-3.95146524460706e-5
chr5:110200882:A:G	G	2.00019591630037e-6
chr5:110210713:C:T	T	-5.68525204124886e-6
chr5:110223765:G:A	A	-1.3701318789323e-5
chr5:110224848:T:C	C	6.09986995898863e-5
chr5:110226019:C:A	A	-4.97538495555102e-6
chr5:110228234:G:A	A	-5.34717066699315e-5
chr5:110241792:T:C	C	-3.33479912384547e-6
chr5:110265676:G:T	T	-1.94705207751365e-6
chr5:110268774:G:A	A	5.74316148782394e-6
chr5:110273687:G:A	A	-2.44031593806171e-5
chr5:110274518:T:C	C	1.17506854700898e-5
chr5:110285494:C:T	T	1.72843625620525e-6
chr5:110285655:A:G	G	-1.54403766026987e-5
chr5:110293619:C:A	A	-4.79740859394275e-5
chr5:110295913:C:T	T	2.35634864558493e-6
chr5:110297178:C:T	T	-2.54993402185564e-5
chr5:110298190:A:C	C	9.42535688772535e-6
chr5:110313942:A:G	G	-5.82642534120536e-5
chr5:110330560:A:C	C	-3.36338730366715e-5
chr5:110341555:C:T	T	-5.0649317712028e-5
chr5:110342524:C:T	T	-1.94484773676259e-5
chr5:110347370:T:C	C	-4.98650682396693e-6
chr5:110365903:G:A	A	-5.0258138851077e-6
chr5:110373260:C:T	T	1.96373162635731e-5
chr5:110373388:G:T	T	-1.13579598187222e-5
chr5:110416784:C:T	T	-8.79582105492017e-6
chr5:110420495:A:G	G	-1.62552719128855e-4
chr5:110420629:T:C	C	1.91110043692798e-5
chr5:110464013:T:G	G	2.91133973860029e-5
chr5:110469276:A:G	G	-2.7852664779309e-5
chr5:110493168:C:T	T	-6.19785275911191e-6
chr5:110504485:T:C	C	-2.59281580204691e-5
chr5:110504634:C:T	T	2.60011060069699e-5
chr5:110523120:A:G	G	2.04152173247186e-5
chr5:110526389:T:G	G	-2.06815811571783e-5
chr5:110539608:T:C	C	4.36398560502045e-5
chr5:110563102:G:A	A	2.2585851351893e-7
chr5:110568548:C:T	T	3.18925907340167e-5
chr5:110585538:G:A	A	8.01732387929491e-6
chr5:110586752:C:T	T	-8.01559928340058e-6
chr5:110592965:G:T	T	8.81608875789837e-6
chr5:110610327:C:T	T	-9.96190598901211e-5
chr5:110614587:T:C	C	2.58037103655377e-7
chr5:110625331:C:T	T	1.61522712468082e-5
chr5:110626185:G:T	T	7.89508360448735e-7
chr5:110627809:A:C	C	1.78496918172712e-5
chr5:110638244:G:A	A	1.00697029764783e-5
chr5:110638641:G:A	A	1.71973548276702e-5
chr5:110672513:C:T	T	2.26792016787676e-6
chr5:110702383:T:C	C	-1.59457594713274e-5
chr5:110713528:C:T	T	-1.14299575755435e-5
chr5:110725553:C:T	T	3.75402801696001e-7
chr5:110753499:G:A	A	-3.37278679203224e-5
chr5:110764048:G:T	T	0.00103342805357323
chr5:110771506:T:C	C	1.16649024788561e-5
chr5:110781583:A:G	G	-5.85204445973569e-6
chr5:110785215:C:T	T	-3.33920762741585e-6
chr5:110805555:A:G	G	1.46516114554583e-5
chr5:110805812:T:G	G	1.22356949376744e-5
chr5:110808095:G:A	A	6.34885722393118e-7
chr5:110871998:G:A	A	-9.90755289521074e-6
chr5:110901689:G:A	A	5.04443589034113e-5
chr5:110903542:A:G	G	-1.26160969228069e-5
chr5:110913195:G:A	A	2.96156595738118e-5
chr5:110917004:G:A	A	6.18106119511931e-6
chr5:110918057:G:A	A	-1.98978047024042e-6
chr5:110921485:T:G	G	-5.35094468187733e-5
chr5:110941341:C:A	A	-4.58775544675358e-5
chr5:110951938:G:A	A	6.91359200572054e-5
chr5:110965526:C:T	T	-3.12188473505139e-5
chr5:110981095:C:T	T	-1.84208179294109e-5
chr5:110981715:T:C	C	4.12927928829855e-5
chr5:110997619:C:T	T	2.30561993303426e-5
chr5:111010839:C:A	A	-4.72195892464896e-6
chr5:111013813:G:T	T	1.79114625012411e-5
chr5:111037873:G:T	T	-2.74591346851953e-5
chr5:111045293:C:T	T	2.68023328020027e-5
chr5:111050906:T:G	G	-6.54241784929002e-6
chr5:111051006:A:G	G	-3.77346256969087e-6
chr5:111063335:G:A	A	2.35538622348792e-5
chr5:111063678:T:G	G	-5.22292650545707e-6
chr5:111065770:A:C	C	-2.05900193019279e-5
chr5:111066174:T:C	C	6.38762884849116e-6
chr5:111069977:A:G	G	4.784326535928e-6
chr5:111073007:C:T	T	2.53871016873807e-5
chr5:111087339:A:C	C	2.29534284076387e-6
chr5:111090970:G:A	A	-2.87532114014286e-6
chr5:111091711:C:T	T	2.29534284076387e-6
chr5:111092054:A:G	G	-5.10390824600602e-5
chr5:111093046:G:A	A	-3.15996783747174e-5
chr5:111093083:T:C	C	-3.15996783747174e-5
chr5:111094257:A:G	G	-3.8241341726628e-5
chr5:111094656:A:G	G	-6.3731483295322e-6
chr5:111095321:A:G	G	-1.4110964909362e-5
chr5:111096199:A:G	G	-1.19096204052414e-4
chr5:111097143:T:C	C	-5.74614574940815e-6
chr5:111097693:C:A	A	-3.55548415825896e-5
chr5:111098595:A:C	C	-6.3731483295322e-6
chr5:111099792:C:T	T	-3.298947584712e-5
chr5:111099963:T:C	C	-3.298947584712e-5
chr5:111102740:A:G	G	-5.74614574940815e-6
chr5:111103541:G:A	A	-5.29471493768249e-5
chr5:111104848:T:G	G	-5.29471493768249e-5
chr5:111106438:A:G	G	-3.41320323434058e-5
chr5:111107826:T:G	G	-6.37267228909155e-6
chr5:111109210:A:G	G	-3.26127636869334e-5
chr5:111110150:G:A	A	4.96196469348367e-6
chr5:111112614:G:A	A	8.25546693271696e-6
chr5:111115326:A:G	G	8.26401258003273e-6
chr5:111116242:C:T	T	-1.67796729479903e-5
chr5:111116386:A:G	G	1.08313508147565e-5
chr5:111116440:T:C	C	-6.37405318974093e-6
chr5:111116525:A:G	G	3.14999681145255e-6
chr5:111118108:T:C	C	3.14023115527747e-6
chr5:111118382:T:C	C	2.14074290011593e-5
chr5:111118834:A:G	G	2.22325831080785e-5
chr5:111119059:A:G	G	1.40358566536775e-5
chr5:111119568:G:A	A	1.15894012522794e-5
chr5:111120201:T:C	C	-2.28310860598192e-5
chr5:111120810:C:T	T	-1.77833236571837e-5
chr5:111122285:G:A	A	6.38444898950181e-5
chr5:111122854:C:T	T	-6.82831589900153e-5
chr5:111123606:T:C	C	5.19870618862371e-6
chr5:111124755:G:A	A	8.1353025149743e-6
chr5:111125585:A:G	G	-9.29642956384942e-5
chr5:111125600:T:G	G	-5.86473827191394e-7
chr5:111125924:G:A	A	-1.82836768999566e-5
chr5:111125984:T:C	C	-1.86308285621537e-5
chr5:111126341:G:A	A	-1.70800750197543e-5
chr5:111126532:A:G	G	6.85634751541247e-7
chr5:111128416:G:A	A	8.43675047559537e-6
chr5:111128624:C:T	T	-1.69275356149675e-5
chr5:111130667:C:A	A	-5.69932978505834e-6
chr5:111131376:A:G	G	-1.6402405213385e-5
chr5:111131388:A:G	G	-3.1699365235199e-5
chr5:111131539:G:A	A	-2.18415064696005e-5
chr5:111131699:T:G	G	-2.72913073770859e-5
chr5:111132055:G:A	A	-9.46351358629271e-6
chr5:111132133:T:C	C	-8.37645305185719e-6
chr5:111132457:T:C	C	1.02754257226601e-5
chr5:111132508:T:C	C	-5.29442065229965e-5
chr5:111132795:G:A	A	-1.2510243912128e-5
chr5:111133279:A:G	G	7.54959745148678e-6
chr5:111133403:C:T	T	2.05278652096906e-5
chr5:111133941:C:A	A	-2.72996645584553e-5
chr5:111134194:C:T	T	-3.13269710347071e-6
chr5:111135296:G:A	A	-5.65706618597169e-6
chr5:111136434:A:G	G	-2.90527709285232e-6
chr5:111136995:T:G	G	-1.99526034707908e-5
chr5:111137413:G:A	A	9.2609226341822e-6
chr5:111138463:A:G	G	-1.55865577438745e-5
chr5:111143228:G:A	A	-2.22659916542399e-5
chr5:111145505:T:C	C	9.45057418050994e-5
chr5:111145797:A:C	C	2.07932650058543e-5
chr5:111149751:C:T	T	3.02829084146773e-6
chr5:111149876:T:C	C	-4.00079963471942e-6
chr5:111154368:T:C	C	-2.25590568311456e-5
chr5:111156283:T:C	C	8.59482751873885e-5
chr5:111156368:A:G	G	3.00329252561229e-5
chr5:111157539:C:T	T	1.26061733883249e-6
chr5:111158584:C:A	A	-9.34635585429439e-5
chr5:111160373:C:A	A	-1.37730941060422e-5
chr5:111163274:G:A	A	-7.86763510592961e-6
chr5:111165983:A:G	G	-1.92807782612442e-6
chr5:111167680:C:T	T	-8.73494838235792e-6
chr5:111168459:C:T	T	9.83183139648149e-7
chr5:111179978:G:T	T	-1.8501610556111e-5
chr5:111195615:G:A	A	5.90031861332217e-5
chr5:111195728:A:C	C	-1.45260402650462e-5
chr5:111196272:C:T	T	4.73852649352448e-5
chr5:111200814:A:G	G	-2.42944844423173e-6
chr5:111203271:A:G	G	4.00876269675254e-5
chr5:111203437:C:T	T	-7.06596165110514e-5
chr5:111204194:C:T	T	-7.93738586185611e-6
chr5:111206611:C:T	T	-2.66422842881081e-5
chr5:111206753:T:C	C	1.42922169237994e-5
chr5:111208925:C:T	T	7.82302845464149e-6
chr5:111209093:C:A	A	-4.25043632538352e-4
chr5:111209441:G:A	A	-2.03368659310798e-5
chr5:111219191:T:C	C	-3.1873011964573e-5
chr5:111223184:A:G	G	-1.28238345447564e-4
chr5:111225941:A:G	G	1.08785117679099e-4
chr5:111230561:G:T	T	6.50783946423213e-6
chr5:111230662:C:T	T	-2.87614321707518e-5
chr5:111232760:T:C	C	1.16496073374012e-5
chr5:111233231:C:T	T	1.89472971136337e-5
chr5:111234478:G:T	T	9.00776548037123e-5
chr5:111235100:A:C	C	6.6405328341971e-5
chr5:111235108:T:C	C	1.09668408087078e-4
chr5:111245164:C:A	A	1.5498949744289e-6
chr5:111248507:A:G	G	3.86462379339823e-5
chr5:111250740:C:T	T	-6.13485888492336e-7
chr5:111254701:C:T	T	6.36031834587405e-6
chr5:111259677:A:G	G	-5.86673785461265e-6
chr5:111267173:C:T	T	-1.91489446535026e-5
chr5:111279297:T:C	C	2.57214313435238e-5
chr5:111285132:C:T	T	-1.73975804344513e-5
chr5:111285163:A:G	G	-2.58712257399946e-6
chr5:111296293:A:C	C	-1.13250035168582e-5
chr5:111298575:G:T	T	3.34136078158036e-6
chr5:111309639:A:G	G	9.25940955399728e-6
chr5:111314634:T:G	G	-2.34899433437972e-5
chr5:111319709:C:A	A	1.25237841312967e-5
chr5:111319752:T:C	C	3.62140606038535e-5
chr5:111319860:C:T	T	2.32453533130265e-5
chr5:111320996:T:G	G	-3.52731915619757e-5
chr5:111322009:G:A	A	-8.80638965795299e-5
chr5:111323136:A:G	G	-2.23805601914295e-5
chr5:111358506:G:A	A	1.17752093789432e-5
chr5:111367789:A:G	G	7.33620411106397e-6
chr5:111378516:G:T	T	-3.32752991171555e-5
chr5:111382374:C:T	T	2.17363718218051e-6
chr5:111383802:C:A	A	-1.43525940465278e-5
chr5:111386124:A:G	G	-5.71983088545715e-5
chr5:111398105:C:T	T	7.90787191871537e-6
chr5:111406747:G:A	A	1.19941316059907e-5
chr5:111407477:G:A	A	-7.70302283903615e-5
chr5:111411109:T:C	C	1.87208968839974e-5
chr5:111421234:T:G	G	-5.81516018037496e-6
chr5:111422822:T:G	G	1.95555209202163e-5
chr5:111423839:A:G	G	-2.1835648563473e-5
chr5:111434423:G:A	A	-4.59571627638484e-6
chr5:111435358:A:G	G	1.09742472815253e-5
chr5:111436706:C:T	T	-4.3798986537716e-6
chr5:111437244:G:A	A	-1.96844291228709e-5
chr5:111437402:A:G	G	-3.00762731498932e-5
chr5:111445839:C:T	T	4.29881248929149e-6
chr5:111455835:C:T	T	7.59950422689259e-6
chr5:111463408:T:G	G	-7.53139716664643e-6
chr5:111469603:G:A	A	3.81931242406732e-5
chr5:111473151:A:G	G	1.38355080399025e-6
chr5:111473985:A:G	G	-1.52203006053232e-5
chr5:111482723:C:T	T	5.64845516280815e-5
chr5:111484438:A:G	G	6.12642813327727e-5
chr5:111486802:T:C	C	1.24702284586962e-5
chr5:111486894:T:C	C	8.01076636796848e-6
chr5:111487232:A:G	G	-4.36753837885105e-5
chr5:111489430:G:T	T	2.9294736040379e-6
chr5:111489494:A:C	C	4.42144601726047e-5
chr5:111489500:A:G	G	1.02079816633495e-5
chr5:111495464:G:A	A	-5.93073218521476e-7
chr5:111506451:T:C	C	3.96504233619595e-5
chr5:111520254:C:T	T	1.52165503899476e-5
chr5:111532496:T:C	C	-2.86744098554957e-5
chr5:111533144:C:T	T	-3.51808029651912e-5
chr5:111546418:C:T	T	-1.60289958633687e-5
chr5:111551370:T:C	C	1.4987984500579e-5
chr5:111561193:G:A	A	-1.18835657991364e-5
chr5:111561461:A:G	G	-9.96718234749569e-6
chr5:111564031:T:C	C	-1.12000428259289e-5
chr5:111580829:T:C	C	-3.36316176370262e-5
chr5:111589966:G:A	A	6.27326887945767e-5
chr5:111595158:T:C	C	1.57010603251671e-5
chr5:111601441:T:C	C	-8.93526915290001e-7
chr5:111603693:T:C	C	4.08518791352349e-6
chr5:111604109:G:A	A	2.05826527416389e-6
chr5:111613383:T:C	C	2.30638831461411e-5
chr5:111618262:G:A	A	-5.04732878257292e-7
chr5:111619714:C:T	T	3.07915742574754e-5
chr5:111629845:T:C	C	1.50387072539697e-5
chr5:111632191:T:C	C	2.45740485709401e-5
chr5:111642726:A:G	G	1.23851276321677e-7
chr5:111643889:T:G	G	-2.90632332990189e-7
chr5:111649388:T:G	G	-5.19526413474891e-6
chr5:111651473:A:G	G	4.37036273674186e-5
chr5:111666703:G:A	A	3.13796333000287e-5
chr5:111677998:G:T	T	7.69305132944369e-6
chr5:111682283:A:C	C	-1.8569241791533e-5
chr5:111686282:A:G	G	2.1465431063734e-5
chr5:111691351:G:A	A	1.13986968478767e-4
chr5:111692853:G:A	A	7.51102921187051e-5
chr5:111695245:C:T	T	-4.77039902150922e-7
chr5:111703177:A:G	G	2.51556689802984e-5
chr5:111703320:C:T	T	-1.11453379334304e-5
chr5:111705115:A:C	C	3.79704052926469e-5
chr5:111718573:G:A	A	1.87422141537076e-7
chr5:111719207:A:G	G	-3.29893901757613e-5
chr5:111731000:T:C	C	-1.92772797783407e-5
chr5:111741173:T:C	C	5.60887734212725e-6
chr5:111746405:C:T	T	1.48391264566189e-4
chr5:111747999:T:C	C	-4.6658348299255e-6
chr5:111748010:T:C	C	-3.97969941653144e-5
chr5:111748421:A:C	C	-1.65614091882827e-5
chr5:111754355:T:C	C	9.49858440129826e-6
chr5:111765652:A:G	G	-6.71691534820605e-5
chr5:111765664:C:T	T	2.29568552804482e-7
chr5:111766532:T:C	C	-1.18893918190334e-5
chr5:111767561:C:T	T	-2.0766673166284e-5
chr5:111773299:T:C	C	-5.59062756783448e-6
chr5:111774099:A:C	C	-1.88380673547216e-5
chr5:111780574:G:A	A	1.0564828910498e-4
chr5:111781174:G:A	A	-7.07677098607547e-5
chr5:111785712:A:G	G	-1.63869055097584e-5
chr5:111786516:C:T	T	-1.60090052965733e-4
chr5:111789770:A:C	C	-2.57622752457932e-5
chr5:111795005:A:G	G	-8.27009376787704e-6
chr5:111801682:T:C	C	-3.0170036276718e-5
chr5:111807942:A:G	G	8.923447794687e-6
chr5:111809037:A:C	C	-5.77540513400197e-5
chr5:111812600:A:C	C	-1.98616638678039e-5
chr5:111815657:C:T	T	1.3548678732435e-5
chr5:111820373:T:C	C	-3.14768853229237e-5
chr5:111823664:G:A	A	1.00182002965169e-4
chr5:111825503:C:T	T	1.17522963112185e-5
chr5:111833957:G:A	A	-6.67347920845162e-5
chr5:111838643:A:G	G	-1.47299342126914e-5
chr5:111840209:C:T	T	-2.8936499963176e-6
chr5:111848896:T:C	C	-1.54601920198583e-5
chr5:111859186:C:T	T	4.73600352232454e-6
chr5:111861340:A:G	G	2.38517812929563e-5
chr5:111862233:T:C	C	5.19655512940078e-5
chr5:111897387:T:C	C	8.05675228635932e-6
chr5:111897791:T:C	C	3.32143175623643e-5
chr5:111905654:T:C	C	4.87618401998449e-6
chr5:111909198:C:T	T	-1.51519852039815e-4
chr5:111911097:C:T	T	-5.35190302586603e-8
chr5:111912266:G:A	A	-4.57380008611272e-6
chr5:111915520:T:C	C	-1.05568810107046e-4
chr5:111916768:C:T	T	-1.03566762524339e-5
chr5:111933970:C:A	A	-1.82865041528928e-5
chr5:111945170:T:C	C	-9.32182610387611e-5
chr5:111949218:T:C	C	-1.28035512809485e-5
chr5:111959619:C:T	T	-1.70405851753357e-6
chr5:111971863:G:A	A	-1.21969596888347e-4
chr5:111979812:C:T	T	-3.57209382974358e-5
chr5:111997254:C:T	T	-1.69670425181012e-6
chr5:111997426:C:T	T	-5.53418262963433e-6
chr5:112007013:G:A	A	-2.82734902079395e-5
chr5:112013623:T:C	C	-8.10307817415172e-6
chr5:112028845:T:C	C	5.95185479623756e-5
chr5:112031047:G:T	T	6.00123013970976e-6
chr5:112039620:G:T	T	1.18718192867656e-5
chr5:112054659:T:C	C	-1.77449534070662e-6
chr5:112062369:C:T	T	2.81261527805168e-5
chr5:112067231:T:C	C	5.00256232926693e-5
chr5:112070209:A:G	G	-3.51258496384681e-7
chr5:112107014:A:G	G	1.15160895166303e-5
chr5:112108237:T:C	C	-2.08810155244031e-5
chr5:112108825:T:C	C	-5.12209025765694e-6
chr5:112109659:C:T	T	1.49953096491488e-5
chr5:112112537:C:T	T	7.4704460618294e-6
chr5:112114009:C:T	T	5.35540281944693e-5
chr5:112114159:T:C	C	-8.95386844731819e-6
chr5:112116632:C:A	A	1.97700534578828e-5
chr5:112121108:T:C	C	-1.14238123784882e-4
chr5:112122247:A:G	G	3.1346474206966e-5
chr5:112128260:C:T	T	-9.39316285988401e-5
chr5:112136015:T:C	C	4.42517729990985e-5
chr5:112136232:G:A	A	4.11840643916307e-5
chr5:112137032:G:A	A	1.1086572213304e-5
chr5:112144258:G:T	T	1.04826776919977e-4
chr5:112145999:C:T	T	1.72209937040088e-4
chr5:112150710:C:A	A	-1.41425637204487e-5
chr5:112155369:C:T	T	4.39124374128901e-5
chr5:112161690:A:G	G	-1.51118253729145e-5
chr5:112168782:C:T	T	-1.78072392384458e-5
chr5:112183321:T:C	C	-1.28323872511045e-5
chr5:112184043:T:C	C	-2.67058112386525e-5
chr5:112184207:C:T	T	-6.67374130352211e-5
chr5:112196300:T:C	C	-1.561457912591e-5
chr5:112199804:T:C	C	-8.8351376603549e-6
chr5:112200286:C:A	A	1.34020644749692e-5
chr5:112202905:G:T	T	7.35429193947685e-6
chr5:112205991:G:A	A	6.2686805123145e-6
chr5:112209159:G:T	T	4.56757043634467e-5
chr5:112209351:T:C	C	-8.12292429656577e-5
chr5:112216444:A:C	C	-9.04940039828026e-6
chr5:112229025:A:G	G	-3.6451449092997e-5
chr5:112235510:C:T	T	7.34385662239032e-6
chr5:112237898:G:A	A	-1.89863847422623e-5
chr5:112240359:T:C	C	-5.02227773442378e-6
chr5:112241140:C:T	T	1.73783191126691e-5
chr5:112248085:T:C	C	-2.60145033633191e-6
chr5:112255219:T:C	C	-1.47197429567324e-5
chr5:112257887:C:A	A	-4.07541695416127e-5
chr5:112259008:G:A	A	-1.07033276568752e-4
chr5:112261835:T:C	C	-2.23912388607254e-5
chr5:112267016:A:G	G	-5.83208716196443e-6
chr5:112267909:G:A	A	-8.15982395054971e-6
chr5:112271374:T:C	C	-6.74010499944681e-5
chr5:112271812:T:C	C	-8.83047673237519e-6
chr5:112277297:C:T	T	-7.68556319034856e-6
chr5:112277645:A:G	G	-4.70994496380054e-6
chr5:112284708:G:T	T	1.31175419108004e-5
chr5:112285218:C:A	A	-3.079247295715e-6
chr5:112287016:C:T	T	-1.16385625914535e-5
chr5:112287509:T:C	C	6.6444223914669e-6
chr5:112288007:C:A	A	3.29763531979602e-5
chr5:112289769:C:A	A	1.49108308380143e-5
chr5:112291820:T:C	C	-3.45198099600417e-6
chr5:112303301:G:A	A	1.14149981544856e-5
chr5:112306100:C:T	T	1.05508626285233e-5
chr5:112315598:T:C	C	8.21642102502608e-5
chr5:112319313:T:C	C	1.32058539817817e-5
chr5:112333655:T:C	C	7.0071286797748e-6
chr5:112346957:C:T	T	-5.79608381898973e-5
chr5:112347146:A:G	G	3.90697862082971e-5
chr5:112355764:A:G	G	-3.13397516061598e-5
chr5:112356959:C:T	T	-3.03824271906456e-5
chr5:112357674:T:C	C	3.79322940998055e-5
chr5:112359024:T:C	C	-1.41394265641223e-5
chr5:112363620:A:G	G	-2.73064548834915e-5
chr5:112365602:G:A	A	1.10605850075442e-5
chr5:112369882:G:A	A	1.3358576768652e-5
chr5:112389054:A:C	C	7.42807635371988e-6
chr5:112416216:A:G	G	-1.50219227475744e-4
chr5:112456695:T:C	C	7.68278026194873e-5
chr5:112468794:T:G	G	1.7348595922138e-5
chr5:112479251:A:G	G	-1.77777601395718e-5
chr5:112485174:C:T	T	6.69240516380317e-6
chr5:112487366:G:A	A	-3.74754834500778e-5
chr5:112491206:C:A	A	-2.40174073789147e-6
chr5:112492585:C:T	T	4.75690094755817e-5
chr5:112493452:G:A	A	-6.78942083882088e-6
chr5:112495530:T:G	G	-1.37357045254567e-5
chr5:112500581:C:T	T	-1.14556829827069e-6
chr5:112502204:T:C	C	1.7330729617838e-5
chr5:112510365:T:C	C	-3.77503879312159e-6
chr5:112533456:G:T	T	-5.53693455669712e-6
chr5:112535293:G:T	T	-5.82946588585478e-6
chr5:112536746:C:T	T	-5.1351117826707e-6
chr5:112537514:T:C	C	-3.84118304897881e-6
chr5:112537686:G:A	A	-2.11265989825165e-5
chr5:112537965:A:C	C	2.96981396034378e-5
chr5:112538156:G:T	T	-2.80437283178912e-6
chr5:112540197:T:C	C	-4.64763355375665e-5
chr5:112548180:C:A	A	-1.29675271875136e-6
chr5:112555720:C:T	T	3.41116945867628e-5
chr5:112557576:G:A	A	4.8635505207662e-5
chr5:112567735:G:A	A	-1.48562470208666e-5
chr5:112568648:T:C	C	2.57183226488718e-6
chr5:112568722:T:G	G	3.59878204056695e-5
chr5:112571986:A:G	G	3.63550737237428e-5
chr5:112575579:G:A	A	5.29995669332124e-6
chr5:112575810:G:T	T	5.27238922282611e-6
chr5:112575824:A:C	C	5.27238922282611e-6
chr5:112578067:A:G	G	7.30048688964985e-6
chr5:112578409:C:T	T	1.32019306113069e-7
chr5:112591633:A:G	G	-9.12787420125548e-6
chr5:112593606:T:C	C	-9.08747810640576e-6
chr5:112594453:G:A	A	1.91772600691735e-5
chr5:112597384:T:C	C	-6.75558475797502e-6
chr5:112598176:A:C	C	-8.60503028270156e-6
chr5:112601115:T:C	C	2.19125720805922e-6
chr5:112603041:C:A	A	-1.25676647659927e-5
chr5:112603454:C:A	A	-1.11680328782761e-5
chr5:112607458:G:A	A	-1.42598911383077e-5
chr5:112608776:G:A	A	-9.41241412187482e-6
chr5:112612787:G:A	A	-2.70617304207488e-5
chr5:112613743:T:C	C	2.28827738844271e-5
chr5:112614464:A:G	G	-3.34468570945604e-5
chr5:112618231:A:G	G	-1.50708075746422e-6
chr5:112621152:C:T	T	6.06119591779636e-5
chr5:112628657:G:A	A	-2.50022336981197e-6
chr5:112629284:G:A	A	9.56217791122456e-5
chr5:112631255:A:C	C	-1.1033086377665e-5
chr5:112632584:T:C	C	-1.26030761599998e-5
chr5:112637627:A:C	C	2.01663119724972e-5
chr5:112639647:G:T	T	-4.24276719353789e-5
chr5:112641303:A:C	C	1.9452494608479e-5
chr5:112647355:C:T	T	1.33575348286176e-5
chr5:112647483:T:C	C	2.66322136725524e-6
chr5:112648373:C:A	A	8.8593433220789e-5
chr5:112648837:A:G	G	2.86203559044418e-5
chr5:112648840:G:A	A	3.76356938823118e-7
chr5:112671251:A:G	G	-1.10605093936233e-5
chr5:112679825:A:G	G	5.3519769406081e-5
chr5:112684181:C:T	T	-2.87504065963374e-6
chr5:112684634:G:A	A	9.24951583660672e-6
chr5:112685993:C:T	T	-6.63860048331506e-6
chr5:112690783:T:C	C	-7.96742460399623e-6
chr5:112695070:T:C	C	3.18530207598286e-5
chr5:112696878:G:T	T	-1.14467850778146e-4
chr5:112700937:C:A	A	1.11791537367836e-5
chr5:112707232:G:A	A	-4.39797758175342e-5
chr5:112707375:A:G	G	4.10002251622178e-5
chr5:112715364:T:C	C	7.34467386409222e-5
chr5:112743085:A:G	G	-3.32387870894389e-5
chr5:112751177:C:T	T	-1.03745287020157e-4
chr5:112753783:T:C	C	-3.86442727452479e-5
chr5:112780327:C:T	T	6.6207855240739e-6
chr5:112783896:A:G	G	3.61268036366662e-6
chr5:112800542:T:C	C	-1.85989963674756e-5
chr5:112817223:C:T	T	-7.44892140135872e-5
chr5:112832224:G:A	A	-3.47122066271358e-5
chr5:112835400:A:G	G	-6.62504458395273e-5
chr5:112841474:G:A	A	-1.87911223848082e-5
chr5:112873265:G:T	T	2.09439367049978e-4
chr5:112883003:T:C	C	2.49347998419087e-6
chr5:112893014:C:T	T	-9.06990759544786e-6
chr5:112907182:C:T	T	-2.94214746026024e-5
chr5:112907271:C:T	T	9.25719519071446e-6
chr5:112911943:C:T	T	-5.34328166545797e-5
chr5:112916369:C:T	T	-8.21861789707578e-6
chr5:112916947:A:C	C	-3.61512207087204e-5
chr5:112956164:T:G	G	-3.5237823007426e-5
chr5:112965345:G:A	A	-5.51480165835916e-5
chr5:112969616:C:T	T	2.93690964018585e-5
chr5:112969906:C:T	T	-1.50476322130947e-5
chr5:112976831:T:C	C	-9.69863340667863e-6
chr5:112983231:C:T	T	-5.34766864517266e-6
chr5:112992680:A:G	G	4.33789842652049e-5
chr5:112995680:C:T	T	7.17619189753652e-5
chr5:113013600:T:C	C	5.275871727892e-5
chr5:113030981:A:G	G	5.78407640136087e-6
chr5:113033510:T:C	C	4.68045846728152e-5
chr5:113034298:A:G	G	-3.44551424728322e-5
chr5:113038451:A:G	G	-2.82052273346584e-5
chr5:113043962:T:C	C	-2.09640709866871e-6
chr5:113044363:A:C	C	-5.96298014627777e-6
chr5:113046139:G:T	T	5.96957903848687e-5
chr5:113052528:C:T	T	-2.77197744801347e-7
chr5:113057820:C:T	T	1.09189427697661e-6
chr5:113058830:T:C	C	2.64581244656591e-4
chr5:113060477:G:A	A	-3.28562359430027e-6
chr5:113062084:C:T	T	-1.1565774705086e-5
chr5:113062388:G:T	T	-5.80750157598523e-5
chr5:113063780:T:C	C	5.05778019168388e-5
chr5:113063854:C:T	T	1.69609633421329e-5
chr5:113071263:C:A	A	-9.46891884935435e-5
chr5:113082210:G:A	A	-4.86213314988598e-6
chr5:113086470:T:C	C	5.29601723862039e-6
chr5:113112090:C:T	T	8.00459286058226e-5
chr5:113113258:G:A	A	3.91503468333392e-5
chr5:113120561:T:G	G	-2.05604627556283e-6
chr5:113128208:C:T	T	-4.20641187043452e-5
chr5:113129256:T:C	C	-4.56222494456742e-5
chr5:113134876:C:T	T	-2.6776922364514e-5
chr5:113144205:T:C	C	-1.7399012531617e-5
chr5:113146439:G:A	A	8.40632807504137e-6
chr5:113148791:A:C	C	5.96301793832675e-5
chr5:113150478:A:G	G	4.91252133175715e-5
chr5:113151124:A:G	G	-1.3533627999463e-5
chr5:113154598:C:T	T	-4.15092771152831e-5
chr5:113157990:A:C	C	-9.35170133775792e-6
chr5:113158990:A:G	G	1.95833208445615e-6
chr5:113159724:T:C	C	1.12859859461691e-5
chr5:113165563:T:C	C	-2.02123752611821e-5
chr5:113167244:A:G	G	3.87957895547193e-5
chr5:113170197:T:C	C	-1.14454075593344e-4
chr5:113173011:T:C	C	-1.19251475146524e-5
chr5:113174445:A:G	G	-1.0817528020147e-4
chr5:113174550:A:G	G	3.17975923148593e-5
chr5:113178803:C:T	T	2.59244133530188e-6
chr5:113179231:C:A	A	2.83919939968412e-5
chr5:113180012:C:T	T	3.98479071106135e-5
chr5:113181912:T:C	C	-5.97405547938972e-5
chr5:113182838:G:A	A	-5.16215672335808e-6
chr5:113183123:C:T	T	-3.11930227258787e-6
chr5:113183774:G:A	A	-9.07394111775258e-7
chr5:113190532:G:A	A	1.77472056499984e-4
chr5:113192341:C:T	T	-2.94363739175783e-5
chr5:113192511:A:G	G	4.24275519789203e-5
chr5:113196847:A:G	G	-7.7487271186886e-6
chr5:113206819:A:G	G	-1.87951284769016e-5
chr5:113206830:A:G	G	-1.02437040084031e-4
chr5:113210645:G:A	A	3.07832063311891e-5
chr5:113214510:G:A	A	1.54777660540682e-5
chr5:113221195:C:T	T	2.06493021300879e-5
chr5:113227916:T:C	C	3.18475148364152e-5
chr5:113228247:G:A	A	1.57384089800365e-4
chr5:113230560:T:C	C	5.12384758642104e-5
chr5:113231061:C:T	T	1.4098326602869e-5
chr5:113239476:G:A	A	8.39546149543306e-5
chr5:113240218:C:T	T	1.15307982251825e-5
chr5:113240234:A:G	G	1.14667381589706e-5
chr5:113241999:G:A	A	1.14667381589706e-5
chr5:113243722:G:A	A	8.64876734038753e-5
chr5:113248423:T:C	C	1.07430839098648e-5
chr5:113261970:A:G	G	2.63906195758701e-5
chr5:113263250:T:C	C	1.59802351249127e-5
chr5:113266181:G:A	A	1.60670593998949e-4
chr5:113273695:C:T	T	6.10610750421628e-6
chr5:113277484:A:G	G	8.80321164809156e-6
chr5:113288448:G:T	T	-2.83593387120407e-5
chr5:113300097:G:A	A	-8.71593422310142e-6
chr5:113300171:A:G	G	-2.35628236639834e-5
chr5:113319716:A:G	G	1.60624549258427e-5
chr5:113346133:G:A	A	2.25487160361999e-6
chr5:113357041:T:G	G	1.24771846960864e-5
chr5:113379677:A:C	C	-8.72187594156187e-6
chr5:113387870:A:G	G	7.88553816564482e-6
chr5:113399534:T:C	C	-1.05844871255818e-5
chr5:113403320:C:T	T	9.25954033212463e-6
chr5:113422136:T:C	C	8.32503042697696e-6
chr5:113424228:C:A	A	5.28402083784607e-6
chr5:113426551:T:C	C	1.19289882530963e-5
chr5:113451146:C:T	T	-1.24457217915884e-4
chr5:113455371:A:G	G	-5.79110131027267e-6
chr5:113478282:T:C	C	5.49720081065469e-6
chr5:113517492:T:C	C	3.42399963401635e-5
chr5:113523800:A:G	G	-2.03071309130302e-5
chr5:113575468:C:T	T	-7.7465559136612e-6
chr5:113600335:G:T	T	3.0629957562381e-5
chr5:113601436:C:T	T	2.49707658040444e-5
chr5:113611353:A:C	C	3.16773529815813e-5
chr5:113627791:T:C	C	7.97572394072949e-6
chr5:113628856:T:C	C	-1.54145089296213e-5
chr5:113629448:A:G	G	3.08094795887421e-6
chr5:113629924:T:C	C	-6.02563397602732e-6
chr5:113638280:A:G	G	-1.43942531838277e-5
chr5:113643840:C:T	T	-1.57108677570161e-5
chr5:113656048:C:T	T	5.73835342271614e-5
chr5:113658453:G:A	A	4.27960084023427e-6
chr5:113659655:A:C	C	-5.29937037420272e-5
chr5:113659845:C:T	T	1.41984035635625e-5
chr5:113660957:T:C	C	-8.52465680766716e-6
chr5:113671820:A:C	C	-4.47200565201526e-6
chr5:113676836:T:G	G	-6.60030888492102e-5
chr5:113683076:G:A	A	-4.83500862165212e-5
chr5:113687372:C:T	T	1.19072531799455e-5
chr5:113693490:C:T	T	-1.41927402670223e-5
chr5:113694467:G:A	A	-2.87331199714374e-6
chr5:113695212:A:G	G	9.09702823470726e-5
chr5:113697081:A:G	G	-1.78229466296455e-5
chr5:113697546:G:T	T	-1.28127672044554e-5
chr5:113698080:C:T	T	-6.24099811294395e-6
chr5:113700117:T:C	C	-9.82906981361686e-6
chr5:113700545:T:C	C	-1.72973070390826e-6
chr5:113700604:A:G	G	-3.36364137119936e-6
chr5:113700668:A:G	G	1.9717883767945e-6
chr5:113701522:G:A	A	-7.22387005939915e-5
chr5:113701901:G:A	A	6.90716070863436e-6
chr5:113703863:T:C	C	-6.53842454146993e-5
chr5:113704935:A:G	G	4.04281949151681e-6
chr5:113707339:T:C	C	3.54923979584688e-5
chr5:113710793:G:A	A	-1.0013251110069e-5
chr5:113711020:G:A	A	-1.0013251110069e-5
chr5:113715657:G:A	A	-1.94565688558178e-5
chr5:113717556:C:A	A	-2.63653806349309e-5
chr5:113717621:A:G	G	-1.98070207105079e-5
chr5:113718283:T:C	C	-3.40401665369665e-5
chr5:113718842:C:T	T	-8.30224719911345e-6
chr5:113719313:C:T	T	-1.06308484264537e-5
chr5:113720930:A:G	G	-2.63653806349309e-5
chr5:113720988:T:C	C	-1.47107734753167e-5
chr5:113722383:G:A	A	-1.41606288340755e-5
chr5:113722423:T:C	C	-1.41606288340755e-5
chr5:113722787:C:T	T	-3.22082442363007e-5
chr5:113722930:A:G	G	-3.343369214902e-5
chr5:113731492:C:A	A	-3.62544397478106e-5
chr5:113732736:T:C	C	-3.04269778289599e-5
chr5:113732841:C:T	T	-1.15321233203492e-5
chr5:113735094:C:A	A	3.14378762608861e-7
chr5:113738439:T:G	G	1.22666965234555e-5
chr5:113738452:T:G	G	-3.71066525290586e-4
chr5:113738987:T:C	C	-3.86544513414108e-4
chr5:113740398:G:A	A	-5.38546391517705e-6
chr5:113741169:C:T	T	-4.39978648727904e-5
chr5:113743657:A:G	G	-1.90881945060094e-5
chr5:113747335:G:T	T	5.2094704457448e-5
chr5:113747535:T:C	C	4.95112484996869e-5
chr5:113747615:C:A	A	1.63091505990648e-5
chr5:113761062:G:T	T	-1.17400109560029e-5
chr5:113770054:C:T	T	2.51229754858884e-5
chr5:113779780:A:G	G	-3.18780381336053e-5
chr5:113780233:C:T	T	-4.37869345525118e-5
chr5:113783846:G:A	A	-1.15701450474091e-5
chr5:113786620:T:G	G	9.94865201819896e-6
chr5:113788492:T:C	C	-4.72134005079102e-6
chr5:113788909:G:A	A	1.10761500948605e-5
chr5:113789086:A:G	G	-1.66110386697172e-5
chr5:113789815:G:A	A	2.06854391561599e-5
chr5:113790183:G:A	A	2.27649974055063e-6
chr5:113790566:C:A	A	-4.24042718744318e-7
chr5:113791463:A:G	G	6.17406929727683e-6
chr5:113799322:C:A	A	2.1145428877192e-6
chr5:113806134:A:G	G	4.87399787535298e-6
chr5:113807781:A:G	G	1.2574537766338e-5
chr5:113809613:A:G	G	8.15071666591317e-6
chr5:113811561:C:A	A	6.77526129563424e-5
chr5:113824793:G:T	T	-2.85418125193661e-6
chr5:113824846:G:T	T	6.19601840062123e-5
chr5:113825481:A:G	G	2.35149316558573e-6
chr5:113827531:T:C	C	1.32331711032427e-4
chr5:113828331:A:G	G	1.03691672461829e-4
chr5:113834748:C:T	T	5.23488284365751e-5
chr5:113836231:C:T	T	-1.31052439279487e-4
chr5:113836799:G:T	T	2.34627062231815e-5
chr5:113843393:C:A	A	1.25185425094977e-5
chr5:113845592:C:T	T	4.75386685358913e-6
chr5:113849426:G:A	A	3.89398034661192e-5
chr5:113855614:A:C	C	-2.00886106549513e-5
chr5:113867935:G:A	A	1.84111283374696e-5
chr5:113869631:C:T	T	6.49395010375842e-6
chr5:113870950:G:T	T	-7.54960725670191e-5
chr5:113871916:T:C	C	1.97184582810191e-5
chr5:113875515:A:G	G	-8.53703236804273e-6
chr5:113875830:G:A	A	1.38557563467692e-5
chr5:113877863:A:G	G	7.18480501171717e-6
chr5:113879566:A:G	G	-3.77645464904064e-5
chr5:113885791:A:G	G	2.48479144110452e-6
chr5:113890004:T:C	C	3.00798335375318e-5
chr5:113895205:A:G	G	3.3172653370656e-6
chr5:113901941:G:A	A	1.21155501821622e-6
chr5:113902558:A:G	G	4.60077726708169e-5
chr5:113911185:C:T	T	-1.18240879506543e-5
chr5:113911780:G:T	T	-1.79001628609985e-5
chr5:113913416:T:C	C	-6.40489403592538e-5
chr5:113915101:C:T	T	6.1190183858509e-6
chr5:113933872:T:C	C	-2.01280881815333e-5
chr5:113934175:T:C	C	-4.90472894335515e-6
chr5:113939678:A:G	G	6.01022930504456e-6
chr5:113943346:A:G	G	-2.90703546937188e-5
chr5:113944883:C:T	T	-2.33228029609469e-5
chr5:113946857:T:C	C	-1.5409309106162e-5
chr5:113947967:T:C	C	-7.80582461187504e-6
chr5:113951188:C:T	T	7.49251808231079e-6
chr5:113954346:G:T	T	-2.44622083063038e-5
chr5:113954410:A:G	G	1.66190733101717e-5
chr5:113958450:T:C	C	-1.03313250528027e-4
chr5:113959230:T:G	G	-8.41981336094187e-7
chr5:113960462:T:C	C	9.48657913715846e-7
chr5:113963296:C:A	A	-1.24271357658387e-5
chr5:113968046:T:C	C	9.40427098081421e-6
chr5:113968933:G:A	A	-3.0652949496762e-6
chr5:113988042:C:A	A	1.00500536296487e-5
chr5:114003159:G:A	A	-9.27779664162332e-6
chr5:114006295:C:T	T	-3.11493106092191e-5
chr5:114007307:A:G	G	1.14245528134585e-4
chr5:114008642:C:A	A	5.50471971266093e-4
chr5:114016100:G:A	A	6.87766133149869e-5
chr5:114019156:G:A	A	6.48852257476701e-5
chr5:114031480:G:A	A	-7.74892247667928e-6
chr5:114050365:A:C	C	4.16674704244173e-6
chr5:114051565:A:C	C	-8.70858591255817e-6
chr5:114053639:T:C	C	-1.38960684039753e-5
chr5:114054562:C:T	T	4.74807421647524e-6
chr5:114057620:A:C	C	-4.36637099207769e-6
chr5:114059429:A:G	G	-1.96850780706778e-5
chr5:114059557:G:A	A	2.47015171549374e-6
chr5:114060588:T:C	C	1.62064167783288e-5
chr5:114065054:A:G	G	-5.07862780186537e-6
chr5:114067692:T:G	G	-7.40076086388427e-6
chr5:114068341:T:C	C	1.53025560825944e-4
chr5:114069236:A:G	G	2.57435987710525e-4
chr5:114071409:T:C	C	-1.39505884728564e-5
chr5:114074819:C:T	T	4.51195552556644e-5
chr5:114074981:A:C	C	-7.11733155447454e-6
chr5:114083903:T:C	C	2.64030753567487e-5
chr5:114085559:T:G	G	1.25268320766897e-5
chr5:114086040:G:A	A	1.87802278603869e-6
chr5:114091579:A:G	G	6.37660260590529e-5
chr5:114094287:A:G	G	9.12765975702519e-5
chr5:114100260:A:G	G	1.74378211351949e-5
chr5:114109642:A:G	G	4.32689114328623e-5
chr5:114116271:A:C	C	4.03429772933766e-5
chr5:114118173:C:T	T	-6.42981035940442e-5
chr5:114122914:A:G	G	-3.57830039684618e-5
chr5:114130326:C:T	T	-6.56503525502356e-5
chr5:114140580:T:C	C	-1.07697891619433e-4
chr5:114150632:G:A	A	1.98080155698274e-4
chr5:114151904:T:C	C	6.05024926700863e-5
chr5:114152874:A:G	G	2.85315268160499e-5
chr5:114153435:T:C	C	-2.00286031573425e-6
chr5:114153656:G:T	T	1.94751205377951e-5
chr5:114167725:A:G	G	-1.52772401886622e-5
chr5:114169989:C:T	T	-1.37979073373657e-5
chr5:114171701:T:C	C	3.06300889413608e-5
chr5:114184157:C:T	T	4.20021937556296e-5
chr5:114187164:T:C	C	-8.29673338048961e-6
chr5:114190418:C:T	T	-1.19694759165051e-4
chr5:114191027:G:A	A	-3.78835867285306e-7
chr5:114196250:G:A	A	1.42486833790808e-5
chr5:114214345:C:A	A	1.57763608638726e-4
chr5:114214976:A:C	C	1.08636641784189e-5
chr5:114216631:T:G	G	-5.19667568485215e-6
chr5:114221914:T:C	C	-4.8446693848504e-5
chr5:114227533:T:C	C	5.03467697463485e-5
chr5:114228053:A:G	G	6.88398922697656e-5
chr5:114234493:A:G	G	4.66327404357914e-5
chr5:114234497:T:C	C	-9.78775622283396e-5
chr5:114235596:G:A	A	-6.02760390796558e-5
chr5:114235677:T:G	G	-4.59676156519247e-5
chr5:114241480:C:T	T	2.92970562794909e-5
chr5:114244062:A:C	C	-6.67842868567129e-6
chr5:114248960:T:C	C	3.54413135624543e-5
chr5:114255620:C:T	T	1.75643169938887e-5
chr5:114255779:A:G	G	-1.73930251878261e-6
chr5:114259261:C:T	T	-2.3535485045739e-6
chr5:114260423:C:A	A	-5.97470469573956e-5
chr5:114260695:T:G	G	2.80204583687877e-5
chr5:114263275:A:G	G	1.06720696094376e-5
chr5:114268944:G:A	A	-1.52912152552793e-5
chr5:114269024:G:T	T	-7.19106784629754e-6
chr5:114269603:A:G	G	-1.40010120194335e-5
chr5:114271432:G:A	A	8.45755990941963e-5
chr5:114280702:A:G	G	-2.79912596431184e-5
chr5:114280922:T:C	C	-3.01519347506461e-6
chr5:114281296:G:T	T	2.69178107266906e-5
chr5:114284036:C:T	T	-1.16655978491971e-4
chr5:114287127:A:G	G	1.20032880143879e-5
chr5:114288041:C:A	A	2.59510115702255e-5
chr5:114297624:A:G	G	8.2879928423144e-6
chr5:114298177:A:G	G	7.80153386991743e-6
chr5:114301228:A:C	C	1.0208696367039e-5
chr5:114305448:G:A	A	9.83757959724744e-6
chr5:114309729:C:T	T	-4.71499665595437e-6
chr5:114314691:T:G	G	-2.6810611556705e-6
chr5:114315997:G:A	A	1.21886234678522e-5
chr5:114317133:C:T	T	-2.61811378833631e-5
chr5:114324212:T:C	C	9.34910687698243e-6
chr5:114337730:C:T	T	5.28490138441937e-6
chr5:114343456:T:G	G	-4.33403560897194e-6
chr5:114343507:T:C	C	-3.77081843092357e-6
chr5:114352587:G:A	A	2.80581842947979e-6
chr5:114354479:T:C	C	-2.23688526665907e-6
chr5:114365559:G:A	A	-3.36945385820788e-5
chr5:114378171:A:G	G	-6.53738851878664e-5
chr5:114389974:A:G	G	2.15528744505437e-6
chr5:114390280:A:G	G	3.66971320204896e-5
chr5:114391352:T:G	G	1.75374482581972e-5
chr5:114399833:G:A	A	2.28764440307087e-5
chr5:114407172:G:T	T	1.05407361738942e-5
chr5:114422701:C:A	A	-6.36446953293472e-5
chr5:114429354:T:G	G	4.13408733859991e-5
chr5:114439109:C:T	T	-5.41827278487062e-5
chr5:114443724:G:A	A	-6.3530930242765e-6
chr5:114449976:G:A	A	2.46353975171809e-6
chr5:114452454:A:G	G	6.32679043604086e-5
chr5:114453058:C:T	T	-8.37337559208386e-6
chr5:114463289:C:T	T	-2.34873909449094e-6
chr5:114463706:G:A	A	6.89302285108643e-6
chr5:114465726:A:G	G	-5.4877122272996e-6
chr5:114467443:T:G	G	7.52730446884943e-5
chr5:114470299:G:A	A	-1.32562548399699e-6
chr5:114472549:A:C	C	4.68376498517347e-6
chr5:114474108:A:C	C	1.52138396733143e-6
chr5:114474265:G:A	A	8.40477684491122e-6
chr5:114474937:C:T	T	4.2249280666672e-6
chr5:114477250:G:A	A	5.52341678319135e-6
chr5:114487436:T:C	C	-3.01465465035988e-5
chr5:114498323:T:C	C	-1.76219551764128e-5
chr5:114498966:A:G	G	-2.59030436522541e-6
chr5:114510823:T:C	C	-2.68496634914537e-5
chr5:114513597:C:T	T	3.05682974163655e-6
chr5:114520357:G:A	A	-1.68039742552401e-5
chr5:114522166:A:C	C	1.47510332263894e-8
chr5:114522589:G:A	A	-9.22753993928722e-7
chr5:114527038:G:T	T	-1.70756517444081e-5
chr5:114529666:C:T	T	-9.36947753251145e-6
chr5:114530010:T:C	C	8.05187465568272e-6
chr5:114538599:C:A	A	4.80830574967061e-5
chr5:114542407:C:T	T	1.44075898783146e-5
chr5:114542705:G:A	A	-2.20436505587987e-5
chr5:114574982:G:A	A	6.20838955202504e-6
chr5:114581976:A:G	G	1.2712668479618e-5
chr5:114582848:T:C	C	1.85912103886446e-5
chr5:114584267:C:T	T	3.73775516444781e-5
chr5:114594588:C:A	A	-4.84133288713484e-6
chr5:114604490:G:A	A	3.08820717852513e-6
chr5:114612919:G:A	A	5.64045375125444e-5
chr5:114620043:T:C	C	-4.69835235259245e-6
chr5:114625451:G:A	A	8.26933371699783e-6
chr5:114644377:A:G	G	-1.15874214648606e-6
chr5:114644663:G:A	A	1.52729067637296e-5
chr5:114648545:C:A	A	9.76798987095223e-6
chr5:114658074:T:C	C	-1.39315980613176e-5
chr5:114661540:T:C	C	-1.55133340078529e-5
chr5:114662081:G:T	T	-4.07926224245044e-5
chr5:114665461:C:T	T	-5.16838237927559e-5
chr5:114665477:T:C	C	-5.16838237927559e-5
chr5:114679526:T:C	C	2.37187040262902e-6
chr5:114693215:C:A	A	-7.3564791057128e-6
chr5:114697072:A:G	G	-8.36950363725261e-6
chr5:114712111:T:C	C	-1.0746987467861e-5
chr5:114712171:T:C	C	-1.28087348464783e-5
chr5:114719717:G:A	A	-8.43378217378413e-6
chr5:114719932:T:G	G	1.19352690042996e-5
chr5:114722122:A:C	C	-3.98060374069173e-6
chr5:114739542:T:G	G	-5.85231928490765e-6
chr5:114739888:G:A	A	3.22026884998755e-6
chr5:114742007:T:G	G	1.84949295957593e-6
chr5:114742935:G:A	A	-8.56371480168209e-6
chr5:114755081:T:G	G	-8.75009975646275e-5
chr5:114768513:C:T	T	7.51147158038202e-6
chr5:114768527:C:T	T	-2.75256852687697e-6
chr5:114772962:T:C	C	1.12708530307847e-5
chr5:114773404:A:G	G	1.4927743891567e-5
chr5:114780588:C:T	T	-1.75023067174297e-7
chr5:114781302:G:A	A	3.71289919585315e-5
chr5:114782950:G:A	A	3.61162976909222e-5
chr5:114786393:T:C	C	-1.25754611463694e-5
chr5:114792096:G:A	A	9.43242451914822e-7
chr5:114793281:C:T	T	6.50712195457214e-6
chr5:114794414:T:G	G	2.0949085911545e-5
chr5:114797370:G:A	A	3.48607051264616e-6
chr5:114803472:T:C	C	6.2627317404483e-6
chr5:114804997:G:T	T	-1.17617507891105e-6
chr5:114806145:G:A	A	1.54254133758517e-5
chr5:114807732:G:A	A	-1.85010163346203e-5
chr5:114820983:T:C	C	3.3935149051103e-5
chr5:114883100:G:T	T	9.72859950146554e-6
chr5:114897244:G:A	A	-1.3362625677767e-4
chr5:114906049:C:A	A	4.81090189375402e-6
chr5:114932114:C:T	T	9.6494272939462e-6
chr5:114933263:C:T	T	5.07675930504883e-6
chr5:114944217:C:A	A	1.24617761328551e-5
chr5:114946491:C:T	T	1.36308663441172e-5
chr5:114948187:A:G	G	3.83245858061323e-5
chr5:114948739:C:T	T	1.5461312197453e-6
chr5:114953637:G:A	A	4.83043269313551e-6
chr5:114956954:A:G	G	8.69346540822271e-6
chr5:114979098:A:G	G	3.22888201121232e-5
chr5:114986193:G:A	A	-2.467604502634e-6
chr5:114989257:T:G	G	4.28541692600135e-6
chr5:115002112:T:C	C	-4.5635009872767e-6
chr5:115005403:G:A	A	2.97359275295204e-6
chr5:115008710:C:T	T	1.68318838568651e-5
chr5:115022628:A:G	G	7.8269183150201e-7
chr5:115030509:A:G	G	1.42041642333784e-6
chr5:115045615:T:C	C	-3.12932033098789e-6
chr5:115056347:A:C	C	-6.55070040056859e-6
chr5:115056360:C:T	T	-6.55070040056859e-6
chr5:115073943:A:G	G	-8.91715966590747e-6
chr5:115087656:C:T	T	-2.57130535059734e-6
chr5:115089816:T:C	C	4.70956155849892e-6
chr5:115098429:T:C	C	1.06967478029232e-6
chr5:115115848:G:A	A	-1.64765049399091e-6
chr5:115116937:C:T	T	3.22629827665169e-5
chr5:115124842:T:C	C	-2.7484200336636e-5
chr5:115126658:C:T	T	-1.36232114094448e-6
chr5:115130448:C:T	T	-2.27013625781765e-6
chr5:115134027:T:C	C	-2.52883313074178e-5
chr5:115162011:C:T	T	2.77259313166396e-6
chr5:115162275:G:T	T	6.96778739913161e-6
chr5:115182247:G:T	T	-7.81148019986126e-6
chr5:115187597:G:A	A	5.30223018170232e-5
chr5:115190313:T:C	C	1.13949924102755e-5
chr5:115191695:C:T	T	3.69892999230993e-6
chr5:115195375:C:A	A	8.02576743070793e-7
chr5:115203235:C:T	T	-2.44362299643708e-5
chr5:115224014:G:A	A	1.99938757535927e-5
chr5:115231330:C:T	T	2.02076890436858e-5
chr5:115234232:T:C	C	-2.66907458531085e-5
chr5:115240901:T:C	C	5.63041779368412e-6
chr5:115241559:T:C	C	-2.57625210839581e-5
chr5:115244955:G:A	A	1.02523681757198e-5
chr5:115245045:T:C	C	-1.00754370662209e-5
chr5:115246991:G:A	A	-8.70882196451893e-6
chr5:115251452:G:A	A	-1.27441564412537e-6
chr5:115252936:A:G	G	1.9539423181565e-7
chr5:115256156:T:C	C	3.06492014243255e-5
chr5:115258213:A:G	G	-1.48199738759194e-5
chr5:115262507:C:T	T	5.53913132962411e-6
chr5:115275454:C:T	T	-1.15384226917532e-5
chr5:115281440:T:G	G	2.9443798909128e-5
chr5:115282009:G:T	T	-1.08663410040869e-4
chr5:115294480:C:T	T	1.50770101973775e-5
chr5:115301860:T:G	G	1.06964843659105e-5
chr5:115302928:A:G	G	1.51983510218467e-5
chr5:115310297:C:T	T	1.48993949132119e-5
chr5:115311881:C:T	T	-6.13180166744269e-6
chr5:115317753:A:G	G	1.0814091137959e-5
chr5:115318345:G:A	A	9.74954439458719e-6
chr5:115332444:C:T	T	-5.59754158775996e-6
chr5:115333324:C:T	T	-1.98591394736064e-6
chr5:115336677:T:C	C	-9.82637290725972e-8
chr5:115341075:C:T	T	6.37637692798125e-6
chr5:115342032:G:A	A	-7.4947266618317e-6
chr5:115343599:G:T	T	-4.33224068167072e-6
chr5:115351652:T:C	C	2.661184675681e-5
chr5:115351766:T:C	C	-2.27758710888121e-6
chr5:115352974:G:A	A	-8.30228964684556e-6
chr5:115353474:C:T	T	9.87090471658147e-7
chr5:115356606:A:G	G	1.63270380031809e-6
chr5:115357377:A:G	G	1.1698224284463e-5
chr5:115362959:C:A	A	3.15308774507625e-5
chr5:115367491:A:C	C	-1.60426033123369e-5
chr5:115373331:G:A	A	1.44276506248369e-5
chr5:115375194:G:A	A	-1.28277659403954e-5
chr5:115383451:T:C	C	1.21560963570684e-5
chr5:115385365:A:G	G	1.33867878482895e-6
chr5:115392376:C:T	T	1.61230832606086e-5
chr5:115392382:G:A	A	-1.34693533343881e-5
chr5:115392781:T:C	C	-7.86383838371895e-6
chr5:115397521:T:C	C	-8.75589356862896e-6
chr5:115397633:T:C	C	-1.66179091447728e-5
chr5:115402753:C:T	T	4.30410059976952e-6
chr5:115406814:G:T	T	-2.2057314248696e-6
chr5:115407800:C:T	T	-9.83219013286701e-6
chr5:115414422:G:A	A	-2.21947505706554e-4
chr5:115418236:G:T	T	1.84650585210383e-4
chr5:115423470:G:A	A	3.89547572386917e-6
chr5:115423498:A:G	G	-6.59134718587701e-5
chr5:115429735:C:A	A	2.4913206232357e-5
chr5:115440644:T:C	C	1.1463553085076e-6
chr5:115441799:A:G	G	-3.04959215164815e-5
chr5:115449768:C:T	T	1.60802185589291e-5
chr5:115452331:A:C	C	1.29249555842452e-5
chr5:115463657:A:G	G	-2.79856662684474e-6
chr5:115465215:A:G	G	-7.23434960655826e-5
chr5:115467000:T:C	C	1.95741805636209e-6
chr5:115475970:G:A	A	2.42761388743079e-5
chr5:115477458:T:C	C	1.98415842493067e-5
chr5:115477942:C:T	T	-1.9869913853572e-5
chr5:115484549:A:G	G	-1.70694867126175e-5
chr5:115490757:G:A	A	1.92848431302339e-5
chr5:115492794:G:A	A	-3.73599194115315e-6
chr5:115498621:C:T	T	-1.97699151992964e-6
chr5:115510278:G:A	A	-8.53345414823526e-6
chr5:115517558:T:C	C	1.71773846551171e-5
chr5:115519326:C:T	T	-1.38477344487464e-6
chr5:115520628:C:T	T	-4.48988990424956e-5
chr5:115532640:A:C	C	-7.84751183359961e-6
chr5:115537981:G:A	A	4.17902827711426e-6
chr5:115550199:C:T	T	-1.06477742847026e-5
chr5:115558411:T:G	G	-3.46200813787992e-5
chr5:115559987:A:G	G	8.03115247690641e-6
chr5:115560591:T:C	C	-1.11746145928776e-5
chr5:115567502:T:G	G	6.49889484061026e-6
chr5:115569486:G:A	A	-4.4657428133958e-7
chr5:115578732:T:G	G	5.03292086214411e-6
chr5:115579763:T:C	C	6.17228887415016e-6
chr5:115580393:G:A	A	-2.57127181622922e-5
chr5:115601719:T:C	C	-1.89304334492253e-5
chr5:115615856:A:G	G	-2.57525747456907e-5
chr5:115624636:C:T	T	-2.08834555562623e-5
chr5:115635421:G:A	A	-1.2342047595855e-5
chr5:115637423:G:A	A	-1.2779969513521e-5
chr5:115637974:G:A	A	-1.84144576358005e-5
chr5:115638425:A:G	G	-1.60615978957284e-5
chr5:115654293:C:T	T	-4.08492102580838e-5
chr5:115657963:A:G	G	-4.96529473287415e-5
chr5:115664054:C:T	T	-7.05664920737285e-5
chr5:115672368:A:G	G	3.56034649099557e-5
chr5:115672977:C:T	T	1.43569946926197e-5
chr5:115673755:G:A	A	2.06383033681549e-5
chr5:115681692:C:T	T	-1.87461722186514e-5
chr5:115698401:G:A	A	-1.48787414829553e-5
chr5:115698639:G:A	A	-9.13301885405833e-5
chr5:115702826:G:T	T	-8.60724407393428e-6
chr5:115705974:C:T	T	3.23640860368928e-6
chr5:115714665:G:T	T	-1.21638302712398e-6
chr5:115715793:T:C	C	-8.90527013860786e-6
chr5:115721654:T:C	C	4.38366679720849e-5
chr5:115724533:A:G	G	-3.01655987865609e-6
chr5:115727337:C:T	T	-2.17385392829398e-5
chr5:115731961:A:G	G	2.15599088297856e-5
chr5:115732475:A:C	C	3.60348822064593e-5
chr5:115732541:T:G	G	1.90222791539305e-5
chr5:115745004:G:A	A	1.37309081989193e-5
chr5:115745595:C:T	T	2.8363974916293e-5
chr5:115745846:A:G	G	8.76219433277345e-6
chr5:115746889:T:C	C	-1.09773355962039e-5
chr5:115756017:G:A	A	1.54202849813581e-5
chr5:115756812:G:T	T	2.50486702744262e-5
chr5:115760873:T:C	C	5.8325450180366e-6
chr5:115767245:T:C	C	9.00412360763809e-6
chr5:115774393:A:C	C	4.50939252405552e-6
chr5:115779072:T:G	G	-1.83756945103726e-5
chr5:115785976:C:T	T	-3.11118047221141e-5
chr5:115792843:G:A	A	-3.98800321731812e-6
chr5:115801447:A:G	G	2.04917531312522e-5
chr5:115805850:A:G	G	-1.454797310771e-5
chr5:115828787:G:A	A	4.95354636356734e-5
chr5:115837981:C:A	A	-2.12310459631349e-5
chr5:115840004:G:A	A	1.7432525352074e-5
chr5:115842698:C:T	T	4.92975755462973e-6
chr5:115843762:T:C	C	-2.69354544761466e-4
chr5:115851202:T:C	C	2.40419180939112e-6
chr5:115865166:G:A	A	-1.03799982688484e-5
chr5:115871240:C:T	T	1.93158151323887e-5
chr5:115871347:A:G	G	-1.68323890319848e-6
chr5:115873146:A:G	G	1.14568134562796e-5
chr5:115888718:G:A	A	-2.39709906382966e-4
chr5:115894028:G:A	A	4.12795577254411e-5
chr5:115895960:C:T	T	3.18668353276624e-5
chr5:115896972:A:G	G	4.70023011336009e-5
chr5:115900993:A:C	C	6.32122360034347e-5
chr5:115903480:T:C	C	9.46876036060388e-6
chr5:115906445:G:A	A	4.12921295071667e-5
chr5:115909234:C:T	T	3.26001718712838e-5
chr5:115910452:C:T	T	-2.04718073439938e-5
chr5:115910906:T:C	C	1.32058784751456e-4
chr5:115912447:G:A	A	1.90378223202686e-5
chr5:115912540:C:T	T	1.37591496503228e-5
chr5:115919860:A:G	G	3.0005033205985e-6
chr5:115922706:T:C	C	3.55805159347851e-5
chr5:115928156:A:G	G	7.68511500097214e-6
chr5:115933708:C:T	T	-5.66347682972239e-5
chr5:115935170:G:A	A	1.03303055251885e-5
chr5:115937214:A:G	G	-5.22926181180732e-6
chr5:115938539:T:C	C	-6.50979603288906e-6
chr5:115944429:G:A	A	2.72325691857307e-5
chr5:115946175:A:C	C	-5.65722137484645e-5
chr5:115946573:C:A	A	1.01052060005737e-5
chr5:115949817:T:C	C	-2.21335033902741e-6
chr5:115949953:G:A	A	5.40952731270955e-6
chr5:115952839:C:T	T	-1.85885812545338e-7
chr5:115955594:G:A	A	6.8076961026258e-6
chr5:115957915:T:C	C	-2.85210055050565e-6
chr5:115958837:T:C	C	5.65421315785145e-6
chr5:115966369:A:C	C	2.13375873010078e-5
chr5:115969161:G:A	A	2.47065809315929e-6
chr5:115970340:A:G	G	-1.41489834928401e-5
chr5:115971569:T:C	C	-6.69915587723875e-6
chr5:115973525:C:A	A	-9.83653616861403e-6
chr5:115976231:G:A	A	1.42940747460213e-6
chr5:115976974:A:G	G	-1.69492878568131e-6
chr5:115980004:C:T	T	3.3691763081114e-5
chr5:115980891:A:G	G	-3.05647988829339e-5
chr5:115981999:G:A	A	9.35119069569822e-6
chr5:115982721:C:T	T	3.17535642616737e-5
chr5:115984214:C:T	T	3.64624375277221e-5
chr5:115985206:C:T	T	-1.28607836036623e-5
chr5:115987125:G:A	A	-1.00857587229666e-5
chr5:115987218:C:T	T	-1.33664020951019e-5
chr5:115988109:T:C	C	1.93184042995888e-5
chr5:115988252:C:A	A	-2.62400060763298e-5
chr5:115992739:T:C	C	-1.07979026379143e-5
chr5:115995230:T:C	C	5.97088909999496e-6
chr5:115996764:G:A	A	-6.52899648280623e-6
chr5:116003261:G:T	T	-5.97931048033744e-5
chr5:116003389:A:G	G	-1.41310970012024e-6
chr5:116008527:C:A	A	-5.35814061058155e-6
chr5:116009418:G:A	A	-5.52102657323664e-5
chr5:116013119:G:A	A	1.61331820774567e-5
chr5:116013985:A:G	G	1.02445704135873e-5
chr5:116014837:T:C	C	4.5697299950602e-6
chr5:116015801:C:T	T	1.54738287151818e-5
chr5:116017672:T:C	C	-3.74356112499436e-6
chr5:116020745:G:A	A	2.19121090222566e-5
chr5:116021137:A:G	G	-6.87248495012995e-6
chr5:116022440:G:A	A	-1.03244731738035e-5
chr5:116022966:A:G	G	-7.01601693416892e-6
chr5:116023843:A:G	G	-1.43936071502896e-5
chr5:116027584:T:G	G	3.93216254212614e-5
chr5:116028237:A:C	C	1.78033004561683e-5
chr5:116031327:A:G	G	2.38499382354508e-6
chr5:116032208:C:T	T	-2.39980437168455e-6
chr5:116034614:T:C	C	-1.50486954990213e-6
chr5:116035871:A:G	G	3.57627159557163e-5
chr5:116037484:G:A	A	4.06781374612634e-6
chr5:116040391:C:T	T	1.39195759845434e-5
chr5:116040646:T:C	C	-7.47835777128668e-6
chr5:116041453:C:T	T	-2.55447729718672e-5
chr5:116043259:A:G	G	-1.01617507058417e-4
chr5:116043289:T:C	C	1.7329490359388e-5
chr5:116044401:A:G	G	-1.65708771485981e-5
chr5:116046825:T:C	C	-1.02162700949511e-5
chr5:116048649:A:G	G	-4.40804783732007e-6
chr5:116051367:C:T	T	1.94722036325412e-5
chr5:116052325:A:C	C	6.33923045765084e-6
chr5:116052494:T:C	C	3.63334520773454e-6
chr5:116052847:G:T	T	8.41941020819205e-6
chr5:116057583:C:T	T	3.09618477164746e-6
chr5:116058287:A:G	G	1.99057266037032e-6
chr5:116061144:A:G	G	-4.76974348253054e-6
chr5:116065961:A:C	C	1.91758827643048e-5
chr5:116066411:A:G	G	1.04326175524792e-5
chr5:116067261:A:G	G	-7.82148697863402e-7
chr5:116084271:G:A	A	-7.87155877464388e-6
chr5:116089699:G:A	A	-4.16054446970293e-6
chr5:116092480:A:G	G	1.72513684297652e-5
chr5:116092684:T:G	G	-2.91171323984956e-5
chr5:116094060:G:A	A	-4.80341921976964e-6
chr5:116110795:A:G	G	-7.31574213252578e-6
chr5:116118932:T:C	C	1.16622993632607e-5
chr5:116119383:G:A	A	-4.84125541546985e-5
chr5:116133328:A:C	C	3.07458122222049e-7
chr5:116136603:G:A	A	-4.70258813936351e-5
chr5:116140228:A:C	C	-1.48275851134575e-5
chr5:116180141:G:T	T	3.28548545496629e-5
chr5:116189842:C:T	T	-3.31026835425205e-5
chr5:116196705:T:C	C	-1.30798263625356e-5
chr5:116205405:C:T	T	1.20845676321872e-5
chr5:116211074:T:C	C	1.46901169597314e-5
chr5:116226453:C:A	A	-3.90853978478927e-5
chr5:116229963:C:A	A	2.66397015558814e-5
chr5:116258447:T:G	G	5.83474884713825e-5
chr5:116271430:A:C	C	2.62475872220752e-5
chr5:116280591:C:T	T	5.18428458144359e-5
chr5:116281600:A:G	G	1.20638554994958e-5
chr5:116299084:A:G	G	3.64106058194563e-5
chr5:116300367:A:G	G	-7.0479626681364e-5
chr5:116306668:T:G	G	-3.95803167569041e-6
chr5:116308072:A:G	G	-4.21168827125253e-5
chr5:116309885:G:A	A	-2.40874367131376e-7
chr5:116333230:A:G	G	-2.40016607380445e-4
chr5:116359380:G:A	A	1.9132235189536e-5
chr5:116363262:C:A	A	-1.8230809770413e-6
chr5:116371615:A:G	G	-4.48817561620426e-5
chr5:116383158:A:G	G	-5.37628846205398e-6
chr5:116385058:G:A	A	-2.08982884486253e-5
chr5:116388003:A:G	G	-2.64702036914962e-5
chr5:116390476:G:A	A	-3.6120104668118e-5
chr5:116391936:A:G	G	-1.70548845760324e-5
chr5:116395276:A:G	G	1.83339027066881e-5
chr5:116395751:T:C	C	-5.36372916715615e-6
chr5:116398154:A:G	G	-7.91728989927192e-6
chr5:116399157:G:A	A	1.97490317019643e-5
chr5:116401949:C:A	A	1.80148175412235e-5
chr5:116405111:G:A	A	-5.01802652093906e-5
chr5:116405510:G:A	A	5.21717515908577e-6
chr5:116411079:C:T	T	1.2971906823775e-5
chr5:116416192:T:C	C	6.05738338608166e-7
chr5:116426495:C:T	T	-1.10733787740748e-6
chr5:116428830:T:G	G	-9.2617165544771e-6
chr5:116435813:A:G	G	1.44844549067198e-5
chr5:116437006:G:A	A	-3.98421217769033e-5
chr5:116444056:C:T	T	2.01764840504286e-6
chr5:116449816:C:T	T	-2.25606834485415e-4
chr5:116451527:G:T	T	-1.19172590999757e-5
chr5:116451747:T:C	C	-1.73035533148051e-5
chr5:116453903:G:A	A	-2.88942087852821e-5
chr5:116453987:A:G	G	-1.53813326045656e-5
chr5:116455973:G:A	A	-2.86792914380458e-5
chr5:116459492:G:T	T	-1.07182706564086e-6
chr5:116460407:T:C	C	2.55448910668613e-6
chr5:116461845:G:A	A	5.28125110270954e-5
chr5:116462805:C:T	T	1.76962789818096e-5
chr5:116469690:A:C	C	2.36555880717596e-5
chr5:116474656:T:C	C	5.4655192342713e-6
chr5:116475524:T:C	C	-2.73507995828331e-5
chr5:116476728:A:G	G	-2.33351968806516e-5
chr5:116478410:A:G	G	-2.23221041326246e-5
chr5:116481127:G:A	A	-1.63361476100355e-5
chr5:116485519:C:T	T	-8.03373717431489e-6
chr5:116486688:C:A	A	-3.1919405800722e-5
chr5:116491660:C:T	T	-1.31231574042706e-5
chr5:116493277:T:C	C	-3.01997279684456e-5
chr5:116494181:T:G	G	8.90820072659745e-6
chr5:116495015:G:A	A	-1.99303803780681e-6
chr5:116495574:A:G	G	3.87924842594585e-5
chr5:116496360:G:A	A	-1.93047171151884e-5
chr5:116497833:C:A	A	5.53764459918995e-6
chr5:116497871:C:T	T	1.65494669771103e-5
chr5:116499675:A:G	G	-1.79257733396022e-5
chr5:116502093:G:T	T	-5.76199012081687e-6
chr5:116504511:C:T	T	1.1897267930137e-5
chr5:116508644:A:G	G	2.37690342304238e-5
chr5:116509000:A:G	G	-6.56266699025e-5
chr5:116513546:G:A	A	-7.69551047167953e-7
chr5:116516857:A:C	C	2.4518426180383e-5
chr5:116539567:C:T	T	1.40547893144496e-5
chr5:116542105:C:T	T	1.89414315152997e-5
chr5:116542625:T:C	C	-1.11891102072903e-5
chr5:116543543:C:T	T	4.02766757032875e-6
chr5:116549878:C:A	A	6.3663531067547e-6
chr5:116550162:C:T	T	2.91474132006368e-6
chr5:116552080:C:A	A	9.83386997412346e-6
chr5:116558883:T:C	C	8.42852080723392e-6
chr5:116560940:A:G	G	5.60390852095568e-6
chr5:116565496:G:A	A	2.34990422632202e-6
chr5:116574537:T:C	C	-3.35768161228297e-6
chr5:116586439:T:G	G	1.12488909898191e-6
chr5:116586455:G:A	A	1.12488909898191e-6
chr5:116586973:A:C	C	1.68966079509646e-6
chr5:116592927:G:A	A	2.37334692255492e-6
chr5:116600970:T:C	C	-6.91697065538094e-6
chr5:116604200:G:A	A	-1.11043756129636e-5
chr5:116607768:A:C	C	-5.49938932397865e-5
chr5:116608799:A:G	G	1.09370091292285e-5
chr5:116609053:C:T	T	1.58767963903292e-6
chr5:116610128:A:G	G	5.40380973103617e-6
chr5:116611428:A:G	G	-2.59395321418889e-6
chr5:116611978:C:T	T	-2.33322371094927e-5
chr5:116612333:C:T	T	-3.3932016001033e-5
chr5:116613882:C:T	T	1.07188142117251e-5
chr5:116614298:G:A	A	3.57852561976826e-5
chr5:116622051:G:A	A	2.57591761929121e-5
chr5:116622340:T:C	C	2.63375781361414e-5
chr5:116624445:T:C	C	1.85100932588923e-5
chr5:116625006:T:C	C	2.4127348546588e-5
chr5:116625474:G:T	T	1.75135396232495e-5
chr5:116626086:C:T	T	-4.80707168332963e-6
chr5:116626271:C:T	T	-1.69325890633823e-5
chr5:116630560:A:C	C	3.32499338964664e-5
chr5:116632118:C:T	T	1.25168287078952e-5
chr5:116635132:G:A	A	4.39550502304373e-6
chr5:116635352:T:C	C	-1.07059929180491e-5
chr5:116637728:A:C	C	3.97494048941491e-6
chr5:116638307:C:A	A	-4.36120036867924e-5
chr5:116639715:G:T	T	1.0140715342886e-5
chr5:116639960:A:G	G	1.42753227512127e-5
chr5:116641143:G:A	A	-2.55452293926182e-5
chr5:116643317:T:C	C	-1.378099952561e-5
chr5:116647905:A:G	G	-2.51449337097839e-5
chr5:116651200:G:A	A	-1.42075276182722e-4
chr5:116651472:C:T	T	4.69520310346194e-6
chr5:116663824:C:T	T	-4.54196511175072e-6
chr5:116677389:A:G	G	2.2934967891356e-5
chr5:116683721:T:C	C	2.01661972671613e-5
chr5:116684224:T:C	C	-1.35534064907444e-6
chr5:116694384:G:A	A	7.85024592300318e-6
chr5:116700671:C:A	A	1.01975433638641e-5
chr5:116701017:A:G	G	-1.68312189775766e-5
chr5:116707147:G:A	A	-9.65972083709707e-5
chr5:116713644:A:G	G	3.82152161625553e-6
chr5:116719427:C:T	T	-8.40559852853893e-6
chr5:116719834:C:T	T	-2.92606058677967e-5
chr5:116724614:C:T	T	5.59770844240987e-5
chr5:116732555:G:A	A	1.19711493561079e-5
chr5:116733989:G:T	T	-3.53283367022133e-6
chr5:116740274:A:G	G	-9.71813469632071e-6
chr5:116744371:T:C	C	7.52713097992132e-6
chr5:116745926:C:T	T	-1.0580528144919e-5
chr5:116747145:C:T	T	-5.80330797588792e-6
chr5:116758324:A:G	G	2.47144488006523e-5
chr5:116762308:T:C	C	9.15669979498866e-6
chr5:116763472:G:T	T	-2.35209753058995e-5
chr5:116764362:T:G	G	4.04147761750289e-5
chr5:116766298:G:T	T	7.85696979255345e-6
chr5:116771676:T:C	C	-2.6015860651626902e-05
chr5:116788882:A:G	G	1.21088425997176e-5
chr5:116788919:T:G	G	-1.79640963448797e-6
chr5:116789382:G:A	A	4.57333402214646e-6
chr5:116794844:G:A	A	2.1989179278186e-5
chr5:116797355:C:T	T	-1.13360908875961e-5
chr5:116806964:A:G	G	-8.0961815862459e-5
chr5:116807748:A:G	G	-2.57278666660447e-6
chr5:116807820:G:A	A	1.55541938892407e-6
chr5:116812920:T:C	C	-2.94217116326381e-6
chr5:116814320:C:T	T	-1.41355702402275e-5
chr5:116829958:A:G	G	-8.47075778763299e-6
chr5:116830774:T:G	G	-2.20757149992654e-5
chr5:116832935:A:G	G	-1.19365859378984e-5
chr5:116835871:A:C	C	2.35365960615119e-5
chr5:116840669:G:T	T	2.31676154699239e-5
chr5:116843178:C:T	T	1.59392384529727e-5
chr5:116844484:C:T	T	-4.7969934664558e-6
chr5:116849056:C:T	T	-1.32570372174589e-5
chr5:116851963:C:T	T	6.46564307669515e-5
chr5:116852438:G:A	A	1.93759859218335e-5
chr5:116854367:A:G	G	-2.64475015312792e-5
chr5:116856992:C:A	A	-9.54326549844194e-6
chr5:116857402:G:A	A	-6.19773589330652e-5
chr5:116857426:T:C	C	-8.02159958290801e-5
chr5:116859244:A:G	G	-4.31398262271641e-6
chr5:116860334:T:C	C	-1.29428469002837e-5
chr5:116862169:G:A	A	-9.53647596974735e-6
chr5:116864142:A:G	G	-4.43283675411222e-5
chr5:116865056:T:C	C	-1.42115724659651e-5
chr5:116874176:C:T	T	2.6992554323508e-6
chr5:116878182:C:T	T	3.95207901912268e-6
chr5:116879798:T:G	G	2.02164133843925e-6
chr5:116879808:C:T	T	1.82060796338357e-6
chr5:116880186:G:A	A	1.20197400126416e-6
chr5:116880492:A:C	C	-1.68831154895552e-5
chr5:116881337:T:C	C	1.20197400126416e-6
chr5:116883763:T:G	G	-5.2796559376139e-6
chr5:116886523:A:G	G	-8.63131696909503e-7
chr5:116889181:A:G	G	-6.94501046800256e-6
chr5:116889427:C:T	T	-1.14185236936649e-5
chr5:116890246:C:T	T	-5.95109650367236e-6
chr5:116892616:A:C	C	-1.11634907232431e-5
chr5:116893392:T:C	C	-9.34199627278623e-6
chr5:116893848:C:A	A	-2.94382960154835e-6
chr5:116895560:A:G	G	-1.30092095787393e-5
chr5:116895717:G:A	A	3.92748653898491e-6
chr5:116896567:C:T	T	7.42727216322457e-7
chr5:116897495:G:T	T	-1.33210033455204e-5
chr5:116897540:T:C	C	3.42072923222127e-6
chr5:116898753:A:G	G	4.63316254090915e-6
chr5:116899172:G:T	T	-9.85079231944623e-6
chr5:116917096:A:C	C	1.08072880395897e-5
chr5:116918595:A:G	G	-2.41081669592072e-5
chr5:116923666:G:A	A	-5.47240562801496e-5
chr5:116926251:G:A	A	-2.16400565838043e-5
chr5:116931429:T:C	C	-1.28923982127133e-5
chr5:116939765:G:A	A	-1.30199236907974e-5
chr5:116941141:T:G	G	-1.13822160512961e-5
chr5:116950555:A:G	G	-1.85806929701871e-5
chr5:116952204:A:G	G	-2.12226500149925e-6
chr5:116956080:A:G	G	1.68418423990368e-5
chr5:116964651:C:A	A	-7.14277915420832e-6
chr5:116970457:T:C	C	8.93013441142852e-5
chr5:116977773:T:C	C	9.74567824604022e-6
chr5:116984112:T:C	C	6.04675529284726e-6
chr5:116994179:G:A	A	-1.3012778919367e-5
chr5:117034873:T:G	G	7.30853854754898e-5
chr5:117038113:A:C	C	-1.39563242553046e-4
chr5:117040994:T:C	C	-2.8281202202039e-6
chr5:117065647:G:A	A	1.08389407203714e-4
chr5:117069144:G:A	A	-7.92086575080545e-6
chr5:117073297:C:T	T	2.41648200914682e-6
chr5:117078307:A:G	G	-1.46566222138254e-6
chr5:117079986:T:C	C	9.88847402749536e-5
chr5:117081866:A:G	G	-1.79556428208882e-5
chr5:117082493:G:A	A	2.52947958347541e-5
chr5:117083815:A:G	G	1.68275448619282e-5
chr5:117085074:G:A	A	-1.08262639311291e-6
chr5:117088075:T:C	C	4.62063524216133e-5
chr5:117098061:C:T	T	5.10810740097069e-5
chr5:117100502:G:A	A	3.85324472455613e-5
chr5:117108855:A:G	G	4.74426300567723e-5
chr5:117110001:G:A	A	-3.15961679476239e-5
chr5:117124907:C:T	T	-6.08216581784485e-5
chr5:117129827:T:C	C	-3.54903208606906e-5
chr5:117136196:C:T	T	8.48323738064897e-6
chr5:117139414:C:T	T	-1.55854352564038e-5
chr5:117140738:C:T	T	-8.49984613462534e-5
chr5:117146494:T:C	C	-4.97353184452284e-5
chr5:117149367:C:T	T	3.98569389634519e-9
chr5:117150789:T:C	C	3.6545963861112e-5
chr5:117155192:G:A	A	6.79221949170093e-5
chr5:117159361:C:T	T	6.58819671863e-5
chr5:117159901:A:G	G	3.42047503998023e-7
chr5:117180133:A:G	G	-2.83699274431014e-5
chr5:117180142:C:T	T	1.68633889277327e-5
chr5:117181819:G:T	T	1.13037851247361e-6
chr5:117184000:A:C	C	2.37352680941457e-6
chr5:117190087:C:T	T	2.52177584755299e-5
chr5:117199756:T:C	C	-6.70474353092949e-5
chr5:117199780:G:A	A	6.99587053106045e-5
chr5:117204279:G:A	A	-5.02028933707404e-5
chr5:117208204:A:C	C	5.44790708469368e-6
chr5:117214085:C:T	T	1.00565738444243e-5
chr5:117215166:C:T	T	2.65804259181193e-6
chr5:117221880:A:G	G	-8.21441172681776e-7
chr5:117239183:C:T	T	1.30953510254107e-5
chr5:117239815:T:C	C	-3.18268032857451e-5
chr5:117243465:A:G	G	3.08837832327123e-5
chr5:117256814:T:C	C	-1.24554904839443e-4
chr5:117264820:A:C	C	1.90678612989562e-5
chr5:117265165:G:A	A	-3.060387060685e-5
chr5:117272492:G:A	A	1.37610007322806e-4
chr5:117283952:T:C	C	3.78734182396713e-5
chr5:117284032:C:A	A	8.73901374027025e-6
chr5:117287802:T:G	G	2.72533978863543e-5
chr5:117299346:G:A	A	-6.1809047126174e-6
chr5:117306336:T:C	C	-3.57089657755201e-5
chr5:117307502:C:A	A	7.93991027606309e-6
chr5:117308463:T:C	C	-8.36311856858268e-6
chr5:117315930:T:C	C	-5.69399148671581e-5
chr5:117322063:T:C	C	7.47812791363843e-6
chr5:117330181:G:T	T	-5.09900525388285e-6
chr5:117330398:T:C	C	-1.82959255680326e-5
chr5:117361685:T:G	G	2.09570554550822e-5
chr5:117367972:T:C	C	-3.27593935271593e-6
chr5:117380904:G:A	A	1.62482712950067e-5
chr5:117384117:T:C	C	5.07973704457778e-6
chr5:117387512:C:T	T	-4.8325890621509e-6
chr5:117393269:C:T	T	-1.52051509496717e-6
chr5:117395222:G:A	A	4.47356882752041e-5
chr5:117397292:C:T	T	-1.33057712828086e-6
chr5:117398484:G:T	T	-5.40748722913044e-5
chr5:117398887:C:T	T	9.37412924303161e-5
chr5:117404852:C:T	T	-7.54822186161513e-5
chr5:117413359:C:T	T	-2.87134459390831e-5
chr5:117414913:C:T	T	2.68645682681272e-5
chr5:117417082:A:C	C	1.51810819971511e-5
chr5:117425338:A:G	G	1.22395323299109e-6
chr5:117427045:C:T	T	-3.20356884273021e-5
chr5:117432111:A:G	G	-2.43366406006666e-5
chr5:117433076:T:G	G	7.97222182512556e-6
chr5:117436397:A:G	G	-1.92312191385301e-5
chr5:117441420:C:T	T	4.43565945353136e-6
chr5:117446219:T:G	G	-2.03457798193537e-5
chr5:117456121:C:T	T	-6.51657628898257e-6
chr5:117459229:G:A	A	-2.04343708047333e-5
chr5:117471085:A:G	G	8.2968146080062e-5
chr5:117471424:T:G	G	2.08123252819981e-5
chr5:117472344:G:A	A	-1.61868125344716e-5
chr5:117472703:T:C	C	1.63501156172456e-4
chr5:117476365:C:T	T	-3.39070686944597e-6
chr5:117478891:G:T	T	-2.19159324126835e-5
chr5:117488755:T:C	C	2.31044145061624e-5
chr5:117493057:G:A	A	1.77517335386524e-5
chr5:117498821:G:A	A	1.12981086513441e-5
chr5:117500699:G:A	A	1.967008776735e-5
chr5:117507255:C:T	T	7.59456924060714e-7
chr5:117515741:A:G	G	-1.06862171235898e-4
chr5:117516266:G:A	A	-1.07879782150727e-5
chr5:117519077:C:A	A	7.15164034489266e-5
chr5:117538953:A:G	G	1.05690630095032e-4
chr5:117548772:C:A	A	4.2452106823506e-5
chr5:117553503:G:A	A	-1.95821169371525e-4
chr5:117556772:A:G	G	-2.51997666511808e-5
chr5:117560245:G:A	A	1.4643498986240001e-05
chr5:117573928:T:C	C	-1.09915484531205e-5
chr5:117574358:G:A	A	5.05532010024717e-6
chr5:117577167:T:C	C	-2.80946386334854e-4
chr5:117580979:A:G	G	5.24108344877872e-5
chr5:117594278:G:T	T	9.53776333015722e-6
chr5:117595627:T:C	C	-3.67247173951778e-5
chr5:117612896:A:C	C	-6.32807230211019e-6
chr5:117617972:C:T	T	6.94443392963593e-6
chr5:117627965:G:A	A	-3.89322441622052e-5
chr5:117651324:G:A	A	1.25037066893932e-5
chr5:117652980:A:C	C	7.11067005261154e-5
chr5:117655656:C:T	T	6.97858307949251e-6
chr5:117656394:A:G	G	1.27876780924833e-5
chr5:117658142:A:G	G	-1.50613114217444e-7
chr5:117660102:C:T	T	-3.18562201051779e-6
chr5:117670258:T:C	C	9.75564804429957e-5
chr5:117671497:A:C	C	6.28583883529456e-5
chr5:117681242:C:T	T	3.19721116707109e-5
chr5:117681745:C:T	T	1.17553043724064e-5
chr5:117694627:T:C	C	-1.51497066773098e-5
chr5:117695143:T:C	C	3.35377142431134e-7
chr5:117700764:T:G	G	1.00042036500873e-4
chr5:117719342:G:T	T	5.01879331689765e-6
chr5:117719450:C:A	A	-8.82921082346482e-6
chr5:117742064:A:G	G	-2.39399974570949e-6
chr5:117746764:A:G	G	2.02534381008855e-5
chr5:117747663:C:T	T	1.08350367014911e-6
chr5:117747776:T:C	C	-1.2561554020178e-5
chr5:117750625:G:A	A	-2.06334074730001e-5
chr5:117751914:T:C	C	9.88922341454976e-6
chr5:117752163:T:C	C	-6.26795796836703e-6
chr5:117752726:A:G	G	-2.24524450173648e-5
chr5:117753178:T:C	C	-6.55630711946747e-6
chr5:117754494:T:G	G	-4.57251971781411e-6
chr5:117761111:A:G	G	-1.57630259372534e-5
chr5:117762704:C:T	T	9.9321578478638e-6
chr5:117776626:A:C	C	3.14666618554825e-5
chr5:117778980:A:G	G	-2.52725293081274e-6
chr5:117786941:G:A	A	-2.66769083795605e-6
chr5:117793034:C:T	T	-1.38100403954737e-6
chr5:117793707:C:T	T	1.07288950090486e-5
chr5:117795308:A:G	G	-1.19278331071389e-5
chr5:117804233:C:A	A	1.31463154424538e-5
chr5:117811169:A:G	G	1.26196464046296e-5
chr5:117814664:G:A	A	-1.93439113836576e-5
chr5:117833303:T:C	C	1.0065464568065e-6
chr5:117838768:G:A	A	7.71494863349278e-5
chr5:117843805:A:G	G	-1.17886671484805e-5
chr5:117850600:A:G	G	5.64333318096755e-6
chr5:117851089:A:C	C	-1.361492252962e-5
chr5:117860173:A:C	C	1.86963780156958e-5
chr5:117869524:A:G	G	4.44148994311891e-6
chr5:117877228:A:C	C	6.44265377388132e-6
chr5:117881131:C:T	T	6.66596662171289e-6
chr5:117884796:G:A	A	-5.07597111683195e-6
chr5:117889552:T:C	C	1.03484678537754e-5
chr5:117891916:G:A	A	1.27336003006981e-5
chr5:117891983:A:G	G	4.93660998353417e-7
chr5:117894795:C:T	T	-5.10712926874928e-6
chr5:117895895:C:T	T	-3.31152451171431e-5
chr5:117902845:A:G	G	3.1262880329844e-6
chr5:117903759:C:T	T	4.15224692648021e-6
chr5:117909551:G:T	T	1.78541049650153e-5
chr5:117909762:C:T	T	-1.49546991153855e-5
chr5:117919706:A:G	G	-3.79691522223855e-6
chr5:117925627:G:A	A	-1.45499823441396e-5
chr5:117927531:A:G	G	-2.2705147913395e-5
chr5:117928036:C:T	T	-8.10558378135046e-5
chr5:117933302:C:T	T	-8.18110748834416e-5
chr5:117934798:T:C	C	-5.19942457878004e-5
chr5:117942315:C:T	T	6.26271011001983e-6
chr5:117948243:T:G	G	8.946139813039e-6
chr5:117959603:A:C	C	4.07408807342959e-6
chr5:117959710:G:A	A	1.55131652136332e-5
chr5:117959725:G:A	A	-5.49030395105056e-5
chr5:117960229:G:T	T	3.9678983978822e-5
chr5:117961563:A:C	C	-4.60771370961656e-5
chr5:117964026:C:T	T	-2.66869842260849e-5
chr5:117966865:C:T	T	-9.1215543608639e-7
chr5:117968091:T:C	C	-3.06523459655075e-5
chr5:117995849:A:G	G	5.13035713876766e-6
chr5:117997016:C:T	T	-3.99373560721746e-5
chr5:118001051:C:A	A	2.25358834899695e-4
chr5:118002058:G:A	A	-2.44690824290887e-6
chr5:118003985:T:C	C	-6.43580744022037e-5
chr5:118011989:A:G	G	-1.3674291754761e-5
chr5:118021073:C:T	T	-1.06933648084222e-6
chr5:118024471:G:A	A	-1.05940529888414e-5
chr5:118040608:G:A	A	1.2188480186517599e-05
chr5:118048628:G:T	T	1.68230506784603e-5
chr5:118061794:A:G	G	2.76891621101982e-5
chr5:118077593:G:A	A	1.4164590044981e-5
chr5:118085508:T:C	C	3.35157587330597e-7
chr5:118099145:A:G	G	-7.8454637002419e-6
chr5:118104243:G:A	A	-4.71697266840662e-6
chr5:118119119:G:A	A	2.19335069275183e-4
chr5:118119800:A:G	G	9.57648133248967e-6
chr5:118127962:T:C	C	9.5424461171603e-6
chr5:118131139:A:G	G	2.57731834757624e-5
chr5:118143356:A:G	G	-3.04227989429421e-5
chr5:118157164:T:C	C	5.3678279236891e-6
chr5:118167807:C:T	T	2.19754376052448e-5
chr5:118172341:T:C	C	1.24611976474233e-6
chr5:118176949:T:C	C	-1.1307606721484e-5
chr5:118177003:G:A	A	8.80131201387278e-6
chr5:118182807:G:A	A	1.56977274316821e-7
chr5:118184247:G:A	A	2.62102654917367e-5
chr5:118202407:G:T	T	-7.4866410220134e-7
chr5:118205274:T:C	C	1.5614342407395e-4
chr5:118215828:T:G	G	3.12389936753591e-5
chr5:118216736:G:A	A	1.98364252184468e-4
chr5:118234578:A:G	G	-1.00741219214644e-7
chr5:118236305:T:G	G	-9.35727592781511e-6
chr5:118254426:A:G	G	-6.79546303543648e-6
chr5:118302866:G:T	T	-7.24750327884669e-6
chr5:118307661:T:C	C	-3.89231689140631e-7
chr5:118313634:T:C	C	3.38316318369565e-6
chr5:118314742:T:C	C	3.350097837766e-4
chr5:118339846:T:G	G	-4.81637896082399e-6
chr5:118358921:G:T	T	-3.52641683862251e-5
chr5:118365974:T:C	C	1.64637097351255e-5
chr5:118371091:A:G	G	5.96758372481417e-6
chr5:118373683:C:A	A	1.25487512518946e-5
chr5:118375208:C:A	A	-8.15575909748299e-6
chr5:118376732:G:A	A	-3.28704715410067e-6
chr5:118382258:G:A	A	-6.89907125455335e-5
chr5:118411672:T:C	C	-1.76270758640941e-5
chr5:118415006:A:G	G	9.5927372992387e-6
chr5:118416839:T:C	C	-8.77541386134465e-6
chr5:118417510:T:C	C	6.29937028358059e-5
chr5:118418646:G:A	A	6.42365688056344e-6
chr5:118419615:C:T	T	5.42087807738609e-5
chr5:118427483:A:C	C	1.02483323246069e-5
chr5:118441777:A:G	G	2.35361809893779e-5
chr5:118445777:G:A	A	1.04129700185281e-5
chr5:118449559:A:C	C	3.201315582042e-5
chr5:118451321:C:A	A	8.774934469065e-5
chr5:118451380:C:T	T	7.62872338701759e-5
chr5:118456940:G:A	A	-3.00689334127515e-5
chr5:118457960:A:G	G	4.57389101202449e-5
chr5:118458906:G:A	A	-2.42389368859393e-5
chr5:118459959:G:A	A	-1.36610028407104e-6
chr5:118460686:G:A	A	-2.44340801980922e-5
chr5:118461462:T:C	C	-4.01684489349184e-6
chr5:118478599:G:A	A	-1.42918689352679e-5
chr5:118489754:A:C	C	1.69077236707729e-5
chr5:118489893:G:A	A	2.39676806110986e-5
chr5:118492262:C:A	A	3.83635218846291e-6
chr5:118492300:T:C	C	2.41402233647784e-5
chr5:118511918:G:A	A	-2.81125801702479e-5
chr5:118511982:G:A	A	9.43075329844644e-6
chr5:118512404:G:A	A	-3.43611689212773e-5
chr5:118516262:A:C	C	-2.39603976559068e-6
chr5:118522357:A:G	G	2.70172781461069e-5
chr5:118523834:T:C	C	2.54098079341617e-5
chr5:118526325:T:G	G	2.2894723711314e-5
chr5:118529045:G:T	T	-1.18914812834502e-6
chr5:118529417:G:T	T	1.52988264056532e-6
chr5:118530362:C:T	T	3.62890919922439e-5
chr5:118544643:T:G	G	5.5007719730884e-5
chr5:118546120:C:T	T	5.79348557308087e-5
chr5:118547232:C:T	T	-3.16263346403592e-6
chr5:118548909:C:A	A	5.25840173857921e-5
chr5:118552541:A:G	G	2.29855583434137e-5
chr5:118552862:G:A	A	-9.52245048419944e-6
chr5:118553217:T:C	C	-6.98798894651431e-6
chr5:118557443:G:A	A	3.41728134129203e-5
chr5:118560283:A:G	G	5.04125225294061e-5
chr5:118560400:T:C	C	2.56725379005077e-5
chr5:118571503:G:T	T	3.87397656751702e-5
chr5:118573183:G:A	A	8.45061122507457e-5
chr5:118577246:G:A	A	-7.62035272241858e-6
chr5:118577704:T:C	C	-7.08945735174242e-6
chr5:118579118:T:C	C	3.10507214102752e-5
chr5:118579368:A:C	C	5.05408670448034e-5
chr5:118590357:T:C	C	-9.83378801860007e-6
chr5:118590627:T:C	C	1.37983914640902e-5
chr5:118590666:C:T	T	1.51131359113982e-5
chr5:118591030:G:A	A	1.59994925034171e-5
chr5:118591900:A:G	G	4.85742875357116e-6
chr5:118594256:A:C	C	-5.12750742685459e-6
chr5:118594277:G:T	T	-5.6265550337232e-5
chr5:118600940:A:G	G	-8.91276643319925e-6
chr5:118601734:T:C	C	-1.20499793288953e-5
chr5:118607568:G:T	T	8.42590439465141e-7
chr5:118609261:T:C	C	1.17469207773299e-5
chr5:118610512:G:A	A	-1.57027377963167e-5
chr5:118610936:T:C	C	4.24129781479589e-5
chr5:118611479:T:C	C	3.82554035693322e-5
chr5:118612453:T:C	C	-2.46020864971901e-5
chr5:118612600:A:C	C	9.97243607663871e-6
chr5:118615190:A:G	G	-4.54627604552149e-5
chr5:118618541:G:A	A	-2.23860795710886e-4
chr5:118619223:G:T	T	1.57119750144544e-5
chr5:118619242:T:C	C	1.89940564273199e-5
chr5:118620659:A:G	G	2.5926541427953e-5
chr5:118632842:T:C	C	-1.24424780391154e-5
chr5:118640403:T:C	C	-1.23335823302818e-5
chr5:118646351:C:T	T	-2.9084292448106e-7
chr5:118673217:T:C	C	-1.02800659815887e-5
chr5:118673777:T:C	C	1.37709055525354e-5
chr5:118682396:T:C	C	-8.13778795983558e-6
chr5:118683619:G:A	A	2.41409736262769e-4
chr5:118696550:T:C	C	-7.59170072089587e-6
chr5:118710221:G:T	T	9.14854695951767e-6
chr5:118710503:C:T	T	-1.59436342346124e-5
chr5:118710915:A:G	G	-4.68412223945179e-6
chr5:118714081:G:A	A	-1.69748130854421e-5
chr5:118722936:A:G	G	-2.02316947014112e-5
chr5:118723031:T:G	G	-9.20262860414724e-6
chr5:118723413:T:C	C	3.6477149266911e-6
chr5:118736186:T:C	C	2.04844301419427e-5
chr5:118741031:A:C	C	-6.9645153852119e-5
chr5:118746335:A:G	G	-7.81898172225922e-6
chr5:118749914:C:T	T	-2.61713928923622e-5
chr5:118789616:C:T	T	-7.07223154403909e-5
chr5:118790726:C:A	A	-6.13884585967027e-6
chr5:118790860:G:T	T	-1.42705426117562e-5
chr5:118798719:A:C	C	-2.15419485770935e-5
chr5:118800728:C:A	A	-1.36651205463465e-6
chr5:118809812:T:C	C	2.75864022472482e-5
chr5:118818673:T:C	C	3.39001324256441e-6
chr5:118822305:G:A	A	2.24208959465824e-6
chr5:118824914:C:T	T	2.31536850694445e-5
chr5:118827567:T:G	G	-7.60488637259737e-7
chr5:118843409:T:C	C	3.69835919956193e-6
chr5:118845240:T:C	C	8.91991387719018e-6
chr5:118845387:C:T	T	9.34019167733742e-6
chr5:118875140:T:C	C	1.06629374426399e-7
chr5:118881043:G:A	A	-2.19824056618127e-6
chr5:118904310:A:G	G	9.20390405850642e-6
chr5:118912644:C:T	T	2.17446823259843e-5
chr5:118921739:G:A	A	-3.27683366413413e-6
chr5:118931938:C:T	T	4.6819155647811e-6
chr5:118937963:G:A	A	-4.17330942271649e-6
chr5:118957776:T:C	C	3.76876553391454e-4
chr5:118957806:G:T	T	-3.27162130434887e-6
chr5:118960031:T:C	C	-6.92581756392321e-6
chr5:118967786:G:A	A	-3.2997799933965e-6
chr5:118968279:T:C	C	1.53995856127915e-5
chr5:119013363:T:C	C	-2.36229694371144e-5
chr5:119060931:G:A	A	7.76120221283569e-6
chr5:119062188:A:G	G	-5.98240907167314e-8
chr5:119067615:A:G	G	4.23479954405044e-5
chr5:119069451:A:G	G	6.6808850905879e-6
chr5:119074354:C:T	T	1.04029140636091e-6
chr5:119096889:G:A	A	-1.65921822519788e-5
chr5:119104980:C:A	A	1.14940197723062e-6
chr5:119112570:C:T	T	2.69685965127464e-5
chr5:119116178:T:G	G	8.58616410391577e-5
chr5:119129554:A:G	G	2.53254992286447e-5
chr5:119138414:A:G	G	-1.38104754362173e-5
chr5:119144621:G:A	A	5.4519490490738e-5
chr5:119145510:G:A	A	-2.25323944672353e-6
chr5:119170990:G:A	A	-1.44089975481524e-5
chr5:119172744:T:C	C	-7.79548331101572e-5
chr5:119177570:A:C	C	-1.36965439215754e-5
chr5:119178181:G:A	A	-8.59358619353564e-5
chr5:119179077:A:G	G	-5.50006962971277e-5
chr5:119182970:T:C	C	2.39482482792593e-5
chr5:119195177:A:G	G	6.21936349157867e-7
chr5:119196339:A:C	C	1.11443651144218e-5
chr5:119228897:G:A	A	2.41925287530867e-6
chr5:119243550:T:C	C	-1.883463180414e-5
chr5:119246023:A:G	G	-1.2567613317347e-5
chr5:119273144:A:G	G	-2.17647036317323e-5
chr5:119278012:T:G	G	5.95358296033876e-6
chr5:119280512:T:G	G	2.37908701554442e-5
chr5:119281211:G:A	A	-1.03526237693655e-6
chr5:119283841:G:A	A	-3.54876031201765e-5
chr5:119285977:A:G	G	2.45209524617535e-5
chr5:119287924:A:C	C	-1.7180452092637e-5
chr5:119288495:G:A	A	1.25536199927732e-5
chr5:119293103:A:G	G	-2.19162898004726e-5
chr5:119293998:A:G	G	2.48240335696588e-5
chr5:119308019:C:T	T	-3.68269284994453e-6
chr5:119319775:G:T	T	2.6659933258775e-5
chr5:119323103:G:A	A	-1.07100170229374e-5
chr5:119323884:A:C	C	-1.72242397459007e-5
chr5:119324594:G:A	A	2.43294924928761e-5
chr5:119329698:C:T	T	-8.78294851151773e-6
chr5:119329807:A:G	G	-1.48760629566795e-5
chr5:119332355:A:G	G	-3.57893224978396e-6
chr5:119333399:C:T	T	4.39839052293365e-5
chr5:119335367:T:G	G	3.13145952330125e-5
chr5:119340116:C:T	T	2.89454699392104e-5
chr5:119340206:C:T	T	-1.79104819061848e-5
chr5:119340348:C:T	T	5.0640514043673e-5
chr5:119347094:C:T	T	-4.51509407956699e-6
chr5:119363413:A:C	C	2.4639695398341e-5
chr5:119373360:T:G	G	-4.00900747265574e-7
chr5:119393632:A:G	G	-3.53311458851112e-6
chr5:119393693:A:G	G	-2.38408233067722e-5
chr5:119395172:G:A	A	-8.42943300031895e-6
chr5:119416373:G:A	A	4.08281157119159e-5
chr5:119416416:G:A	A	1.3077219010155e-5
chr5:119418657:C:T	T	6.61063133526479e-5
chr5:119426021:A:C	C	1.52352617674696e-5
chr5:119435778:G:A	A	6.7382027762664e-5
chr5:119453643:A:G	G	-9.15823165368071e-6
chr5:119453718:G:A	A	-2.52104063474745e-5
chr5:119466526:T:G	G	9.28942657229876e-6
chr5:119475619:G:A	A	4.83471711280171e-5
chr5:119479282:A:G	G	1.97287502254995e-5
chr5:119491906:C:T	T	-7.47372986002518e-6
chr5:119498253:A:G	G	-5.64858394788496e-6
chr5:119502138:C:T	T	-6.86221505159262e-6
chr5:119508791:C:T	T	-2.14041942014599e-5
chr5:119526018:A:G	G	-1.71236752137755e-6
chr5:119527276:C:T	T	-8.34835748128118e-6
chr5:119528895:C:T	T	-1.93205354872144e-5
chr5:119541965:A:G	G	-2.03438488861991e-5
chr5:119547520:A:G	G	1.07487515209491e-5
chr5:119555987:T:G	G	-4.84017762488218e-6
chr5:119572789:T:C	C	5.27223418583126e-5
chr5:119572829:C:T	T	-9.33787708151835e-6
chr5:119575301:T:C	C	1.1976095846506e-5
chr5:119580516:A:G	G	4.33931389924778e-6
chr5:119586702:A:G	G	-2.55020157714573e-5
chr5:119588965:T:C	C	6.18955277529266e-5
chr5:119589355:G:A	A	3.57140976694769e-6
chr5:119596217:C:T	T	6.39493994812984e-7
chr5:119597359:G:A	A	1.13623249726229e-5
chr5:119612141:T:C	C	-3.88288907948483e-5
chr5:119612984:A:C	C	-3.83171943137894e-5
chr5:119616175:C:T	T	9.90351333428225e-6
chr5:119617824:T:C	C	9.25084001690013e-6
chr5:119621048:T:G	G	1.29597938965893e-5
chr5:119626497:C:T	T	1.46749724638968e-5
chr5:119626550:T:C	C	-2.3062999900893e-6
chr5:119627504:C:T	T	1.42010972589159e-5
chr5:119632909:C:T	T	-3.87583261430236e-5
chr5:119634265:C:T	T	2.10827780543276e-5
chr5:119636490:C:T	T	1.47609744132359e-5
chr5:119647708:A:G	G	1.29948290175583e-4
chr5:119650412:T:C	C	-5.32370668041792e-5
chr5:119650501:T:C	C	-4.54223163066826e-5
chr5:119651413:T:C	C	1.59310100298449e-5
chr5:119652736:C:T	T	-1.86275044419476e-5
chr5:119659811:T:G	G	1.46649440743441e-4
chr5:119660420:T:C	C	9.11195325713036e-6
chr5:119662844:A:G	G	2.26603010979614e-4
chr5:119666652:C:T	T	-2.81594691626281e-5
chr5:119678776:T:C	C	-2.97407745848004e-5
chr5:119693028:C:T	T	-4.30745578511254e-5
chr5:119698963:C:T	T	-6.49426575039472e-6
chr5:119710215:A:G	G	4.00696765832829e-5
chr5:119722582:A:C	C	1.97756910665161e-6
chr5:119728660:T:C	C	-9.85936092497369e-6
chr5:119731518:T:C	C	-7.70036725420665e-6
chr5:119741778:A:G	G	-1.33953893071088e-5
chr5:119761557:A:G	G	4.30250303495787e-6
chr5:119786813:T:C	C	-1.49356932171433e-5
chr5:119787479:C:T	T	1.73939859668047e-5
chr5:119816455:T:C	C	-7.98600804325411e-5
chr5:119817102:A:G	G	-1.27825827217981e-5
chr5:119820622:G:A	A	-1.22970731461165e-4
chr5:119821032:C:T	T	6.09733678865951e-6
chr5:119834464:A:G	G	-1.06387072889581e-5
chr5:119837066:A:G	G	2.36192548860485e-5
chr5:119839596:T:G	G	-2.35068058675091e-5
chr5:119839661:C:T	T	-1.9293164192839e-5
chr5:119856373:G:A	A	-3.03920629334353e-5
chr5:119860142:A:G	G	1.07408766883935e-6
chr5:119861029:C:T	T	-1.28571498001627e-5
chr5:119875300:A:C	C	1.35025181597327e-5
chr5:119887715:C:T	T	-1.04289181727639e-5
chr5:119887914:T:C	C	-5.45894943596075e-5
chr5:119888004:C:T	T	-4.5398101115566e-7
chr5:119890339:C:T	T	-9.75114048582314e-6
chr5:119893156:T:C	C	3.41398817006528e-7
chr5:119893184:T:C	C	-7.98917091326295e-5
chr5:119894548:C:T	T	7.7516955107823e-5
chr5:119899288:T:G	G	8.6621815994217e-6
chr5:119907160:G:A	A	-1.78927696312563e-5
chr5:119930886:G:A	A	5.14231274990445e-4
chr5:119935145:T:C	C	-7.91497290481343e-5
chr5:119951926:T:C	C	-1.01985611251256e-6
chr5:119962635:T:C	C	1.91969039684418e-5
chr5:119968956:A:C	C	8.54639470591782e-7
chr5:119978189:A:G	G	6.72567960087111e-6
chr5:119981794:T:C	C	6.79397557204094e-6
chr5:119983715:C:A	A	1.35849455612658e-6
chr5:119993082:A:G	G	-5.37918412560572e-6
chr5:119999683:C:T	T	-1.33241988023772e-6
chr5:120004941:A:G	G	-4.28812703924659e-5
chr5:120031215:C:T	T	-6.23583384897844e-5
chr5:120033106:A:G	G	-4.79160999121597e-6
chr5:120037042:A:G	G	2.92947669019288e-6
chr5:120052121:A:C	C	-3.77388524014971e-5
chr5:120077344:G:A	A	-8.83470266931896e-6
chr5:120104176:T:C	C	4.62062834046249e-5
chr5:120167668:G:A	A	-3.01841527219957e-6
chr5:120171548:T:C	C	-2.0838963197784e-5
chr5:120191091:T:G	G	-7.31227690579756e-6
chr5:120197301:C:T	T	-1.94113871338475e-7
chr5:120206269:T:C	C	2.76550143910091e-5
chr5:120208571:G:A	A	-1.11618614935383e-5
chr5:120229489:G:A	A	1.55062082313944e-5
chr5:120238715:G:A	A	4.2824280956917e-5
chr5:120241879:C:T	T	-2.04206263839046e-6
chr5:120244631:C:A	A	-4.97275068177348e-6
chr5:120252791:A:G	G	4.67973952058701e-5
chr5:120257676:C:T	T	2.65391397738901e-5
chr5:120260611:T:C	C	4.39632218118302e-6
chr5:120264332:G:T	T	4.14994068504363e-6
chr5:120265207:G:A	A	3.20044367921232e-5
chr5:120267098:A:G	G	2.99744655161959e-5
chr5:120270641:G:A	A	-1.92198918427062e-4
chr5:120278706:C:A	A	-3.96293768462932e-5
chr5:120279415:G:A	A	-1.77319549225256e-5
chr5:120301542:A:G	G	-1.79453701566549e-5
chr5:120304805:C:T	T	-2.0414423307862e-5
chr5:120317614:A:G	G	-7.38295978363885e-6
chr5:120325393:A:G	G	3.70122435211449e-5
chr5:120330379:A:G	G	1.89972057105849e-5
chr5:120332542:G:T	T	-4.52624414039311e-6
chr5:120346973:A:G	G	-2.49086336830303e-5
chr5:120347272:C:T	T	-1.00691309778478e-5
chr5:120352989:T:G	G	1.18526278293156e-5
chr5:120354970:G:A	A	2.07014426538567e-5
chr5:120361278:C:A	A	-2.88892510663792e-6
chr5:120361822:T:C	C	-2.5306028948999e-6
chr5:120364645:G:A	A	2.32120940319122e-5
chr5:120376886:A:C	C	-3.94271949367288e-5
chr5:120428958:T:G	G	-7.15395980543051e-6
chr5:120443248:G:A	A	-3.23231003005154e-5
chr5:120445631:C:T	T	-2.08125087221911e-5
chr5:120447745:C:A	A	-3.93812446038083e-5
chr5:120448020:C:T	T	1.38227214348898e-5
chr5:120453920:C:T	T	-3.08809888224049e-5
chr5:120455344:T:G	G	2.7837087389372e-6
chr5:120456271:C:T	T	-1.06769134380603e-5
chr5:120461301:C:T	T	-9.44153216748114e-7
chr5:120468134:T:C	C	-4.7347536313588e-5
chr5:120477079:C:T	T	-3.23536394046289e-5
chr5:120478793:C:T	T	-1.24623559000037e-5
chr5:120532589:A:G	G	-9.7644654615442e-6
chr5:120536277:G:A	A	4.18545562861803e-6
chr5:120536364:G:T	T	7.96471582941495e-6
chr5:120536671:G:A	A	-1.91420228225318e-6
chr5:120537523:T:C	C	3.58221322476549e-5
chr5:120538186:C:A	A	3.33193697116356e-5
chr5:120540514:C:T	T	-4.4510641193553e-6
chr5:120548725:G:T	T	-4.89255084869051e-7
chr5:120551307:A:G	G	2.25315766354555e-5
chr5:120552144:T:C	C	9.8512208276322e-6
chr5:120554213:A:G	G	1.44464070850645e-4
chr5:120565333:A:G	G	4.55373280847041e-6
chr5:120568099:T:C	C	1.49304542918401e-5
chr5:120572369:T:G	G	-8.56290703845919e-6
chr5:120577928:G:T	T	2.10890172746778e-5
chr5:120582646:A:C	C	-6.34190462873763e-6
chr5:120583352:A:C	C	4.76553070060603e-7
chr5:120584263:A:G	G	-1.58815237869185e-7
chr5:120584464:C:T	T	-6.06548755787101e-6
chr5:120587843:T:G	G	5.18823288332801e-6
chr5:120588837:C:T	T	6.5506271175262e-6
chr5:120589875:A:G	G	8.59336568301371e-5
chr5:120590610:T:C	C	-2.54675061147644e-6
chr5:120590736:C:A	A	-2.13804344040079e-6
chr5:120592752:C:T	T	-2.10745000997509e-7
chr5:120596581:T:C	C	3.24093843530498e-6
chr5:120600135:C:T	T	5.96347871812306e-6
chr5:120604413:C:T	T	2.2634875354511e-5
chr5:120621887:C:T	T	2.12630992862344e-6
chr5:120642502:G:A	A	-1.40844531446727e-6
chr5:120648506:G:A	A	2.09333358166468e-5
chr5:120658205:C:T	T	1.25372828647588e-5
chr5:120661714:A:G	G	-9.2225192958032805e-07
chr5:120661990:C:T	T	-3.35973872621855e-5
chr5:120663313:T:C	C	1.82957551156104e-6
chr5:120672387:G:A	A	2.09653768132042e-5
chr5:120674110:A:C	C	6.08779367713307e-6
chr5:120681268:T:C	C	1.12065654861766e-6
chr5:120684379:A:G	G	1.96011810213279e-5
chr5:120686122:C:A	A	-3.4827986610549e-7
chr5:120706946:G:A	A	-2.96352099097753e-5
chr5:120707308:A:G	G	-8.94733521690288e-6
chr5:120713370:A:G	G	2.05667000865607e-6
chr5:120716518:G:A	A	1.07594192936082e-5
chr5:120717185:T:G	G	1.73051272939392e-5
chr5:120717247:C:T	T	3.48020410508168e-5
chr5:120724542:C:T	T	-9.44783407867329e-6
chr5:120736857:A:G	G	-3.71592153271271e-6
chr5:120747256:T:C	C	-8.57594270693655e-6
chr5:120748859:C:T	T	4.27708467133874e-5
chr5:120765088:C:T	T	-8.00418116868413e-7
chr5:120773548:A:C	C	5.32323114991947e-5
chr5:120776809:C:A	A	6.11515062651978e-5
chr5:120778570:A:G	G	2.50994893404752e-5
chr5:120778978:G:A	A	5.93572894576495e-6
chr5:120780162:C:A	A	6.45498770890027e-5
chr5:120784369:A:G	G	6.14455205020545e-5
chr5:120785177:T:C	C	2.06245106290368e-5
chr5:120787674:A:G	G	-3.85990635659555e-7
chr5:120804905:G:A	A	-2.84574244416574e-5
chr5:120805108:G:T	T	4.27635293782443e-5
chr5:120810761:A:C	C	9.59073526329264e-6
chr5:120814724:T:G	G	2.8369804565994e-6
chr5:120818789:T:C	C	4.55722676757767e-6
chr5:120819615:T:C	C	-1.60299575128224e-5
chr5:120820900:T:G	G	3.28918583756636e-5
chr5:120823318:T:C	C	2.45834883361929e-7
chr5:120839649:T:C	C	5.0773835142715e-6
chr5:120842992:A:G	G	8.16584128429963e-7
chr5:120862616:G:A	A	3.34960835368845e-6
chr5:120862893:C:T	T	-2.13402145402058e-5
chr5:120863951:G:A	A	-6.9667313187686e-5
chr5:120874005:A:G	G	1.06341370856086e-5
chr5:120882184:G:A	A	3.62781633804868e-5
chr5:120883645:T:C	C	8.0313769659891e-6
chr5:120884787:T:C	C	-1.20919217366697e-4
chr5:120885360:A:G	G	1.79994523777597e-4
chr5:120908487:T:C	C	1.1847634893729e-5
chr5:120909745:A:C	C	2.25716669113995e-6
chr5:120918003:G:A	A	-1.40203214353022e-6
chr5:120935568:G:A	A	-1.99564298271926e-6
chr5:120938235:G:A	A	8.41033058293675e-6
chr5:120943505:T:C	C	-2.00262963905723e-5
chr5:120944499:A:C	C	1.67894548037427e-5
chr5:120966006:T:C	C	1.55051734598597e-4
chr5:120978176:G:T	T	-2.09029961052487e-6
chr5:120981340:A:G	G	4.02830628485268e-6
chr5:120988068:A:G	G	2.17546725281467e-6
chr5:120989661:A:G	G	7.21145364749977e-6
chr5:120992575:A:G	G	2.25487971878485e-5
chr5:120995817:C:T	T	1.49788992109847e-5
chr5:121010803:T:C	C	-2.46722506710235e-5
chr5:121013981:T:C	C	2.36973126462098e-5
chr5:121033758:A:C	C	1.32127397343128e-5
chr5:121033937:C:T	T	3.19805054341122e-4
chr5:121035360:T:C	C	-5.51122419249288e-5
chr5:121036065:C:T	T	-1.09035276022867e-5
chr5:121038342:G:A	A	-2.43514730274006e-5
chr5:121038689:G:T	T	-1.34172954643515e-6
chr5:121053291:T:C	C	-1.7496050776864e-6
chr5:121053478:G:A	A	-6.61570183137583e-6
chr5:121054467:C:T	T	1.19145552147341e-4
chr5:121058207:A:C	C	-8.73647175189473e-6
chr5:121060717:C:T	T	-3.15859791417635e-6
chr5:121073287:G:A	A	1.20273048027232e-5
chr5:121080612:G:T	T	1.2535883643926e-5
chr5:121089716:C:A	A	-5.33744434346573e-6
chr5:121093247:G:A	A	-6.42518172275844e-6
chr5:121105880:G:T	T	-1.72426386834241e-6
chr5:121138836:C:A	A	3.49623396293184e-7
chr5:121143261:A:G	G	6.6840511108137e-5
chr5:121145414:G:A	A	3.83236875911205e-5
chr5:121151957:A:G	G	8.86634513446872e-6
chr5:121153502:C:T	T	6.1559628190134e-5
chr5:121157219:T:C	C	-5.15059722831842e-5
chr5:121159368:G:A	A	2.58189097540668e-5
chr5:121165747:T:G	G	-2.24978421961783e-5
chr5:121176740:G:A	A	-3.35738679999068e-5
chr5:121189025:G:A	A	2.90353737020475e-6
chr5:121192625:G:T	T	-1.33077431927042e-5
chr5:121193426:T:C	C	-5.40262195770503e-6
chr5:121208774:A:G	G	8.08361333953454e-6
chr5:121209826:G:A	A	-3.66612669430372e-5
chr5:121217140:C:T	T	3.93660079131479e-6
chr5:121243846:G:A	A	1.6386987196738e-5
chr5:121245433:A:G	G	5.29146850283209e-6
chr5:121253587:A:G	G	1.28186008000352e-5
chr5:121274587:C:T	T	2.22352024352809e-5
chr5:121277191:T:C	C	-7.55250727730375e-6
chr5:121277243:T:C	C	-8.49210760482146e-6
chr5:121279549:G:A	A	1.06190663723659e-5
chr5:121287553:A:G	G	1.0195920744168e-4
chr5:121291082:C:T	T	5.27859909205883e-6
chr5:121298060:T:C	C	-5.52456135966765e-6
chr5:121299922:G:T	T	-1.71481289842029e-5
chr5:121301081:G:A	A	1.34047188018744e-6
chr5:121302507:T:C	C	1.35891439510846e-5
chr5:121310367:A:G	G	2.60428032138813e-6
chr5:121313546:A:G	G	7.82350752682383e-6
chr5:121321759:G:A	A	-8.26311790860281e-7
chr5:121325379:C:T	T	7.75108963700756e-6
chr5:121326965:A:G	G	-3.87735480511895e-6
chr5:121332919:T:G	G	-2.38918294134779e-5
chr5:121344845:C:A	A	7.63132831124183e-6
chr5:121346223:T:C	C	7.3461145108494e-5
chr5:121347374:A:G	G	-8.31841243066138e-6
chr5:121358163:A:G	G	-1.04730434935516e-5
chr5:121359063:G:T	T	-1.67317077523816e-5
chr5:121359211:A:G	G	2.35844643920797e-5
chr5:121359702:T:G	G	2.2163222672833e-5
chr5:121373638:G:A	A	-1.62029024564754e-5
chr5:121373888:A:G	G	-6.01860556605123e-5
chr5:121377675:G:A	A	6.91062998119367e-6
chr5:121379897:C:T	T	4.29369013102252e-6
chr5:121381898:C:T	T	-3.12139766105653e-5
chr5:121383206:A:G	G	7.07801639368498e-6
chr5:121385323:T:C	C	2.78002083820218e-5
chr5:121386718:A:C	C	-8.00129197070636e-6
chr5:121391356:T:C	C	-7.58930806442498e-6
chr5:121391936:A:G	G	8.00436930150364e-5
chr5:121406206:G:A	A	-1.25990050364542e-5
chr5:121409607:T:C	C	-1.4113129849472e-5
chr5:121410051:T:C	C	7.64040058965135e-6
chr5:121413321:C:T	T	-2.12132096854591e-5
chr5:121417213:T:C	C	2.96958397007193e-6
chr5:121417603:T:G	G	-1.96364773919627e-5
chr5:121424913:C:T	T	-1.11207715446998e-6
chr5:121433070:A:C	C	8.60974911991133e-5
chr5:121440544:C:A	A	-1.46842931953739e-5
chr5:121440862:T:G	G	7.06277662041138e-7
chr5:121441072:C:T	T	3.29459851049679e-6
chr5:121443613:C:T	T	3.09900324737805e-5
chr5:121457149:G:A	A	4.06859765473757e-6
chr5:121469167:A:G	G	-1.08194584527179e-5
chr5:121469264:T:C	C	-7.86627624363504e-6
chr5:121482437:G:A	A	-4.22155791596628e-7
chr5:121490866:G:A	A	-7.52733766023548e-6
chr5:121492104:C:T	T	-5.97203645689245e-6
chr5:121492237:T:C	C	-5.92965713671789e-5
chr5:121492671:C:A	A	-8.7542558127493e-7
chr5:121498794:A:G	G	-5.41702535826978e-6
chr5:121500242:T:C	C	-1.75331839608301e-5
chr5:121503902:C:T	T	-3.64053821573267e-6
chr5:121508701:T:C	C	-8.65362142236972e-6
chr5:121514032:A:G	G	-1.22461768646004e-6
chr5:121514732:T:C	C	-1.5595692879451e-5
chr5:121517974:T:C	C	-1.14522933969819e-5
chr5:121547402:A:G	G	-3.79799618564836e-6
chr5:121547613:T:C	C	2.25733836667245e-6
chr5:121547666:G:A	A	-8.19057560404028e-6
chr5:121550466:T:C	C	-2.26435640149366e-6
chr5:121558864:G:A	A	2.66672373869134e-6
chr5:121561059:G:A	A	1.40512742363809e-5
chr5:121564895:A:C	C	-1.42880069017977e-6
chr5:121570455:G:A	A	2.25516962079073e-6
chr5:121573083:G:A	A	5.07613969938056e-7
chr5:121574566:G:A	A	-1.90373910449932e-5
chr5:121574593:G:A	A	-6.4005048303429e-6
chr5:121576976:T:G	G	-2.32177769886797e-6
chr5:121582225:T:C	C	1.45369216340311e-5
chr5:121587006:A:G	G	7.6448939466877e-7
chr5:121587202:T:G	G	8.43396917705277e-6
chr5:121596154:A:G	G	1.93191989097516e-5
chr5:121607276:A:G	G	-1.56985748607614e-5
chr5:121609567:T:C	C	3.00346721056383e-6
chr5:121611346:A:G	G	7.37192172934418e-6
chr5:121612777:G:A	A	6.30835492465652e-6
chr5:121615104:T:C	C	-1.68218970879302e-5
chr5:121615647:A:G	G	7.07850861270616e-6
chr5:121616746:G:T	T	5.25823520616982e-6
chr5:121616827:C:T	T	1.43498750657162e-4
chr5:121618218:C:A	A	4.58520286526728e-5
chr5:121619798:A:C	C	6.85303332484807e-6
chr5:121622202:C:T	T	8.62154984118599e-7
chr5:121622639:C:T	T	7.8446208198875e-6
chr5:121623150:G:A	A	9.08470586320152e-6
chr5:121629471:G:A	A	-7.72871544529084e-5
chr5:121633621:C:A	A	-6.12028487875369e-6
chr5:121636061:A:G	G	2.68894588388199e-6
chr5:121636198:T:C	C	1.15347551403699e-6
chr5:121640649:C:T	T	-1.42030048257224e-5
chr5:121642974:T:C	C	6.88738197891875e-5
chr5:121650726:G:A	A	-2.02742051446794e-5
chr5:121653899:A:G	G	3.36656699048633e-5
chr5:121659016:T:C	C	2.09812718548155e-5
chr5:121669087:C:T	T	6.02456518218044e-5
chr5:121671323:C:T	T	-2.01532589282836e-6
chr5:121671879:A:C	C	1.84286343980312e-5
chr5:121682855:A:G	G	1.09101003758484e-5
chr5:121683928:C:T	T	2.87782385145771e-5
chr5:121685850:G:A	A	-8.81189025809179e-6
chr5:121690975:C:T	T	-2.87375308381851e-6
chr5:121692025:G:A	A	8.78675047375773e-6
chr5:121692239:C:T	T	-3.85327145841313e-6
chr5:121694693:C:T	T	4.92544964491886e-5
chr5:121694694:A:G	G	1.10968198679194e-6
chr5:121695097:G:A	A	-1.39373648015369e-6
chr5:121696446:T:C	C	-1.36853195742371e-6
chr5:121696944:A:G	G	1.47727073828523e-5
chr5:121711408:G:A	A	-8.19898885932103e-6
chr5:121729202:C:A	A	8.79998841936441e-6
chr5:121731405:A:G	G	4.36954950921211e-6
chr5:121739004:C:T	T	-1.11085154877462e-6
chr5:121770906:G:A	A	-4.96210310291381e-5
chr5:121782887:T:C	C	-1.01554862979521e-5
chr5:121816015:G:A	A	6.97012395452042e-5
chr5:121840354:G:A	A	2.3187731607821e-5
chr5:121846218:C:A	A	-3.47285912577247e-5
chr5:121846968:A:G	G	6.86423376267407e-6
chr5:121847969:A:G	G	-2.59816294562649e-5
chr5:121853043:C:T	T	-1.30646047462779e-5
chr5:121853297:A:G	G	-1.44112986641397e-5
chr5:121854755:A:C	C	7.91802648232994e-6
chr5:121854781:G:A	A	-5.2332174630584e-5
chr5:121862110:T:C	C	-3.39971499690541e-5
chr5:121876230:A:G	G	-1.91418906613268e-5
chr5:121889735:A:C	C	5.06642565794274e-6
chr5:121891088:T:C	C	2.11271839097069e-5
chr5:121898779:A:G	G	-8.23549190904488e-6
chr5:121904792:T:C	C	8.04377308468548e-6
chr5:121904935:A:G	G	3.35304994342908e-5
chr5:121906588:T:G	G	-1.27835668971878e-5
chr5:121916027:G:T	T	7.2940413869214e-5
chr5:121916227:T:C	C	7.01538105847588e-5
chr5:121916921:G:T	T	4.20368132070842e-5
chr5:121925641:C:T	T	-2.56308700563704e-5
chr5:121930411:A:C	C	5.60342970059096e-5
chr5:121939260:A:G	G	2.01884946082696e-6
chr5:121972504:A:G	G	-1.27671323434762e-4
chr5:121986735:C:T	T	-2.66052319447182e-5
chr5:121999399:G:A	A	1.80736606873689e-5
chr5:122015931:A:G	G	-3.78441661326217e-6
chr5:122055788:G:A	A	-1.05450492888297e-5
chr5:122056704:T:C	C	-1.10633589835305e-5
chr5:122073788:A:G	G	1.06039338703701e-5
chr5:122077513:C:T	T	5.22802670802547e-6
chr5:122083564:G:T	T	-1.41291200514515e-5
chr5:122086362:G:A	A	-1.44352409041888e-5
chr5:122091715:C:T	T	-3.19696022330399e-5
chr5:122094113:T:G	G	-2.69274414101361e-5
chr5:122099492:T:C	C	-2.73313243390705e-5
chr5:122100901:C:T	T	-2.3071089011988e-5
chr5:122104369:T:C	C	-2.134734521668e-5
chr5:122107772:T:C	C	-1.472022494115e-5
chr5:122116463:G:A	A	-2.90220719353158e-5
chr5:122121464:A:G	G	-2.60941273885582e-5
chr5:122151350:T:C	C	6.98696864003688e-6
chr5:122153382:A:G	G	8.24926566324157e-5
chr5:122153427:T:C	C	-3.30049956202776e-6
chr5:122168410:G:A	A	5.56340473701694e-6
chr5:122174891:A:C	C	1.31623607648704e-5
chr5:122179598:C:T	T	-7.1213596460965e-5
chr5:122193569:G:A	A	2.7818091153358e-5
chr5:122196971:C:T	T	-1.23480200096314e-5
chr5:122198884:A:G	G	-5.73171993402013e-6
chr5:122215767:G:A	A	-5.29103167563448e-7
chr5:122217756:T:C	C	6.08492065237264e-5
chr5:122297372:C:T	T	3.28131978700024e-6
chr5:122299680:C:T	T	3.32891435065032e-7
chr5:122307764:T:C	C	4.32477966261031e-7
chr5:122315454:G:A	A	2.35791203099314e-5
chr5:122322020:A:C	C	3.45687373246817e-5
chr5:122325018:G:A	A	3.31038040413133e-5
chr5:122341260:T:C	C	3.66549283215887e-5
chr5:122369279:A:G	G	1.84398519503858e-5
chr5:122369628:C:T	T	1.37421330527512e-4
chr5:122370756:C:T	T	9.45724639030397e-6
chr5:122385455:T:G	G	-1.0920677612318e-5
chr5:122392621:G:A	A	1.57895575268249e-6
chr5:122405797:T:G	G	-9.59035232878762e-6
chr5:122418087:C:T	T	-5.4362766711827e-6
chr5:122420259:G:A	A	2.06042919817817e-6
chr5:122428123:G:A	A	1.96316057605591e-5
chr5:122428236:T:C	C	-8.75574788349123e-5
chr5:122432476:A:G	G	-1.77715917672562e-5
chr5:122437027:T:C	C	6.38680427921193e-6
chr5:122441731:C:T	T	4.52083060065103e-6
chr5:122442666:T:C	C	-6.15120275946705e-5
chr5:122443156:A:C	C	-1.14851891339164e-4
chr5:122443185:C:A	A	-1.50122628318495e-5
chr5:122445592:G:T	T	-5.0279311119073e-5
chr5:122457782:T:G	G	-1.64910731523287e-6
chr5:122458179:A:C	C	7.56459369142454e-7
chr5:122466890:A:G	G	-2.1308452250123e-6
chr5:122473006:C:A	A	-5.81409824310522e-6
chr5:122480730:A:G	G	-1.10549102113326e-5
chr5:122489145:T:C	C	4.17631081107796e-5
chr5:122491246:G:A	A	-2.67923460103342e-6
chr5:122493804:C:T	T	-9.59653902218358e-6
chr5:122496363:G:A	A	-6.25046914169002e-6
chr5:122498211:A:G	G	-7.55061516966625e-5
chr5:122498717:A:G	G	-2.11196388181534e-5
chr5:122500050:C:T	T	-1.18607653765864e-5
chr5:122508625:C:T	T	-3.07782457273575e-7
chr5:122508715:C:T	T	1.12478017142944e-5
chr5:122518830:C:T	T	3.54735735131864e-6
chr5:122520537:A:G	G	6.01614643312945e-5
chr5:122524460:G:A	A	-1.42990670103018e-5
chr5:122526161:T:C	C	-1.26651818959878e-5
chr5:122528445:G:T	T	4.86782425158331e-6
chr5:122539139:G:A	A	5.51221577666504e-6
chr5:122540660:T:C	C	3.03152271626284e-6
chr5:122541465:C:T	T	-9.0634836028919e-7
chr5:122543270:G:T	T	1.0985692246909e-4
chr5:122543648:C:T	T	1.25993090792988e-5
chr5:122543671:C:T	T	1.75496623432819e-5
chr5:122547987:A:G	G	1.12041264526772e-5
chr5:122548744:G:A	A	2.065727011231e-5
chr5:122561217:C:T	T	1.31634245450672e-6
chr5:122570133:T:C	C	1.92363282062082e-5
chr5:122572104:A:C	C	-1.5329326936919e-6
chr5:122573535:G:A	A	3.61918078991459e-5
chr5:122578761:T:C	C	-1.405777545501e-5
chr5:122581908:G:A	A	3.20374378670418e-6
chr5:122583494:A:C	C	-2.35460593247254e-5
chr5:122604270:T:C	C	7.06696192864008e-6
chr5:122608209:A:G	G	-2.17339927209682e-6
chr5:122611301:T:C	C	5.95130332706824e-6
chr5:122629537:A:G	G	-2.33519565065085e-5
chr5:122630111:A:G	G	6.49416908646501e-7
chr5:122641487:A:G	G	-1.46356771976133e-5
chr5:122652097:T:C	C	1.1159878591707e-5
chr5:122656112:A:G	G	6.66572605693746e-6
chr5:122663467:A:G	G	-9.8617955198124e-6
chr5:122668065:A:G	G	-3.46799986626269e-6
chr5:122668941:A:G	G	-3.97924436128259e-6
chr5:122672167:A:C	C	-9.45138726847486e-7
chr5:122689783:C:T	T	-1.65874542003887e-5
chr5:122692524:A:G	G	6.44794877000889e-6
chr5:122694095:C:T	T	1.95626669881284e-5
chr5:122695016:G:A	A	-2.56024019416381e-5
chr5:122701204:T:C	C	-6.83718922805928e-7
chr5:122712886:G:A	A	1.25414161197238e-6
chr5:122715324:A:C	C	-2.02004036629491e-6
chr5:122723520:T:G	G	-1.63798682348291e-8
chr5:122724589:T:C	C	-1.12156067960855e-5
chr5:122736937:C:T	T	1.21298112758174e-5
chr5:122737293:C:T	T	7.31375185193567e-6
chr5:122741175:C:A	A	2.55131506729754e-6
chr5:122753745:A:G	G	2.05711374024503e-5
chr5:122755601:G:A	A	-9.051987349984e-5
chr5:122769537:A:G	G	2.40690327935878e-6
chr5:122773405:T:G	G	-2.67637167061464e-5
chr5:122773512:A:G	G	2.81550743269774e-6
chr5:122786464:A:G	G	-3.94192663178522e-6
chr5:122791893:G:A	A	6.94794750912942e-6
chr5:122797030:T:C	C	1.0156575317016e-5
chr5:122802450:T:C	C	2.34589261339351e-5
chr5:122855431:C:A	A	-2.18208903444772e-6
chr5:122893637:G:A	A	3.86840892107475e-6
chr5:122899195:G:A	A	-6.97124698078644e-5
chr5:122900369:T:G	G	1.20973789564358e-6
chr5:122915658:A:G	G	-9.90731514203294e-6
chr5:122951314:C:A	A	2.90135132745554e-6
chr5:123004874:C:A	A	9.59751751373127e-7
chr5:123012853:C:T	T	8.74356136928901e-6
chr5:123031652:A:G	G	-9.96720145298157e-7
chr5:123032381:T:C	C	1.31960732293796e-5
chr5:123038538:A:C	C	3.51741350315581e-6
chr5:123069341:A:G	G	-3.26345958416447e-5
chr5:123069395:G:A	A	2.03886368113914e-5
chr5:123070555:C:T	T	-9.74021024045929e-5
chr5:123070630:T:C	C	-2.40700287250738e-5
chr5:123072893:T:G	G	-6.3625919421206e-6
chr5:123073739:T:C	C	-1.32537731837267e-5
chr5:123082346:G:T	T	8.86443055956077e-7
chr5:123083111:T:G	G	-6.84806802450067e-6
chr5:123084735:A:G	G	-8.58018561585935e-6
chr5:123085618:C:T	T	-8.68229776306015e-6
chr5:123085733:T:C	C	1.73507328798286e-6
chr5:123087955:G:A	A	-8.36762381006828e-6
chr5:123088467:A:G	G	-9.1761644863336e-6
chr5:123088767:C:T	T	-1.23310940595212e-5
chr5:123091425:T:C	C	2.90941411016126e-5
chr5:123101279:T:G	G	-4.61849685539808e-6
chr5:123103553:A:G	G	-2.51223246611428e-6
chr5:123104328:C:T	T	7.3764006859115e-6
chr5:123106932:C:T	T	2.68679185435484e-5
chr5:123113232:A:G	G	1.34302375110858e-5
chr5:123113955:T:C	C	2.17799802172123e-5
chr5:123115129:G:A	A	2.35326580885614e-6
chr5:123118610:A:G	G	1.06296834310449e-5
chr5:123136294:T:C	C	-9.38006045491032e-6
chr5:123137097:G:A	A	1.02018791768515e-5
chr5:123137984:A:G	G	3.18778192498282e-5
chr5:123139243:A:G	G	-1.86032650057248e-5
chr5:123147819:A:G	G	1.77635302765432e-5
chr5:123150221:G:A	A	-2.6215878293427e-5
chr5:123161237:T:C	C	-8.52167452435895e-6
chr5:123162382:C:T	T	-1.51909621916204e-5
chr5:123167817:A:G	G	-3.15078060443492e-6
chr5:123168317:A:G	G	6.27939058013096e-5
chr5:123168872:T:C	C	-7.99025004707206e-6
chr5:123172841:A:C	C	8.97761420472957e-5
chr5:123178894:C:T	T	1.30609909985621e-5
chr5:123184922:C:T	T	-3.1231810180625e-5
chr5:123186834:C:T	T	-7.06766348464834e-6
chr5:123187050:G:A	A	-4.50528863205564e-6
chr5:123192458:G:A	A	-9.08873048258576e-7
chr5:123195653:G:A	A	2.52299174300786e-5
chr5:123196696:A:G	G	2.59342529982456e-5
chr5:123197175:G:A	A	1.45403441724757e-6
chr5:123199345:C:T	T	-5.44634917681731e-5
chr5:123202895:A:G	G	-1.37806036266422e-6
chr5:123216853:G:A	A	7.97135239889068e-6
chr5:123220050:G:A	A	1.72214310461321e-6
chr5:123224430:C:T	T	3.29986114238382e-7
chr5:123227106:C:T	T	4.37230675821922e-5
chr5:123235799:G:A	A	2.46273051556057e-5
chr5:123236422:T:C	C	3.84517764739309e-6
chr5:123244923:G:A	A	1.91573801661651e-5
chr5:123247809:C:A	A	1.71079481810692e-5
chr5:123260899:G:T	T	2.86968894851127e-5
chr5:123264059:T:G	G	1.46193504972049e-5
chr5:123269231:G:T	T	4.44227930342034e-5
chr5:123269317:A:C	C	-2.84811665819899e-5
chr5:123270129:A:G	G	-6.38410193351433e-5
chr5:123271329:C:T	T	-1.28574218760706e-5
chr5:123278316:G:A	A	-5.32932105047071e-6
chr5:123278828:C:T	T	-2.86647522637763e-5
chr5:123279830:A:G	G	-2.44661236373016e-6
chr5:123280518:A:G	G	3.14607046728386e-6
chr5:123282124:T:C	C	-1.69924585879652e-5
chr5:123286447:A:C	C	-7.78749133735552e-6
chr5:123287268:A:G	G	1.06560539768912e-5
chr5:123290769:T:G	G	7.76416858450123e-6
chr5:123291365:C:T	T	-2.8459975957027e-6
chr5:123292120:G:T	T	-6.91677791312649e-6
chr5:123294536:A:G	G	-7.02981898728403e-6
chr5:123296729:G:T	T	1.06486259504214e-5
chr5:123296805:G:A	A	9.03537479396703e-6
chr5:123305008:T:G	G	3.85317872207144e-5
chr5:123306535:T:C	C	-3.41541924845756e-6
chr5:123306584:G:A	A	-2.56838449508745e-5
chr5:123309004:G:A	A	2.63728838811647e-5
chr5:123310394:G:A	A	-1.97644620709815e-5
chr5:123312751:G:A	A	-3.27904050399816e-5
chr5:123344495:G:A	A	2.83756128272134e-6
chr5:123346140:C:T	T	3.96969556919224e-8
chr5:123346460:T:G	G	1.86686583961137e-6
chr5:123346640:C:T	T	-2.63108514568411e-6
chr5:123346654:A:G	G	-2.76051806987939e-6
chr5:123349434:A:G	G	1.74728223081092e-6
chr5:123353052:A:C	C	-2.61284488097643e-5
chr5:123361315:T:C	C	5.05061483570816e-6
chr5:123362198:T:C	C	-3.05832517155129e-5
chr5:123404992:T:C	C	8.01143399074206e-5
chr5:123408484:T:C	C	-7.30034572661146e-6
chr5:123424168:T:C	C	-7.0312705272863e-6
chr5:123429359:A:G	G	-1.44496874256661e-6
chr5:123433602:T:C	C	-4.05922669845553e-6
chr5:123443011:A:G	G	-2.06932354329858e-5
chr5:123445063:T:C	C	-1.37484448282449e-5
chr5:123454207:G:A	A	-3.83887055498261e-6
chr5:123455443:T:C	C	-1.9500879907732e-5
chr5:123462567:T:C	C	-9.34935453820091e-6
chr5:123462623:A:G	G	4.91683142578433e-4
chr5:123500343:C:T	T	3.61299384507949e-5
chr5:123501217:C:T	T	-1.23666496294855e-6
chr5:123501510:C:T	T	-1.10888901479842e-5
chr5:123528267:C:T	T	-1.51319459589826e-5
chr5:123548720:A:G	G	-8.08067531505514e-6
chr5:123555035:A:G	G	-1.08224608812347e-5
chr5:123563607:C:T	T	-1.72544004453496e-5
chr5:123569989:A:G	G	-2.40099816935351e-6
chr5:123576578:G:A	A	-9.29357751128327e-6
chr5:123584617:A:G	G	3.18268838769757e-6
chr5:123613898:A:G	G	6.02667902288406e-6
chr5:123615217:G:A	A	1.54888206616921e-5
chr5:123623948:C:A	A	2.97700958890341e-5
chr5:123661332:G:A	A	-8.70456611847875e-6
chr5:123663645:G:T	T	8.86937829413794e-6
chr5:123673719:T:C	C	-1.30781743812038e-5
chr5:123673804:T:G	G	-8.26946794748112e-6
chr5:123682680:C:T	T	-6.77266433723293e-6
chr5:123688501:G:A	A	-6.74287067861166e-6
chr5:123695108:C:T	T	5.08026743096929e-6
chr5:123695262:C:A	A	-1.13411759545962e-6
chr5:123709165:G:A	A	-6.56610461169e-6
chr5:123709773:A:C	C	-2.07240614787226e-5
chr5:123714648:G:A	A	7.48368699096133e-6
chr5:123716802:T:G	G	-5.67854876516162e-6
chr5:123719965:T:G	G	-6.88218283624892e-6
chr5:123735795:A:G	G	-6.07492591890641e-6
chr5:123738985:T:G	G	7.90198302576665e-6
chr5:123748059:C:T	T	4.12425595780072e-6
chr5:123751222:G:A	A	8.73839696959724e-6
chr5:123754445:C:A	A	-2.23835983456408e-5
chr5:123756334:T:C	C	9.55089211911673e-6
chr5:123777458:G:A	A	-1.55681785822686e-6
chr5:123779791:G:A	A	-9.58376188635849e-6
chr5:123785328:T:C	C	4.43327271090279e-6
chr5:123788539:C:A	A	-9.59473388550834e-6
chr5:123793750:C:T	T	-2.76267797059791e-5
chr5:123793962:T:G	G	-5.30182847019652e-6
chr5:123796185:G:A	A	1.35240920340107e-5
chr5:123796792:C:T	T	1.77462635501241e-5
chr5:123797047:G:T	T	-3.85494802093639e-6
chr5:123797065:C:T	T	8.00735711574855e-7
chr5:123797251:C:T	T	-9.12214792997752e-6
chr5:123800683:G:A	A	-8.19020089654606e-6
chr5:123800962:A:G	G	3.94992803285723e-6
chr5:123801004:C:T	T	4.48588076076272e-5
chr5:123801590:C:T	T	-5.54261104865594e-6
chr5:123801665:T:C	C	-3.40638149317658e-6
chr5:123807057:G:A	A	-5.85541064300776e-5
chr5:123807273:G:A	A	5.16228233859177e-5
chr5:123808310:C:T	T	2.27164008951223e-5
chr5:123808419:A:G	G	1.60807250214995e-5
chr5:123811370:A:C	C	-8.64719975924605e-6
chr5:123812251:G:A	A	1.77148261218025e-5
chr5:123812742:A:C	C	5.29571096072934e-6
chr5:123814190:G:A	A	-7.87309901854202e-6
chr5:123816926:T:C	C	5.82382939220168e-7
chr5:123821728:A:G	G	8.22654276735566e-6
chr5:123824404:G:T	T	1.61874934540518e-6
chr5:123833880:G:A	A	8.46463120299508e-7
chr5:123834796:C:T	T	6.37631666474735e-6
chr5:123835322:T:C	C	4.75030360723666e-7
chr5:123835648:C:T	T	-1.97053077689054e-6
chr5:123837753:A:C	C	-5.36921492816648e-7
chr5:123844296:A:G	G	-7.42008199317369e-6
chr5:123847250:A:G	G	-2.2914173517656e-6
chr5:123852872:C:T	T	-5.82265094737444e-6
chr5:123858330:A:G	G	1.04021182970391e-4
chr5:123858499:T:C	C	-6.5598863506362e-7
chr5:123858520:G:A	A	-8.03573550471092e-7
chr5:123858800:G:T	T	-1.34603788585949e-5
chr5:123860387:A:G	G	-2.91766909752733e-6
chr5:123864957:T:C	C	-1.07071151713606e-5
chr5:123868528:C:A	A	3.63438592076183e-6
chr5:123870570:A:G	G	4.07693313425065e-6
chr5:123882472:T:C	C	-3.44229336237055e-6
chr5:123886104:G:A	A	2.92799264415051e-6
chr5:123887838:T:G	G	1.34844164214165e-6
chr5:123910828:G:A	A	1.70770063668916e-5
chr5:123910909:T:C	C	-5.99668055839534e-6
chr5:123911000:T:C	C	1.77361109857249e-5
chr5:123912879:C:T	T	3.47613615915951e-5
chr5:123925922:T:C	C	-3.90047468129998e-7
chr5:123937202:G:T	T	-2.42049564544339e-5
chr5:123939224:C:T	T	2.53639826008361e-5
chr5:123939515:A:G	G	8.68569279678332e-5
chr5:123951708:G:A	A	-9.31287458938595e-6
chr5:123957096:C:A	A	8.30361112433872e-6
chr5:123957456:A:G	G	-1.58492376350101e-6
chr5:123957905:G:A	A	-1.20738686924593e-5
chr5:123961638:A:G	G	5.90395528584728e-6
chr5:123962930:T:G	G	-5.80249618938215e-6
chr5:123966673:A:G	G	-1.25426165947002e-5
chr5:123971256:T:C	C	5.23051950610868e-5
chr5:123978717:C:T	T	-2.69312728843641e-6
chr5:123997805:C:T	T	1.53991028998931e-6
chr5:123998709:C:T	T	1.81413357590119e-5
chr5:123999955:A:C	C	-4.03994752023702e-7
chr5:124002151:C:A	A	-1.45290634231497e-6
chr5:124006365:G:A	A	-1.56586513855056e-5
chr5:124008169:G:A	A	9.56370359098964e-6
chr5:124012207:C:T	T	-4.30147619298629e-6
chr5:124025215:A:G	G	1.35967521003314e-6
chr5:124027472:T:C	C	4.5091512919725e-6
chr5:124035653:T:C	C	-5.12325706673835e-6
chr5:124047920:T:C	C	3.31662182425838e-6
chr5:124048886:T:C	C	-1.07002907244501e-6
chr5:124063728:A:G	G	-7.81787222782736e-6
chr5:124065381:C:T	T	-1.25037766135518e-5
chr5:124067227:C:T	T	-7.52100847892688e-6
chr5:124068427:T:G	G	2.20680867151079e-5
chr5:124074180:C:A	A	-1.01613513576739e-6
chr5:124084915:A:G	G	3.69180375454632e-5
chr5:124088617:G:A	A	5.51190395833155e-5
chr5:124096557:A:G	G	9.96030281898413e-6
chr5:124102768:T:C	C	3.48834772062599e-8
chr5:124110492:G:A	A	3.43159355775852e-6
chr5:124112466:C:T	T	1.51256048600108e-5
chr5:124113573:T:C	C	-6.14530852111215e-6
chr5:124115329:C:T	T	7.3534089359675e-5
chr5:124128112:A:G	G	3.27283476502728e-5
chr5:124130059:G:T	T	-2.77384710450333e-5
chr5:124131021:G:A	A	2.94656433755978e-6
chr5:124136883:A:G	G	-2.24179163811564e-5
chr5:124139286:T:C	C	6.54768490438939e-6
chr5:124166535:G:A	A	-1.20351856201648e-7
chr5:124167021:A:G	G	1.06994282719402e-5
chr5:124172840:T:C	C	2.79272061644403e-5
chr5:124180494:G:A	A	4.33663454416674e-6
chr5:124189469:C:T	T	2.50120012292239e-6
chr5:124195494:A:G	G	5.09411345006719e-6
chr5:124209806:G:A	A	1.82738698094292e-4
chr5:124211989:T:C	C	-7.39418910316886e-5
chr5:124222943:T:C	C	-5.33328425823077e-5
chr5:124230289:C:T	T	8.27592410432683e-6
chr5:124235467:G:T	T	2.16613894949435e-5
chr5:124241248:T:C	C	3.04606868574818e-5
chr5:124251459:T:C	C	4.65741610338781e-6
chr5:124251759:C:T	T	-9.95588738065991e-5
chr5:124253669:G:T	T	2.19018952325766e-5
chr5:124254775:A:G	G	-6.52831748009464e-5
chr5:124265550:A:C	C	1.16778530090519e-5
chr5:124271808:T:G	G	1.0867529737482e-5
chr5:124278029:C:T	T	-1.10575988695616e-5
chr5:124278636:T:G	G	6.38698646518637e-6
chr5:124278788:A:G	G	-1.77618663623763e-5
chr5:124280878:T:C	C	1.36070571304594e-4
chr5:124289675:T:C	C	-4.27143128639564e-5
chr5:124297556:T:C	C	-1.06463604949844e-5
chr5:124298483:T:C	C	-2.05926952892324e-5
chr5:124303005:G:T	T	-1.76968095563584e-5
chr5:124321876:C:T	T	-9.98795409711867e-6
chr5:124328477:C:T	T	4.33592910292396e-4
chr5:124342997:C:T	T	-2.91695295219762e-5
chr5:124343440:T:G	G	1.11795984870984e-4
chr5:124355190:A:C	C	-1.22309820695875e-4
chr5:124368441:T:C	C	7.15693696674324e-5
chr5:124369353:C:T	T	3.65728980891105e-5
chr5:124373269:A:G	G	2.6383638435185e-5
chr5:124381994:T:G	G	-2.88609279218364e-6
chr5:124394790:G:A	A	2.26969815320675e-5
chr5:124395234:T:C	C	-4.40851973869125e-5
chr5:124395425:G:A	A	-7.19722213077487e-6
chr5:124402705:T:C	C	-3.06397229656146e-6
chr5:124403232:C:T	T	-2.45333759898196e-5
chr5:124405372:G:A	A	-1.14788924405703e-5
chr5:124406221:G:T	T	-7.61569213976163e-6
chr5:124415366:T:C	C	2.40081369049542e-5
chr5:124415577:G:A	A	2.19951915547976e-6
chr5:124416138:C:T	T	3.36506317466404e-6
chr5:124421182:C:T	T	3.30285775917761e-5
chr5:124429064:T:C	C	3.02424418174593e-6
chr5:124434122:A:G	G	1.42185092805223e-5
chr5:124443607:T:C	C	8.18319591942066e-6
chr5:124443973:C:T	T	-2.54550396179234e-5
chr5:124453462:C:T	T	7.55306376280842e-5
chr5:124454914:A:G	G	-2.49200458355022e-6
chr5:124457613:T:C	C	-2.93252881224217e-5
chr5:124460946:A:G	G	5.54146603545402e-5
chr5:124466134:A:C	C	-7.578416050324e-5
chr5:124470706:T:C	C	-4.16657421969705e-6
chr5:124478333:T:C	C	-2.47230055778562e-5
chr5:124480055:T:C	C	-1.12185601433344e-5
chr5:124480965:T:C	C	-8.34782919467281e-6
chr5:124492831:T:C	C	-1.10549691074552e-4
chr5:124504231:G:A	A	-5.90648377703552e-6
chr5:124509660:C:T	T	6.10370186295671e-6
chr5:124517652:T:C	C	-1.99420569503727e-6
chr5:124517841:C:T	T	1.65035303960988e-5
chr5:124527630:C:T	T	-3.37347842459502e-5
chr5:124527847:A:G	G	2.32317346288092e-5
chr5:124527954:T:C	C	2.56457600581401e-5
chr5:124531394:G:T	T	7.88816395782927e-6
chr5:124532611:T:C	C	1.8551714168013e-5
chr5:124534170:G:A	A	1.1488630481072e-5
chr5:124536468:C:T	T	9.23890411758155e-5
chr5:124537992:T:C	C	1.23336748075219e-5
chr5:124538305:C:T	T	8.43406136477586e-6
chr5:124539434:G:A	A	6.26768128927787e-6
chr5:124540161:C:T	T	-5.97849030411215e-7
chr5:124543369:A:G	G	-5.29068012566811e-5
chr5:124545158:A:G	G	1.57628180281798e-5
chr5:124547891:T:G	G	1.74911131941988e-5
chr5:124551076:C:T	T	1.7962219693621e-5
chr5:124552638:C:T	T	3.92756258831746e-5
chr5:124552869:C:A	A	-3.89476676904573e-6
chr5:124555784:T:C	C	1.34590068718817e-5
chr5:124560662:T:G	G	9.69638262005961e-7
chr5:124562340:T:C	C	4.55232379034547e-5
chr5:124564045:C:T	T	3.77182294688439e-7
chr5:124565496:T:C	C	1.6141120745483e-5
chr5:124576694:T:C	C	4.11421178998995e-5
chr5:124578433:C:T	T	1.13513400803225e-4
chr5:124578509:A:G	G	4.34058156958008e-5
chr5:124578766:A:G	G	-1.1498149476212e-4
chr5:124580174:T:C	C	6.29779837588023e-6
chr5:124586621:C:T	T	2.31687756402666e-5
chr5:124588553:C:T	T	2.21470049588495e-5
chr5:124594985:C:A	A	-2.97339417173377e-5
chr5:124599483:C:A	A	1.86661893115969e-5
chr5:124603571:A:G	G	-1.37889881998757e-5
chr5:124612400:G:T	T	7.16863808066026e-6
chr5:124613037:T:C	C	1.10435324257581e-5
chr5:124613093:G:A	A	-5.61585978087489e-6
chr5:124614916:T:C	C	1.43600135578477e-5
chr5:124618941:A:G	G	1.4561424041474e-6
chr5:124619136:T:C	C	-3.31047976041826e-5
chr5:124620044:A:G	G	-1.48241389164504e-5
chr5:124622417:G:A	A	-8.75274287092031e-6
chr5:124623820:G:A	A	-9.04387759445073e-7
chr5:124628559:A:G	G	2.87704775104339e-6
chr5:124630706:A:G	G	7.26960737560226e-6
chr5:124631244:G:A	A	-7.21782417274662e-6
chr5:124631616:C:T	T	-1.52525241958131e-5
chr5:124635770:T:C	C	-1.14250669085408e-5
chr5:124636239:C:A	A	-4.59569659169867e-6
chr5:124641641:C:T	T	-1.76249282440222e-5
chr5:124641879:T:C	C	-8.76025596942124e-6
chr5:124645179:T:C	C	-2.9653487936505e-6
chr5:124648222:G:T	T	-2.44887725907583e-6
chr5:124650068:A:G	G	1.97080464995401e-5
chr5:124652370:G:T	T	-1.17036546337825e-5
chr5:124656641:G:A	A	7.69627503387359e-6
chr5:124660916:G:A	A	4.90737238803583e-6
chr5:124668711:G:A	A	-8.07913942059994e-6
chr5:124674412:G:A	A	-2.54604733040242e-6
chr5:124677336:G:T	T	-2.86457306954851e-6
chr5:124679577:G:A	A	-4.70191692483469e-6
chr5:124681968:G:A	A	-7.18699284917738e-6
chr5:124686496:C:T	T	-1.68264954676678e-5
chr5:124688359:T:C	C	8.51551999751134e-6
chr5:124688655:C:T	T	-6.57438016808988e-6
chr5:124688866:G:A	A	-1.60691383960365e-5
chr5:124695318:T:C	C	-8.10632306246203e-6
chr5:124697420:G:A	A	-1.8768021829598e-5
chr5:124700862:C:T	T	-4.30655119940285e-5
chr5:124701678:A:G	G	-7.17570132988146e-6
chr5:124703071:G:A	A	9.65248209215189e-6
chr5:124706951:A:G	G	4.52650553382317e-5
chr5:124708120:A:C	C	2.43006482698909e-6
chr5:124708735:C:T	T	-4.14079273785574e-6
chr5:124714744:G:A	A	-7.47046357518766e-7
chr5:124716159:A:G	G	6.5354940147028e-5
chr5:124719315:T:C	C	-2.21785668575167e-5
chr5:124720225:C:A	A	-1.82437846571321e-5
chr5:124733981:A:G	G	2.06561123218094e-4
chr5:124738168:G:A	A	1.60988829661999e-5
chr5:124738320:G:A	A	1.80056278194348e-5
chr5:124740402:C:T	T	-2.74538920241137e-5
chr5:124747743:G:A	A	-2.60679531701863e-5
chr5:124750993:C:T	T	-7.57305762830272e-6
chr5:124753186:A:G	G	-2.45376117653594e-5
chr5:124754226:T:C	C	5.68618086831382e-6
chr5:124758793:A:G	G	7.81080212268842e-6
chr5:124761656:A:G	G	-1.41530962046913e-5
chr5:124772689:G:A	A	-1.47410669651077e-5
chr5:124774572:C:A	A	2.85215876650654e-6
chr5:124775094:T:C	C	-1.43475408243971e-6
chr5:124775707:C:T	T	3.27103026185247e-5
chr5:124775838:T:C	C	1.77527492348444e-6
chr5:124778259:C:T	T	-4.27370251220474e-6
chr5:124781336:G:A	A	-7.64602309730577e-5
chr5:124793446:T:C	C	-1.36026384470988e-5
chr5:124804268:C:T	T	-2.80636332902881e-5
chr5:124808614:T:C	C	-3.78218072760547e-5
chr5:124809528:C:T	T	2.40242090227524e-6
chr5:124811075:G:T	T	4.38025695811503e-5
chr5:124811867:A:G	G	5.40389896860342e-6
chr5:124814698:C:T	T	1.73968942358456e-5
chr5:124815495:A:C	C	-4.00225721936713e-5
chr5:124819283:T:G	G	-5.14409485232959e-5
chr5:124821778:C:T	T	2.83137872505668e-5
chr5:124842237:A:G	G	-4.33615208731007e-5
chr5:124843599:G:A	A	6.96500360052181e-6
chr5:124849362:C:T	T	-7.67576965775739e-6
chr5:124854496:T:C	C	5.53280876012531e-5
chr5:124858037:C:T	T	3.07297263645831e-6
chr5:124858280:C:T	T	-8.67244685734099e-7
chr5:124868378:A:G	G	-1.01658949166371e-5
chr5:124870040:A:G	G	1.47938196964079e-4
chr5:124870158:A:C	C	-1.29019211508552e-5
chr5:124873166:A:G	G	-1.51719117402374e-5
chr5:124886612:A:G	G	-5.09537865350233e-6
chr5:124888941:T:C	C	1.98268963719674e-6
chr5:124902682:A:G	G	-2.53462808021472e-5
chr5:124907167:C:A	A	-3.64135531600544e-5
chr5:124909964:T:G	G	4.53969645710864e-6
chr5:124914325:A:G	G	-1.24505692762799e-5
chr5:124918044:T:G	G	-3.47310863968417e-5
chr5:124928022:T:C	C	-3.57652061266333e-5
chr5:124929405:A:G	G	-8.49818317539281e-6
chr5:124931097:G:T	T	6.18936683305457e-6
chr5:124941423:C:T	T	-7.51834742021034e-5
chr5:124942246:C:T	T	1.72815911493389e-6
chr5:124943501:A:G	G	2.68323807419484e-6
chr5:124949921:G:A	A	-6.03590433780454e-5
chr5:124953267:C:T	T	-6.2635974080001e-6
chr5:124955115:G:A	A	2.60082092921915e-5
chr5:124955274:C:T	T	-3.74087450390081e-6
chr5:124957765:G:T	T	-5.01250002154074e-5
chr5:124982577:A:C	C	4.98613692490785e-6
chr5:124986778:A:G	G	-1.49708431250602e-6
chr5:124987554:C:A	A	4.55860464212079e-8
chr5:124994119:A:G	G	-3.62590445033743e-6
chr5:124994396:C:T	T	7.73216917489955e-6
chr5:124997844:A:G	G	2.1604039096654e-5
chr5:125003552:A:G	G	1.97711071019556e-5
chr5:125004673:C:T	T	5.5676975407493e-6
chr5:125005827:G:T	T	2.30684054678055e-5
chr5:125006252:C:A	A	-9.50129258828247e-6
chr5:125007225:C:T	T	2.89209953690412e-6
chr5:125007857:C:T	T	-1.36033645356488e-6
chr5:125015378:G:T	T	-2.26360265909511e-5
chr5:125018482:C:T	T	-6.24151573096347e-6
chr5:125024315:C:T	T	-1.27175309186097e-6
chr5:125026306:C:A	A	1.02151072462126e-5
chr5:125030274:A:C	C	9.39887494915931e-6
chr5:125037456:T:C	C	-1.16110018411055e-5
chr5:125039702:A:G	G	-1.97407586553174e-5
chr5:125058640:C:A	A	3.5952239805484e-5
chr5:125062499:A:C	C	-3.52983652076918e-5
chr5:125063702:G:A	A	1.53125723451572e-5
chr5:125072233:C:T	T	6.28252243952606e-6
chr5:125076073:G:A	A	1.06323952916957e-5
chr5:125100922:C:A	A	-1.07315085426651e-5
chr5:125107623:C:T	T	-2.28445450219222e-6
chr5:125123095:A:C	C	9.13105166084894e-6
chr5:125123854:C:T	T	8.35848736958139e-6
chr5:125126768:T:C	C	1.92985969709594e-5
chr5:125137672:T:C	C	4.94775753367422e-5
chr5:125141708:A:G	G	-6.85544058935108e-6
chr5:125148408:G:A	A	6.65865390416007e-6
chr5:125153643:C:T	T	-1.23942116054379e-5
chr5:125155206:C:T	T	-1.32916710036087e-5
chr5:125155671:G:A	A	-9.64836086504728e-6
chr5:125156188:A:G	G	1.03388774403053e-5
chr5:125156265:C:T	T	5.40724033039711e-6
chr5:125156527:T:C	C	1.30965948833216e-5
chr5:125164958:G:A	A	-1.68909679664823e-6
chr5:125171648:T:C	C	4.2009943199067e-6
chr5:125174438:C:T	T	-8.10178386489693e-8
chr5:125174827:G:A	A	4.07735333225734e-5
chr5:125177554:C:T	T	3.72681375233037e-6
chr5:125182376:C:T	T	7.7727965194336208e-06
chr5:125182559:A:C	C	2.65342934279808e-5
chr5:125184034:G:T	T	4.15909223837694e-5
chr5:125184718:A:G	G	5.89558199523827e-6
chr5:125189334:T:C	C	1.02330590018279e-5
chr5:125191326:G:A	A	3.98176149447387e-6
chr5:125191743:G:A	A	-1.56130359051315e-5
chr5:125192000:G:A	A	5.99902920866255e-5
chr5:125192380:C:A	A	4.30517580510299e-6
chr5:125193791:A:G	G	-3.99123401830633e-5
chr5:125195015:T:G	G	-1.72791792557395e-5
chr5:125199004:T:G	G	4.41883559694313e-5
chr5:125200386:A:G	G	-1.33007384597257e-5
chr5:125200984:T:G	G	-5.8398029461075e-5
chr5:125201302:C:T	T	5.70998619089736e-5
chr5:125202381:T:C	C	-2.30826719270831e-5
chr5:125204560:C:T	T	4.27355338141129e-5
chr5:125205469:A:G	G	2.54494812959353e-5
chr5:125209191:A:G	G	1.1129896907573e-4
chr5:125210223:C:T	T	3.37114930965205e-5
chr5:125217636:T:C	C	-6.887181405804e-6
chr5:125220121:A:G	G	-1.1851947682745e-5
chr5:125220154:C:A	A	-1.82641632938983e-5
chr5:125220756:C:T	T	2.66727792984992e-6
chr5:125220772:T:C	C	-4.9377341741429e-5
chr5:125221257:A:G	G	3.8443822210469e-6
chr5:125221718:A:G	G	-1.21252617597955e-5
chr5:125222907:C:T	T	-9.21961688955174e-5
chr5:125223958:T:G	G	-3.93637519622622e-5
chr5:125224704:T:C	C	-4.24391429380425e-5
chr5:125233870:C:T	T	-3.58583108327622e-6
chr5:125234183:C:T	T	-9.71764495322735e-6
chr5:125234322:G:T	T	-1.71136685558541e-6
chr5:125234457:A:G	G	-4.08348864885724e-5
chr5:125234495:G:A	A	9.70357546807641e-6
chr5:125246851:G:A	A	1.49314218380856e-5
chr5:125249329:C:A	A	-9.44819471284656e-6
chr5:125257480:G:T	T	1.10358906080805e-5
chr5:125257871:T:C	C	2.16256106325539e-5
chr5:125261878:A:G	G	-1.13854347997062e-4
chr5:125269124:A:C	C	-2.32536734764806e-5
chr5:125269779:C:T	T	4.63282670857035e-5
chr5:125269862:G:A	A	-3.87920579366124e-5
chr5:125271028:A:G	G	1.80041775775892e-5
chr5:125272103:C:T	T	2.33757599911771e-6
chr5:125273476:G:A	A	1.98172329323683e-5
chr5:125282491:A:G	G	3.73888674080912e-6
chr5:125285463:C:T	T	-1.38047194778696e-5
chr5:125286177:A:G	G	-1.32863998372192e-5
chr5:125286843:G:A	A	-3.25088482874868e-5
chr5:125288775:G:A	A	-1.73792657816775e-5
chr5:125290699:A:G	G	2.23758456188643e-6
chr5:125292122:C:T	T	-5.41993153269779e-6
chr5:125293322:T:C	C	-3.25074455991247e-8
chr5:125296702:G:A	A	-3.15411345483859e-6
chr5:125303775:C:T	T	-1.60118273255937e-5
chr5:125308823:G:T	T	-4.61394743610094e-5
chr5:125321884:G:A	A	6.7221284591215e-6
chr5:125324589:C:T	T	8.5604285929001e-6
chr5:125325190:T:C	C	1.03916839884583e-5
chr5:125326075:C:T	T	-2.23416175017786e-5
chr5:125330552:A:G	G	4.99283580232654e-7
chr5:125340449:A:G	G	-1.84127952398892e-5
chr5:125341005:T:C	C	6.53975770399898e-6
chr5:125341137:T:C	C	6.13242655497776e-6
chr5:125344088:C:T	T	-4.6574993319243e-5
chr5:125344683:G:A	A	-5.54852919083769e-5
chr5:125344991:T:C	C	-4.70684035991105e-6
chr5:125347482:T:C	C	2.28613832378848e-5
chr5:125349618:C:A	A	-1.54529387316112e-5
chr5:125351008:C:T	T	3.15497889252404e-5
chr5:125351146:C:A	A	5.89047805431384e-6
chr5:125354620:C:T	T	4.00213027250687e-5
chr5:125371581:C:A	A	4.67003912951955e-5
chr5:125374003:C:A	A	-1.02561677953855e-5
chr5:125377949:T:C	C	2.24793548204198e-5
chr5:125378645:G:A	A	-5.17026801652179e-6
chr5:125384522:G:A	A	2.85995422482869e-5
chr5:125387739:C:T	T	-1.70514626511283e-5
chr5:125398513:A:G	G	3.46038341915807e-5
chr5:125403630:G:A	A	-2.41651281560699e-5
chr5:125407574:T:C	C	-1.129152066648e-5
chr5:125412931:C:T	T	-8.68398894432643e-6
chr5:125414007:C:A	A	4.36755020497317e-6
chr5:125418811:T:C	C	3.33947186625416e-5
chr5:125422885:A:G	G	-7.18760328954612e-5
chr5:125425450:A:C	C	-7.3751706766591e-6
chr5:125430174:G:A	A	-1.70406447670064e-5
chr5:125471117:C:T	T	1.23703454855788e-5
chr5:125475889:C:A	A	7.64736516485547e-7
chr5:125476874:G:A	A	2.9975206341472e-5
chr5:125476884:G:A	A	1.81182514462546e-5
chr5:125477659:C:T	T	-1.2051500352241e-4
chr5:125482107:G:A	A	1.20211226721908e-5
chr5:125484428:C:T	T	-6.82615025877802e-6
chr5:125484831:A:G	G	-2.07642155264122e-5
chr5:125488643:T:C	C	-4.7934231405432e-5
chr5:125489321:C:T	T	-1.21379799306686e-5
chr5:125490550:C:T	T	-1.98188446557568e-6
chr5:125496899:A:G	G	-4.88668022106979e-6
chr5:125507966:A:G	G	-1.47539054740379e-5
chr5:125511641:A:G	G	-2.34545273303917e-5
chr5:125511910:C:T	T	-1.0322380805594e-5
chr5:125513213:A:G	G	6.29673842163901e-6
chr5:125516726:G:T	T	-2.49208633561307e-7
chr5:125516920:G:A	A	-6.31961265194643e-6
chr5:125518542:C:T	T	1.5475373821292e-6
chr5:125518638:T:C	C	5.39013706794478e-7
chr5:125523177:T:G	G	8.37720484767535e-6
chr5:125527874:G:A	A	-3.88048894241242e-6
chr5:125531090:G:A	A	-1.72196981554974e-7
chr5:125531691:G:A	A	9.38630845587668e-6
chr5:125532130:C:T	T	2.71125240343618e-6
chr5:125535990:C:A	A	8.28302826386243e-6
chr5:125536031:A:G	G	-1.36703686555614e-5
chr5:125547041:T:G	G	7.87463431042776e-6
chr5:125555545:C:A	A	4.67225619064358e-7
chr5:125560875:A:C	C	8.63420491386015e-6
chr5:125564247:C:T	T	1.61256233763468e-5
chr5:125573480:T:C	C	3.01857087815462e-5
chr5:125578827:G:A	A	5.50231437668099e-6
chr5:125585825:C:T	T	6.96167623406284e-6
chr5:125595503:A:C	C	8.2072440337896e-6
chr5:125598158:A:G	G	9.06452432526949e-6
chr5:125601734:A:G	G	5.7827053588395e-6
chr5:125610839:A:G	G	4.87371432841776e-6
chr5:125613900:G:A	A	-7.86154427700654e-6
chr5:125622512:T:C	C	-9.04546118138681e-7
chr5:125628197:C:T	T	-4.71488986240233e-6
chr5:125628839:A:G	G	-3.05443563499911e-6
chr5:125630120:T:C	C	-4.86308140395007e-6
chr5:125637902:T:C	C	-9.35476558821493e-5
chr5:125641323:C:T	T	2.66796602233456e-5
chr5:125653307:C:T	T	-1.14786163979709e-5
chr5:125653839:G:A	A	7.55005933818399e-7
chr5:125654076:A:G	G	2.08053312026541e-5
chr5:125654095:T:C	C	3.42586645219357e-5
chr5:125654476:A:G	G	-4.63652762869428e-6
chr5:125656463:G:T	T	-8.94770984599951e-6
chr5:125657440:T:C	C	-4.62633556891458e-5
chr5:125671615:A:G	G	4.15785129238189e-6
chr5:125671930:A:G	G	1.32684512387359e-6
chr5:125672374:C:A	A	5.22932695594444e-5
chr5:125678882:A:G	G	-4.8630350740378e-6
chr5:125682237:C:T	T	-5.51843942823253e-5
chr5:125682877:G:T	T	-1.15603370031132e-5
chr5:125687497:C:T	T	2.42950524579554e-5
chr5:125693413:G:A	A	2.22123622277996e-5
chr5:125694552:T:C	C	-3.71195606719795e-5
chr5:125696771:A:G	G	-2.60837590702319e-5
chr5:125700464:C:T	T	-3.15371263444935e-5
chr5:125703952:G:A	A	-7.24965332456017e-6
chr5:125704288:C:A	A	4.20879007322776e-5
chr5:125706440:G:A	A	-1.04026132400088e-5
chr5:125708028:G:T	T	2.72824804818443e-5
chr5:125718605:A:C	C	-3.36672244943993e-5
chr5:125724585:T:C	C	-7.02649392016805e-6
chr5:125744368:A:C	C	-1.32779292294616e-5
chr5:125746535:C:T	T	4.76249559610046e-5
chr5:125749024:T:C	C	2.9512367609203e-5
chr5:125759380:A:C	C	-2.5758822418804e-6
chr5:125764248:C:T	T	-3.6986346754367e-5
chr5:125770678:G:A	A	-1.64994724942461e-5
chr5:125784956:A:C	C	-4.91309379262055e-5
chr5:125791843:C:T	T	-1.36942187581105e-5
chr5:125791940:A:G	G	1.25206409835607e-5
chr5:125794372:G:T	T	-2.04963113728843e-5
chr5:125795463:A:G	G	-2.13638259212776e-6
chr5:125795488:A:G	G	-3.60204025894215e-6
chr5:125795903:G:T	T	-7.89718335861713e-6
chr5:125797138:C:A	A	2.57658813786251e-5
chr5:125798670:A:G	G	-1.91643297315573e-7
chr5:125801900:C:T	T	2.51560366934929e-7
chr5:125802613:C:T	T	4.81846603384662e-6
chr5:125809461:A:C	C	-9.65339872850422e-7
chr5:125812148:T:C	C	7.86461751501884e-6
chr5:125813910:G:A	A	5.01308422972637e-6
chr5:125820425:C:A	A	5.73753917893207e-7
chr5:125823205:C:T	T	4.59239003379669e-6
chr5:125826753:T:G	G	1.013127188495e-5
chr5:125829539:T:G	G	-4.09350619876734e-7
chr5:125831286:A:G	G	8.3309638521017e-8
chr5:125836890:A:G	G	2.59425469934128e-6
chr5:125845581:T:C	C	7.50849454821297e-5
chr5:125853713:G:A	A	8.77027940473211e-5
chr5:125854275:C:T	T	-7.56468471088781e-5
chr5:125863256:T:G	G	2.64874173808931e-5
chr5:125864230:T:C	C	4.0794125229201e-6
chr5:125867917:C:A	A	4.66479832240837e-5
chr5:125869108:A:G	G	-9.97529119553566e-6
chr5:125870987:A:G	G	1.42495696202703e-5
chr5:125874051:G:A	A	9.03018914035187e-6
chr5:125877875:G:A	A	1.39229176873194e-5
chr5:125885185:C:T	T	2.39117567588932e-5
chr5:125890054:G:A	A	1.32489370071691e-4
chr5:125893464:A:G	G	-3.81828297550712e-6
chr5:125897171:G:A	A	1.82583567158145e-5
chr5:125898682:G:A	A	-1.30863789954873e-4
chr5:125900979:C:T	T	1.61803616705497e-5
chr5:125910611:A:C	C	-3.40168704948522e-5
chr5:125941229:A:G	G	-3.59460772906605e-5
chr5:125947536:G:T	T	-3.34904302232772e-5
chr5:125949077:A:G	G	3.5699961802181e-6
chr5:125952175:A:C	C	-5.41434169188627e-5
chr5:125965773:A:C	C	1.88112547304451e-4
chr5:125968639:G:A	A	-1.16496944572468e-5
chr5:125968854:G:A	A	6.98182719435697e-6
chr5:125969758:T:C	C	2.647884610966e-5
chr5:125975086:A:G	G	2.67118845288914e-5
chr5:125979795:T:G	G	-5.98909224638299e-6
chr5:125980267:C:T	T	8.05663779161583e-5
chr5:125992308:C:T	T	2.30188698893417e-5
chr5:125995044:G:A	A	-7.25146897212109e-5
chr5:125995836:G:A	A	6.39636763085278e-4
chr5:125999168:T:G	G	1.26448168464756e-6
chr5:126002782:A:C	C	-1.94157439694266e-5
chr5:126003571:C:T	T	-1.96572750790322e-5
chr5:126004183:C:A	A	-2.96100992060367e-5
chr5:126004766:G:A	A	6.63915795781253e-6
chr5:126005038:T:C	C	-2.7932086072657e-5
chr5:126009746:C:T	T	-5.87578463870424e-6
chr5:126014379:C:T	T	-2.55220364642192e-5
chr5:126016228:T:C	C	-1.01840607663876e-5
chr5:126016247:C:T	T	6.85456508168512e-5
chr5:126017329:T:C	C	7.00245148710002e-6
chr5:126017478:C:A	A	3.23370280762873e-5
chr5:126020353:G:A	A	-5.26954754365621e-5
chr5:126024073:T:C	C	4.54514566334137e-6
chr5:126032843:G:A	A	-7.63415725830249e-6
chr5:126033420:A:G	G	3.69892714914551e-7
chr5:126035027:G:T	T	-2.9907557230747e-5
chr5:126036552:G:A	A	-3.08411700132223e-5
chr5:126037604:T:C	C	-2.47454618322614e-5
chr5:126041084:G:A	A	-7.82659235751584e-5
chr5:126046631:G:A	A	-5.17713152815215e-6
chr5:126047278:T:C	C	-1.2357714335008e-5
chr5:126052101:C:T	T	-1.72623710429511e-5
chr5:126052851:C:T	T	-1.51123857984776e-5
chr5:126054601:G:A	A	-1.44276220476198e-5
chr5:126069256:A:C	C	2.48800055779831e-5
chr5:126084963:C:T	T	-6.70809505513357e-6
chr5:126093512:C:T	T	-2.43911333715864e-5
chr5:126094838:T:C	C	-3.45216865487867e-5
chr5:126095177:T:C	C	-1.82836725183119e-5
chr5:126104162:C:A	A	-2.6256393624908602e-05
chr5:126109660:T:G	G	1.30407740217805e-5
chr5:126115572:C:A	A	1.72956752878844e-6
chr5:126118854:A:G	G	1.79961625467038e-5
chr5:126131266:C:T	T	4.58131015263232e-5
chr5:126135709:G:T	T	-2.7771840220082e-5
chr5:126135733:C:T	T	1.09029732854377e-4
chr5:126138343:C:T	T	-1.37606844304073e-5
chr5:126139906:T:C	C	-7.71024015780889e-6
chr5:126141030:C:T	T	1.17829711785656e-5
chr5:126159923:G:T	T	1.05859285172951e-5
chr5:126171467:A:G	G	7.53815901151071e-5
chr5:126171614:C:T	T	-8.92483026379867e-6
chr5:126178017:G:A	A	-1.34554275312811e-4
chr5:126183487:C:T	T	-8.64824691103218e-5
chr5:126185183:G:T	T	-2.02122637766539e-5
chr5:126195954:A:G	G	-1.17078685392496e-5
chr5:126196779:C:T	T	1.34290189072116e-5
chr5:126199127:A:C	C	-9.08932838213082e-6
chr5:126201520:C:A	A	-1.57960281333667e-5
chr5:126203867:T:C	C	-5.86936601364743e-7
chr5:126217564:C:T	T	-1.44685875960507e-5
chr5:126240549:C:T	T	8.0882450195839e-6
chr5:126244512:G:A	A	1.48756386003687e-5
chr5:126249547:A:C	C	5.26447261761917e-5
chr5:126253244:A:G	G	-7.98525816452703e-5
chr5:126256997:G:A	A	-1.38287341513558e-5
chr5:126264884:T:C	C	9.43516655797471e-6
chr5:126267367:A:G	G	9.11365905763196e-6
chr5:126285787:T:G	G	9.52712934061905e-6
chr5:126288419:A:G	G	-3.90761134494715e-5
chr5:126289087:C:T	T	-1.62596788632176e-5
chr5:126306301:A:C	C	-6.33312568456633e-6
chr5:126312601:C:A	A	-1.07186783508822e-5
chr5:126312849:T:C	C	-2.18896124121504e-5
chr5:126313470:A:G	G	1.93159961580363e-5
chr5:126319255:A:G	G	-5.41193328640283e-5
chr5:126319529:T:C	C	-5.87571189254542e-6
chr5:126324395:T:C	C	-2.57417492557139e-5
chr5:126329247:T:C	C	-5.92638449963588e-5
chr5:126329449:G:A	A	-1.14152026351842e-4
chr5:126329593:G:A	A	6.90469593864745e-6
chr5:126332777:C:T	T	9.88704536283522e-7
chr5:126338729:C:A	A	1.57297973689455e-6
chr5:126342485:G:A	A	-1.7940719600435e-5
chr5:126346680:T:G	G	-5.48205863812017e-7
chr5:126348266:T:C	C	-2.28754280451852e-5
chr5:126349682:A:G	G	-3.58723504092706e-6
chr5:126350206:T:C	C	-3.25416629574584e-5
chr5:126350689:T:C	C	-4.51483943347109e-5
chr5:126352051:T:C	C	5.40600669017962e-5
chr5:126354738:T:C	C	-2.19547217159839e-5
chr5:126357690:G:A	A	-6.00588552427372e-5
chr5:126358713:C:T	T	1.21091163267924e-5
chr5:126358728:T:G	G	-1.75669846811634e-5
chr5:126360435:A:G	G	-1.92855236473057e-5
chr5:126360998:G:A	A	-6.01023806970858e-6
chr5:126364293:A:G	G	-5.58155369893404e-7
chr5:126368519:C:T	T	-7.85333065898401e-6
chr5:126375885:T:C	C	2.46874438304372e-5
chr5:126387023:G:A	A	-3.65157455924984e-6
chr5:126389135:G:A	A	4.91571862347872e-5
chr5:126402581:A:G	G	-1.49616676033162e-5
chr5:126405250:A:G	G	-3.59602869427707e-5
chr5:126412142:C:T	T	3.55274823684903e-6
chr5:126412716:T:C	C	6.23738762672776e-5
chr5:126418986:T:C	C	1.88724074661746e-5
chr5:126422677:T:G	G	1.31424843205019e-5
chr5:126424330:C:T	T	5.21455960819471e-5
chr5:126424696:A:G	G	-4.72944350601246e-5
chr5:126425038:G:T	T	-1.99126595242753e-5
chr5:126426757:T:C	C	-2.76386058571459e-6
chr5:126428729:G:T	T	-7.39791743540411e-6
chr5:126431494:C:T	T	1.23734528879749e-5
chr5:126432328:C:T	T	5.64146710276713e-6
chr5:126434377:A:G	G	2.79941929008366e-5
chr5:126434807:G:A	A	5.280648007939e-5
chr5:126437146:G:A	A	-7.72777623439621e-5
chr5:126443488:A:C	C	-3.12386636372801e-5
chr5:126446532:T:G	G	-8.13609079070722e-5
chr5:126446594:T:C	C	-3.48400227577118e-6
chr5:126449090:T:G	G	6.0837675810756e-5
chr5:126452833:A:C	C	-3.2268805173171e-6
chr5:126455448:A:G	G	-2.22699906219388e-6
chr5:126465724:C:T	T	6.11384395376892e-6
chr5:126466335:G:A	A	4.02781606857315e-5
chr5:126466993:A:C	C	-1.13137237660806e-5
chr5:126469365:G:A	A	1.29109625868888e-5
chr5:126475498:G:A	A	9.53731484113804e-6
chr5:126477984:A:G	G	-5.68874493728065e-5
chr5:126483006:C:T	T	1.44212246796489e-5
chr5:126486313:G:T	T	1.4599675107925e-5
chr5:126489127:C:T	T	-6.4702286101029e-6
chr5:126493111:A:G	G	1.90757119183058e-6
chr5:126494320:A:C	C	-3.44060955126049e-5
chr5:126498031:A:G	G	-1.19636662924229e-5
chr5:126509403:A:G	G	-1.12023542980168e-5
chr5:126520895:A:G	G	1.28778636053579e-6
chr5:126525364:A:G	G	1.86033505813935e-5
chr5:126526334:C:T	T	-1.54956151592883e-6
chr5:126530146:G:A	A	-1.42974270149492e-5
chr5:126530398:G:A	A	2.40622854885345e-5
chr5:126532117:C:T	T	-1.92319512232426e-6
chr5:126532146:G:A	A	1.46548763098495e-5
chr5:126536458:T:C	C	1.52899546768379e-5
chr5:126538594:A:G	G	-1.34032897349168e-6
chr5:126538642:T:C	C	-1.29653046999564e-5
chr5:126538833:A:G	G	8.86046039164992e-6
chr5:126543161:G:A	A	3.53778489444219e-6
chr5:126544417:G:A	A	1.68649137142183e-5
chr5:126544897:T:C	C	1.36042392181524e-6
chr5:126549522:T:C	C	-5.81458454400534e-6
chr5:126551993:C:T	T	-1.28323596749363e-4
chr5:126552023:T:G	G	-5.81790163316275e-5
chr5:126554867:C:T	T	-7.97091524902017e-5
chr5:126555808:C:T	T	1.20865265113804e-5
chr5:126561719:C:T	T	-4.2971051351252e-5
chr5:126575440:G:A	A	2.43273811300169e-5
chr5:126582456:A:G	G	4.98714649551284e-5
chr5:126592703:A:G	G	2.19129328643332e-5
chr5:126603717:C:T	T	-1.08886299384021e-5
chr5:126610050:T:C	C	-1.38310910933403e-5
chr5:126611424:A:G	G	-1.43542314178187e-5
chr5:126642224:G:A	A	-2.76668140541751e-5
chr5:126652163:G:A	A	4.10953001126408e-7
chr5:126653342:G:A	A	2.07297613304089e-5
chr5:126653969:A:G	G	-1.07185666103087e-5
chr5:126658678:C:T	T	-9.31657612716122e-6
chr5:126668125:A:C	C	8.08329795171472e-6
chr5:126679074:A:G	G	7.0322974312109e-6
chr5:126691385:A:G	G	1.48623212009756e-5
chr5:126704502:T:C	C	3.44262891505965e-6
chr5:126706062:T:G	G	6.29613744017983e-6
chr5:126718976:G:A	A	1.40997365153695e-6
chr5:126719375:T:C	C	-7.09023970148307e-6
chr5:126723106:G:A	A	4.13922534001557e-7
chr5:126723254:T:C	C	-2.29004926720261e-6
chr5:126723338:A:G	G	-1.10051333766797e-5
chr5:126724202:A:G	G	-1.59714979977162e-5
chr5:126724670:C:T	T	-2.19106576651713e-6
chr5:126725208:A:C	C	-2.07913278147957e-5
chr5:126728059:A:G	G	-1.02048503260774e-5
chr5:126728629:A:G	G	1.64230022662595e-5
chr5:126728737:G:T	T	-3.0925670094076e-5
chr5:126731327:T:C	C	1.0319810582523e-5
chr5:126733628:C:T	T	1.44753498032717e-5
chr5:126750020:T:C	C	-3.61651404118801e-6
chr5:126751056:G:A	A	-1.36404604842869e-5
chr5:126753498:A:G	G	-5.28297237472818e-6
chr5:126759319:G:A	A	-3.05351532880372e-5
chr5:126789335:T:C	C	-1.9615191495656e-5
chr5:126793551:T:C	C	1.04648126867479e-6
chr5:126795068:T:C	C	-2.22474725439673e-5
chr5:126799690:A:G	G	-1.8618123793666e-7
chr5:126804658:A:G	G	6.12986448588479e-6
chr5:126810537:A:G	G	4.47351284559754e-6
chr5:126811984:C:T	T	-1.17627992261603e-5
chr5:126823749:A:G	G	3.711843983539e-6
chr5:126828397:A:C	C	-1.75265273811623e-6
chr5:126834609:A:G	G	-9.05803545204139e-6
chr5:126836307:T:C	C	-1.34258059720241e-6
chr5:126836503:C:T	T	7.70209325120371e-6
chr5:126837964:T:C	C	-1.94789855861403e-5
chr5:126846170:T:C	C	-1.07645413513109e-5
chr5:126851265:G:A	A	-1.65174916752995e-8
chr5:126853226:G:T	T	-2.72611250191817e-6
chr5:126853297:T:C	C	-1.7512432439463e-5
chr5:126857335:G:A	A	-1.90688709670478e-5
chr5:126858819:G:A	A	2.53713504772768e-6
chr5:126860618:A:G	G	2.29377063318193e-5
chr5:126868975:C:A	A	6.63759129052776e-6
chr5:126869678:G:A	A	-2.40696130654765e-5
chr5:126875570:C:T	T	2.80773661320238e-6
chr5:126879163:T:C	C	9.21894115775749e-7
chr5:126931659:C:T	T	-1.89123037537002e-5
chr5:126946554:G:A	A	2.88481719252656e-6
chr5:126950322:C:T	T	-9.65765640237774e-5
chr5:126971918:C:T	T	-5.09510971217108e-6
chr5:126983822:A:G	G	-8.74753081046313e-6
chr5:126989818:C:T	T	-1.15886519449668e-5
chr5:127005142:T:C	C	3.40237375607899e-6
chr5:127020350:C:T	T	2.68893523964823e-6
chr5:127029536:C:T	T	-1.34305637482409e-5
chr5:127041262:T:G	G	-9.42681236569586e-6
chr5:127041548:A:G	G	-9.1497563315791e-6
chr5:127083402:G:T	T	6.44230093244191e-6
chr5:127085187:G:A	A	7.60621568244602e-6
chr5:127088174:A:G	G	5.74048411166501e-5
chr5:127088786:G:A	A	2.57470010797072e-6
chr5:127095217:G:A	A	-7.57589802647795e-6
chr5:127098913:G:A	A	-4.00254560780276e-5
chr5:127100616:C:T	T	-2.06701638489072e-5
chr5:127101250:T:C	C	-1.71393840956144e-7
chr5:127110672:G:A	A	-3.27423779191704e-5
chr5:127114233:A:G	G	-8.73939823813575e-6
chr5:127133294:G:T	T	2.89498549022731e-5
chr5:127134238:C:T	T	-5.57680041709267e-6
chr5:127139880:T:C	C	-6.51633773561624e-6
chr5:127187765:A:G	G	4.57731168349387e-6
chr5:127206900:G:A	A	1.11013059244852e-5
chr5:127208824:A:C	C	2.09423841555486e-5
chr5:127211071:C:T	T	4.39505627345682e-6
chr5:127212475:C:T	T	-1.30903702474505e-5
chr5:127216040:A:G	G	1.79646331239545e-5
chr5:127219316:C:A	A	-2.31039660025277e-5
chr5:127233237:A:G	G	4.67244036397456e-6
chr5:127234619:A:G	G	-2.03201223232719e-5
chr5:127255819:C:T	T	-1.19379714743111e-5
chr5:127276135:T:C	C	-1.27423672377872e-5
chr5:127289856:A:G	G	-6.39624898037372e-7
chr5:127290352:A:C	C	1.28907813736732e-5
chr5:127291541:C:T	T	-1.41142201480473e-5
chr5:127301090:C:T	T	-2.27978416944864e-5
chr5:127303899:G:T	T	1.47336669157163e-5
chr5:127305962:C:T	T	2.76647564438245e-6
chr5:127306078:G:A	A	-4.08070631348913e-6
chr5:127317068:G:T	T	-1.58922850652816e-5
chr5:127320057:C:T	T	1.58074290067166e-5
chr5:127321306:T:G	G	4.8473634706125e-6
chr5:127324609:A:G	G	4.3713041496899e-6
chr5:127344005:T:C	C	1.298269633221e-5
chr5:127351995:C:A	A	4.90639610107708e-6
chr5:127358066:G:A	A	-9.72273789524448e-6
chr5:127364448:C:T	T	7.625493176918e-6
chr5:127378286:T:C	C	-1.21762271924317e-4
chr5:127381535:C:T	T	1.56392102556697e-5
chr5:127386161:C:T	T	5.52134163776167e-6
chr5:127391726:C:T	T	-4.31588669426972e-6
chr5:127396707:G:A	A	3.12591147165892e-6
chr5:127396735:G:A	A	1.74466542274708e-6
chr5:127400453:A:G	G	7.16225127530034e-6
chr5:127404624:G:A	A	1.60616191895696e-6
chr5:127409264:G:T	T	1.29588655260904e-5
chr5:127419647:G:A	A	3.27005748787245e-6
chr5:127425130:A:G	G	-1.49292224962519e-6
chr5:127431746:C:T	T	2.04473896674996e-6
chr5:127432269:A:G	G	-3.24483902695795e-6
chr5:127432535:G:A	A	6.39947971946148e-6
chr5:127437416:T:C	C	-5.73028574395056e-6
chr5:127455590:G:A	A	4.72609465906231e-7
chr5:127459467:G:A	A	-7.71283215634234e-7
chr5:127476055:T:C	C	1.09885862536303e-6
chr5:127481418:C:A	A	3.25382576316406e-6
chr5:127490810:C:A	A	-5.61102304388782e-5
chr5:127498323:T:G	G	-3.67612763644401e-5
chr5:127500825:T:C	C	9.42937062765963e-6
chr5:127503050:T:C	C	1.0327171640634e-6
chr5:127505428:C:T	T	6.04018955471704e-6
chr5:127511324:C:T	T	1.11462625717501e-5
chr5:127529603:A:G	G	-3.19586575059617e-6
chr5:127563268:A:G	G	8.99871194600758e-7
chr5:127563513:C:T	T	1.31386513560655e-6
chr5:127569144:T:C	C	-8.82730275431357e-6
chr5:127573366:G:A	A	2.13514003026697e-6
chr5:127582812:C:T	T	3.11123034407563e-6
chr5:127585735:C:T	T	-1.07042803589986e-5
chr5:127587879:T:C	C	1.48100820336295e-5
chr5:127593636:C:T	T	6.37801612643518e-5
chr5:127594647:A:G	G	7.42626762400266e-5
chr5:127594741:C:T	T	5.45734241417878e-7
chr5:127596685:G:A	A	1.21132701978912e-5
chr5:127602182:C:A	A	5.92273647971139e-6
chr5:127602237:G:A	A	2.53926131684583e-5
chr5:127603761:T:C	C	1.26613686510298e-4
chr5:127621351:G:A	A	-3.02824859590651e-5
chr5:127624572:C:A	A	1.23023992595439e-6
chr5:127653057:A:G	G	6.67946954312695e-6
chr5:127653854:A:G	G	-6.9936228081844e-7
chr5:127654897:A:G	G	1.58887654150812e-5
chr5:127655514:C:T	T	1.92561885150856e-5
chr5:127657590:G:A	A	-1.25552931042459e-5
chr5:127664245:G:A	A	-3.62004087042948e-6
chr5:127667551:G:A	A	1.49786588509619e-6
chr5:127669377:T:C	C	4.00474111659956e-4
chr5:127670315:G:T	T	-1.00633588103439e-5
chr5:127671346:C:A	A	-1.65276908555312e-5
chr5:127688390:T:C	C	1.35027678081259e-6
chr5:127689470:C:T	T	-2.35797983530711e-6
chr5:127695831:G:A	A	3.3599631955484e-6
chr5:127701311:C:T	T	-2.05820992961981e-5
chr5:127702483:G:A	A	-2.1680821867854e-6
chr5:127704049:G:A	A	5.03173435423564e-5
chr5:127724250:A:G	G	-1.478820493696e-5
chr5:127726279:T:C	C	-1.12114841107781e-5
chr5:127733505:C:T	T	-9.62126914151856e-6
chr5:127744255:G:A	A	-9.27100438161969e-6
chr5:127774794:C:A	A	-6.66703152778444e-6
chr5:127803924:G:A	A	-2.16858470997522e-6
chr5:127805650:T:G	G	2.10531687365137e-5
chr5:127811513:T:C	C	-4.02040773780676e-5
chr5:127811690:C:T	T	-1.22544132086134e-5
chr5:127811855:T:C	C	-3.11777018129584e-6
chr5:127815311:C:T	T	-7.71052424779523e-6
chr5:127828216:G:T	T	-1.07439650221391e-6
chr5:127830321:T:C	C	-1.98270460260739e-5
chr5:127847516:T:C	C	1.44872170367493e-7
chr5:127850371:A:G	G	-1.52521139841379e-5
chr5:127860374:G:A	A	-1.57771866961093e-5
chr5:127864372:C:T	T	-2.11729970423897e-4
chr5:127876536:C:A	A	9.20136085131658e-6
chr5:127877792:A:C	C	2.87435936591139e-6
chr5:127896999:T:C	C	1.34594303278311e-5
chr5:127900322:C:T	T	5.82189680436475e-6
chr5:127912793:A:G	G	7.97197896403725e-6
chr5:127914290:C:T	T	4.33478244497728e-5
chr5:127917685:G:A	A	6.8635330204148e-6
chr5:127918714:G:T	T	-4.24528191599939e-5
chr5:127927751:C:A	A	5.09149996608787e-7
chr5:127931033:A:G	G	3.89894030151466e-5
chr5:127941525:A:C	C	-4.73445797104138e-6
chr5:127941615:A:C	C	2.7932006610298e-5
chr5:127942916:G:A	A	3.41971828655343e-5
chr5:127949460:A:G	G	-1.40024422491184e-5
chr5:127962861:A:C	C	2.92038405564793e-5
chr5:127969008:A:G	G	-4.64327643201783e-6
chr5:127973294:A:G	G	2.9005705128661e-5
chr5:127976325:A:G	G	-3.83392126507014e-6
chr5:127978708:T:C	C	5.26522698808613e-7
chr5:127981889:C:T	T	2.83885121676459e-6
chr5:127991957:C:T	T	2.10957891198909e-5
chr5:127998061:G:A	A	2.40260087991086e-5
chr5:128001394:A:G	G	1.69119933320045e-5
chr5:128003339:C:T	T	-5.71852111198886e-5
chr5:128012123:G:A	A	-3.4701541504161e-6
chr5:128028434:C:A	A	1.38466196785578e-5
chr5:128043136:T:C	C	-8.19931748875012e-6
chr5:128050173:A:C	C	1.99990649764607e-4
chr5:128060021:C:T	T	7.67306775829569e-5
chr5:128060608:T:C	C	-1.9064910794063e-4
chr5:128068744:A:C	C	-3.93294723850475e-5
chr5:128076659:C:T	T	-4.43988410301637e-5
chr5:128086002:C:T	T	-3.78607830704399e-5
chr5:128094592:C:T	T	2.40016772821419e-5
chr5:128101709:C:T	T	1.14628093159246e-5
chr5:128133296:T:G	G	-2.52465343448836e-6
chr5:128157514:G:T	T	9.41015900158798e-6
chr5:128175628:C:T	T	-3.80430532590256e-5
chr5:128183357:A:G	G	1.29643776409965e-5
chr5:128186851:C:T	T	5.80944686628975e-6
chr5:128207930:C:A	A	-1.36796173227399e-5
chr5:128214363:G:T	T	1.90031680269611e-5
chr5:128227188:G:A	A	5.02535621318903e-7
chr5:128227871:G:A	A	-6.39022808479115e-6
chr5:128228038:C:T	T	8.12845805471335e-5
chr5:128241034:T:C	C	2.04490583989027e-5
chr5:128252329:G:A	A	-2.99019992206915e-5
chr5:128258636:T:C	C	-2.19110495101416e-5
chr5:128271172:T:C	C	2.2272410477793e-5
chr5:128272720:T:C	C	-2.25022782529252e-5
chr5:128273941:G:A	A	1.34885437870371e-5
chr5:128277321:A:G	G	-4.07831394669476e-5
chr5:128278780:A:G	G	1.95456108564887e-6
chr5:128282950:G:A	A	-1.13651280451162e-5
chr5:128286799:T:C	C	-1.30038804183574e-5
chr5:128287055:C:A	A	-3.53460730255449e-5
chr5:128292349:G:A	A	1.83929396169069e-5
chr5:128301837:G:A	A	3.29881478952315e-5
chr5:128308514:C:T	T	5.49201013883454e-5
chr5:128314868:G:A	A	-2.70841273324431e-5
chr5:128317330:A:C	C	-2.01412304199922e-5
chr5:128317445:C:T	T	-1.18436891420552e-6
chr5:128326284:G:A	A	9.21173846569339e-6
chr5:128327014:C:T	T	-4.04308538454636e-6
chr5:128330873:T:C	C	-1.61483664385418e-5
chr5:128334720:T:G	G	-2.44344855454924e-5
chr5:128341889:C:T	T	-1.29522264739686e-4
chr5:128345126:C:T	T	-2.14050282794694e-5
chr5:128349443:C:T	T	-4.5754805038148e-6
chr5:128355541:A:G	G	9.7064164581485e-6
chr5:128363670:C:T	T	-2.48496753113151e-5
chr5:128363682:G:A	A	-3.17211790535698e-5
chr5:128371382:A:G	G	8.98210970920831e-6
chr5:128379011:G:A	A	-4.13347722539407e-5
chr5:128380731:G:A	A	-2.50055275642964e-5
chr5:128383175:G:A	A	8.64849816151994e-5
chr5:128387042:C:T	T	-1.88507034955002e-5
chr5:128389774:T:C	C	-2.44913373815798e-5
chr5:128394256:A:G	G	-1.0619784027499e-5
chr5:128398268:A:G	G	6.56061129021486e-6
chr5:128409132:C:T	T	7.99203154202794e-5
chr5:128421136:A:G	G	9.32251029967264e-6
chr5:128425367:T:C	C	-1.9316070466964e-5
chr5:128425606:T:C	C	1.08248457618559e-6
chr5:128425725:A:G	G	2.76272883132344e-5
chr5:128427777:G:A	A	8.65064250976671e-6
chr5:128436294:G:A	A	-9.39285450067552e-5
chr5:128436422:G:A	A	6.40075165200068e-6
chr5:128436928:C:T	T	-9.39285450067552e-5
chr5:128442304:G:A	A	5.17656335633329e-6
chr5:128478496:C:T	T	1.03580684738662e-5
chr5:128487183:C:T	T	-2.32326025848347e-5
chr5:128520801:C:A	A	-7.1162765110807e-6
chr5:128539543:T:C	C	1.21363870794162e-5
chr5:128539699:G:A	A	-2.47528595874786e-5
chr5:128579850:C:A	A	1.04963941203623e-5
chr5:128580478:C:T	T	-8.285464869435e-6
chr5:128588070:C:T	T	1.04865325546949e-5
chr5:128596362:A:G	G	2.64098364252603e-4
chr5:128615594:T:C	C	-1.24860477857715e-5
chr5:128627622:T:C	C	-1.36595425611951e-5
chr5:128665478:G:A	A	1.10317919002911e-5
chr5:128672029:C:T	T	-4.63940278508132e-5
chr5:128674827:G:A	A	2.29363431922048e-6
chr5:128679141:T:C	C	4.0212972967183e-6
chr5:128679677:C:T	T	-8.46844342728194e-6
chr5:128679866:G:A	A	3.24959793754275e-5
chr5:128679980:A:C	C	4.4205361443586e-5
chr5:128681851:A:G	G	2.26886557515648e-6
chr5:128682720:T:C	C	1.28416040703e-5
chr5:128684325:G:A	A	3.44801399510751e-5
chr5:128687444:G:A	A	2.19290388610394e-5
chr5:128688809:T:C	C	7.14826361596936e-6
chr5:128694698:T:C	C	-5.2572588041111e-6
chr5:128697868:T:C	C	2.70749795065127e-5
chr5:128704615:T:C	C	1.19256412998172e-5
chr5:128709479:G:A	A	4.21755095927447e-5
chr5:128723657:G:A	A	4.10602582176642e-6
chr5:128736505:T:C	C	-4.0449720248003e-6
chr5:128744863:C:T	T	-7.8814303385514e-6
chr5:128746863:A:G	G	4.35890345194739e-5
chr5:128749716:C:T	T	-2.79582933073947e-5
chr5:128754954:A:G	G	-8.14942826680218e-5
chr5:128758184:T:C	C	-7.30124285707887e-6
chr5:128764464:T:C	C	-1.09186446047765e-6
chr5:128764480:C:T	T	-1.07295388678405e-6
chr5:128764751:A:G	G	-1.36118023739657e-5
chr5:128764929:A:C	C	-1.08475936878618e-6
chr5:128772916:A:C	C	6.10174042719114e-5
chr5:128774392:C:T	T	-6.42281529930554e-7
chr5:128776171:G:A	A	-6.15133378330967e-6
chr5:128776713:C:T	T	-1.78676256728213e-5
chr5:128778189:T:C	C	5.74800646036162e-6
chr5:128778732:C:T	T	-2.43205728180942e-6
chr5:128780560:T:C	C	-1.90694722665384e-5
chr5:128783194:G:A	A	-5.90364081599787e-6
chr5:128787959:G:T	T	-1.8182464028443e-5
chr5:128794101:A:G	G	-2.04051324877831e-5
chr5:128803231:A:G	G	1.09830143822824e-5
chr5:128811460:A:G	G	-4.09560205199015e-5
chr5:128814522:T:C	C	-8.71507412705514e-6
chr5:128831599:C:A	A	-5.37250710256767e-6
chr5:128838425:G:A	A	4.80663952702844e-5
chr5:128843458:T:C	C	-5.79927116537353e-7
chr5:128857423:T:C	C	-2.25600818367678e-7
chr5:128860799:G:A	A	-2.78935108073713e-5
chr5:128862938:G:A	A	2.25736065150512e-6
chr5:128864809:T:C	C	-1.67532622659564e-6
chr5:128866200:G:A	A	-1.64181636424611e-5
chr5:128870478:C:T	T	3.21877955357994e-6
chr5:128870751:C:T	T	-7.87530379471429e-5
chr5:128884950:G:A	A	-6.69300938339553e-6
chr5:128897527:G:A	A	-3.26278884740261e-6
chr5:128912563:A:G	G	-2.3558767637325e-8
chr5:128914786:A:G	G	1.12158300680876e-5
chr5:128919363:T:C	C	8.63229288049621e-6
chr5:128926641:A:G	G	-5.37250511365323e-6
chr5:128933812:C:T	T	-2.4660296775166e-6
chr5:128937285:T:C	C	-2.34636573595477e-6
chr5:128952704:G:A	A	-6.38529759990224e-6
chr5:128953492:A:C	C	-2.61519697213568e-6
chr5:128955671:A:G	G	-2.6433426371426e-6
chr5:128962744:G:T	T	1.15446154930576e-5
chr5:128965518:A:G	G	-5.95349669023719e-6
chr5:128966192:T:G	G	-6.01411048391845e-6
chr5:128967209:C:T	T	-3.51849912603338e-6
chr5:128967377:A:G	G	-2.13530703418944e-6
chr5:128975732:G:A	A	-5.10076573715415e-6
chr5:128976690:A:G	G	-7.40840902323782e-6
chr5:128977331:A:G	G	7.14871249840676e-7
chr5:128987653:T:G	G	7.78567921867731e-7
chr5:128988229:G:A	A	7.01757612280481e-7
chr5:128989332:T:G	G	1.91673384779697e-6
chr5:128995030:C:T	T	7.89864306733668e-6
chr5:128995529:A:G	G	8.30296813963066e-6
chr5:128995763:C:T	T	-3.87516169534745e-6
chr5:128996526:A:C	C	2.40973179075341e-6
chr5:129000331:T:C	C	2.26013447757581e-5
chr5:129003553:G:A	A	2.74110893737888e-6
chr5:129005101:T:C	C	7.02528093618824e-7
chr5:129010110:C:T	T	-7.12254748911536e-5
chr5:129015297:A:G	G	-7.46510854031189e-6
chr5:129031161:C:A	A	2.87488065012151e-6
chr5:129031860:G:A	A	-1.94649758694675e-5
chr5:129059602:C:T	T	-1.09651205938869e-6
chr5:129061872:G:A	A	2.72142718602088e-6
chr5:129068533:G:A	A	7.36037407958648e-6
chr5:129076960:C:A	A	9.20500547911179e-6
chr5:129078000:A:G	G	-2.38294320838573e-6
chr5:129078884:C:T	T	1.78354263987523e-5
chr5:129082247:C:A	A	3.06754095936482e-6
chr5:129086474:C:T	T	1.87293840731239e-6
chr5:129090164:A:G	G	3.22647865181422e-6
chr5:129098081:T:C	C	1.34490751062452e-5
chr5:129099365:G:A	A	2.30660829185674e-5
chr5:129102023:A:C	C	2.08873384593819e-5
chr5:129106951:T:C	C	-1.26985085227325e-5
chr5:129107309:T:C	C	-1.51307448439812e-5
chr5:129114961:T:C	C	-1.18326988991998e-5
chr5:129123141:G:A	A	1.23147932225477e-5
chr5:129125270:T:G	G	-2.12727507712908e-5
chr5:129126712:A:C	C	3.73314384105817e-6
chr5:129129634:C:T	T	4.30977859578768e-5
chr5:129131732:C:T	T	9.74135705941674e-7
chr5:129133798:A:G	G	-3.95184856387719e-6
chr5:129134687:G:A	A	-3.41094515010287e-5
chr5:129135494:C:T	T	1.95565178924408e-5
chr5:129136177:A:C	C	-1.39342907947507e-5
chr5:129138080:G:A	A	-9.13956514130627e-6
chr5:129139049:A:G	G	-5.05279059047212e-6
chr5:129141365:A:G	G	1.4616009245305e-6
chr5:129142672:A:G	G	8.38313873940624e-6
chr5:129154962:T:C	C	-4.74212342887649e-6
chr5:129168871:C:A	A	3.435321525995e-6
chr5:129168986:T:C	C	-1.48493957086362e-5
chr5:129173675:T:C	C	-1.26013580122004e-5
chr5:129177967:T:C	C	-9.21577405848423e-6
chr5:129190376:G:T	T	6.85777006854464e-6
chr5:129192978:A:G	G	-1.39940320838258e-5
chr5:129194101:T:C	C	8.30101561524882e-5
chr5:129194716:G:A	A	-2.12091596211685e-5
chr5:129196059:T:C	C	2.89468438602997e-5
chr5:129196392:T:C	C	2.20222084735641e-6
chr5:129196657:G:A	A	7.42095026357146e-5
chr5:129196788:C:T	T	-2.55060109746452e-5
chr5:129199705:A:G	G	-1.82907011482342e-6
chr5:129205904:C:T	T	2.32648748385856e-5
chr5:129217562:G:A	A	-8.59962649357377e-5
chr5:129217974:G:A	A	-3.37446261001097e-5
chr5:129222477:C:T	T	2.17273426654375e-5
chr5:129223880:G:A	A	1.44090483450976e-5
chr5:129226097:T:C	C	-1.14303944527237e-5
chr5:129239172:G:A	A	-7.37368227516507e-6
chr5:129256447:T:C	C	-6.93403115216591e-5
chr5:129256488:C:T	T	-7.23315201734422e-6
chr5:129280209:A:C	C	-8.31729447315414e-6
chr5:129280663:A:G	G	9.98855994118411e-6
chr5:129293993:G:T	T	-9.27718312008289e-6
chr5:129300331:A:G	G	-2.03931769128087e-5
chr5:129307543:T:C	C	2.11492660228646e-5
chr5:129309053:G:A	A	2.54452631774978e-5
chr5:129309611:T:C	C	-1.31142262979449e-5
chr5:129316544:C:T	T	-1.55355209822409e-5
chr5:129322738:G:T	T	2.62718209723109e-6
chr5:129323938:T:C	C	1.27167643099633e-6
chr5:129325646:G:A	A	-5.98161757122326e-6
chr5:129326228:T:C	C	-4.34754088753436e-5
chr5:129338772:C:A	A	3.07059937177966e-5
chr5:129346572:G:A	A	-7.13185092346167e-6
chr5:129357184:C:T	T	1.96396422603491e-5
chr5:129358523:C:T	T	2.17119469033515e-5
chr5:129359528:G:A	A	-6.3491696753442e-6
chr5:129360076:G:A	A	-2.66913308170316e-5
chr5:129372170:C:T	T	-4.87914470239619e-7
chr5:129382454:T:C	C	-6.52669805979548e-6
chr5:129383139:C:T	T	-7.14222892895768e-6
chr5:129387003:G:A	A	3.58704574674177e-6
chr5:129396524:G:A	A	-3.44026678744778e-5
chr5:129397155:C:T	T	2.15068252775326e-5
chr5:129397203:T:C	C	-3.16848432018017e-7
chr5:129399567:T:C	C	2.28223121450484e-6
chr5:129400951:G:A	A	-2.31505649919682e-5
chr5:129401536:G:A	A	1.16747944605952e-5
chr5:129402714:A:G	G	-1.81259168892396e-5
chr5:129408165:T:C	C	-1.65028830011062e-5
chr5:129410890:C:A	A	-5.07945293776558e-6
chr5:129413914:A:G	G	-4.82425768987285e-6
chr5:129423831:C:A	A	-3.41216087916816e-6
chr5:129424383:A:G	G	-4.9026867809465e-6
chr5:129443666:C:T	T	6.04809948923044e-6
chr5:129444782:A:G	G	2.85147809955691e-6
chr5:129447811:G:A	A	-1.08846512087933e-4
chr5:129453861:C:T	T	-3.92618415937859e-6
chr5:129457459:C:A	A	-8.01934367780582e-6
chr5:129473432:A:G	G	-1.56265110976747e-5
chr5:129499195:A:G	G	-2.87941642205397e-6
chr5:129520788:T:C	C	-3.41894907319565e-5
chr5:129528682:A:G	G	-1.39155352409906e-5
chr5:129543464:G:A	A	-4.62528902150911e-6
chr5:129552346:A:G	G	-1.58117340956805e-5
chr5:129555995:A:G	G	1.75756714058742e-5
chr5:129590671:T:C	C	9.89180799062921e-7
chr5:129590902:C:T	T	-9.81543652766268e-8
chr5:129595087:T:C	C	5.56214135968125e-5
chr5:129607730:T:C	C	4.97038569961207e-6
chr5:129615735:T:C	C	-3.6856858227107e-5
chr5:129632364:T:G	G	-6.60788087699199e-6
chr5:129632901:T:C	C	9.44836182589492e-5
chr5:129644410:A:G	G	5.51189304663465e-5
chr5:129661609:G:A	A	6.47897764981613e-5
chr5:129664693:T:G	G	4.18957061269658e-6
chr5:129675076:A:G	G	-7.65552794277862e-6
chr5:129682399:T:C	C	1.575907803685e-6
chr5:129707825:A:G	G	-3.49427377934474e-5
chr5:129715982:C:T	T	-6.0021725154471e-5
chr5:129726671:A:G	G	-2.06687269627818e-5
chr5:129729305:A:G	G	9.57581299261094e-5
chr5:129743550:T:G	G	-1.31395536346341e-5
chr5:129745406:A:G	G	9.98211296768735e-6
chr5:129745959:A:G	G	-2.3865801908989e-5
chr5:129750351:G:A	A	-1.09763495565957e-5
chr5:129765230:G:A	A	-7.6409170874478e-6
chr5:129767560:A:C	C	-2.35543112342277e-6
chr5:129783691:C:T	T	-1.30083960542624e-5
chr5:129823851:G:A	A	7.38564399529376e-6
chr5:129844836:T:C	C	-1.18985724018174e-5
chr5:129845821:T:G	G	-1.76090824038281e-6
chr5:129847140:G:A	A	4.65031039353498e-6
chr5:129863458:A:G	G	8.46274641709325e-6
chr5:129882487:A:G	G	6.85556159660362e-6
chr5:129906375:A:G	G	1.19473200020218e-5
chr5:129907639:G:A	A	-3.86776493743643e-5
chr5:129921399:A:G	G	-1.3534059467548e-5
chr5:129932213:A:G	G	1.95229603404304e-5
chr5:129945227:A:G	G	1.3839480801103e-5
chr5:129979422:A:G	G	2.91546020391688e-5
chr5:130015806:A:G	G	-6.48365976688967e-5
chr5:130029854:C:T	T	-2.94900993069774e-5
chr5:130032665:C:T	T	1.60028595375155e-5
chr5:130036570:G:T	T	1.65994591203564e-5
chr5:130043380:T:G	G	4.19027798668817e-5
chr5:130049981:A:G	G	2.73763237151965e-5
chr5:130057698:G:A	A	-6.84654021728776e-6
chr5:130063829:T:C	C	-1.44006708636743e-6
chr5:130076433:G:A	A	-6.63469215022807e-5
chr5:130094320:G:A	A	-2.17479756048121e-5
chr5:130099058:A:G	G	-5.39923265349889e-6
chr5:130103881:A:G	G	-1.38195291408808e-5
chr5:130107194:G:A	A	8.70969136706093e-7
chr5:130112085:G:T	T	2.07385120661633e-4
chr5:130113632:A:G	G	1.9363910667446e-5
chr5:130130653:C:T	T	-6.87840477752339e-5
chr5:130133350:A:C	C	-8.24078454332941e-5
chr5:130140891:G:A	A	3.82591077784162e-4
chr5:130146465:T:C	C	1.02244978932716e-5
chr5:130151212:C:T	T	-6.19706721335672e-6
chr5:130174433:G:A	A	-4.44616377636821e-5
chr5:130184986:G:A	A	1.53486166834758e-5
chr5:130189942:G:A	A	-3.0693361211679e-6
chr5:130193682:C:A	A	3.29498978749831e-5
chr5:130216752:C:T	T	-1.01845533118246e-5
chr5:130220066:T:C	C	1.84133195395467e-5
chr5:130230140:C:T	T	-3.00515470449346e-5
chr5:130230408:T:C	C	7.18395242164112e-6
chr5:130254193:C:T	T	-1.34420055386844e-6
chr5:130255603:G:A	A	-4.24626274727055e-5
chr5:130268740:C:T	T	1.29520252439243e-5
chr5:130279917:A:G	G	1.64270093885239e-5
chr5:130324466:T:C	C	-7.54115295713908e-6
chr5:130334251:T:C	C	-1.12197007019816e-5
chr5:130338226:T:C	C	5.3521650924522e-6
chr5:130349216:G:A	A	-5.90423647922394e-6
chr5:130359149:T:C	C	1.18318896605637e-6
chr5:130372657:G:A	A	-2.76523051720684e-5
chr5:130373411:C:T	T	3.92211104365848e-6
chr5:130376528:G:A	A	-1.25861388462624e-5
chr5:130378438:C:T	T	-2.92465314891036e-5
chr5:130382674:A:C	C	-4.99701402666178e-5
chr5:130385623:G:A	A	2.70466067059929e-5
chr5:130387823:G:A	A	2.40946098513879e-6
chr5:130391648:T:C	C	-1.42468088509657e-5
chr5:130397156:T:G	G	-9.30488438571759e-5
chr5:130444337:T:C	C	1.95804317261711e-5
chr5:130445658:G:A	A	3.42952755428009e-5
chr5:130497357:G:A	A	6.19608041611711e-6
chr5:130501235:A:G	G	9.63173382120128e-6
chr5:130510480:C:A	A	-1.49936715633293e-5
chr5:130526930:T:G	G	-3.61160127939314e-5
chr5:130528001:A:C	C	8.65575347876262e-6
chr5:130541352:G:A	A	1.92480333908696e-5
chr5:130552361:T:C	C	5.22639299135125e-6
chr5:130553565:C:T	T	1.33245088403953e-5
chr5:130556068:G:A	A	3.2100005857406e-5
chr5:130571721:C:T	T	-8.7499493100077e-5
chr5:130574038:G:A	A	7.30361967468642e-5
chr5:130576973:T:C	C	-4.96092371145045e-5
chr5:130585438:T:C	C	-1.0550970379067e-4
chr5:130588093:T:C	C	5.36839027385452e-5
chr5:130588701:C:T	T	-8.27067434676475e-5
chr5:130589191:G:T	T	-7.70101118368895e-5
chr5:130607626:T:C	C	9.09210843821802e-6
chr5:130642746:C:T	T	-1.14482122489527e-4
chr5:130648392:C:A	A	1.99669996995597e-5
chr5:130661503:T:C	C	2.50495376308383e-5
chr5:130681594:T:C	C	9.68403695678965e-5
chr5:130685984:T:C	C	7.85836463018154e-5
chr5:130686721:A:G	G	1.50915063352818e-5
chr5:130691503:C:T	T	-4.51756037480172e-5
chr5:130711437:C:T	T	-1.43927601582146e-4
chr5:130714288:C:T	T	-1.21167542473686e-5
chr5:130756254:T:C	C	8.95566643950878e-5
chr5:130760567:A:G	G	3.08513318003172e-5
chr5:130760991:C:T	T	-3.53476000184691e-5
chr5:130766232:C:T	T	5.8844662149444e-5
chr5:130781661:A:G	G	4.27503143320559e-5
chr5:130796018:G:A	A	-2.05445802193962e-5
chr5:130798481:A:G	G	-7.39570376825711e-6
chr5:130815909:A:C	C	4.44153783606851e-5
chr5:130860119:C:T	T	1.58012065254669e-5
chr5:130883507:C:T	T	3.77396900742396e-5
chr5:130914261:A:G	G	-2.57476542555371e-5
chr5:130994774:G:A	A	3.47230594703831e-6
chr5:131001336:T:G	G	7.50046552038395e-5
chr5:131023522:T:C	C	-7.11333440202988e-5
chr5:131082441:G:A	A	2.75694577211771e-5
chr5:131159006:A:G	G	-1.09768093720828e-5
chr5:131172889:A:G	G	-9.0545886156493e-7
chr5:131179254:T:G	G	2.31159657212867e-5
chr5:131182077:A:G	G	1.96001795411491e-4
chr5:131200351:C:A	A	2.38806992135279e-6
chr5:131211472:G:T	T	3.14535677078738e-5
chr5:131224448:A:G	G	-3.01316758839404e-5
chr5:131226366:C:T	T	-4.63648005349624e-6
chr5:131252315:C:A	A	-3.84820932153729e-5
chr5:131268416:G:T	T	-5.23059631137171e-5
chr5:131330161:G:A	A	-7.82220425512516e-6
chr5:131370741:T:C	C	-2.7080309749347e-4
chr5:131442263:T:C	C	-3.18995277434714e-5
chr5:131480485:T:C	C	-2.12805408134769e-5
chr5:131514904:G:A	A	5.06633153725042e-6
chr5:131535600:T:C	C	1.34332633689783e-5
chr5:131543488:T:C	C	-5.05662524612892e-7
chr5:131553546:T:C	C	-3.39859456922637e-5
chr5:131568780:A:G	G	-1.83216826964649e-5
chr5:131634031:T:C	C	6.11791879306253e-5
chr5:131660869:G:A	A	-6.95201656646818e-7
chr5:131672232:C:A	A	-4.86339686339018e-5
chr5:131672501:T:C	C	-8.32115789312025e-5
chr5:131707966:T:G	G	-5.24423084962547e-5
chr5:131740228:C:T	T	-6.0484908353424e-6
chr5:131859309:C:T	T	-5.92381378381132e-5
chr5:131863167:G:A	A	-6.21030550091422e-5
chr5:131919912:C:T	T	6.70114406173386e-5
chr5:131993898:T:C	C	2.3253145469379e-6
chr5:132008314:C:T	T	7.97627590450385e-6
chr5:132008665:T:C	C	-1.56768205752526e-5
chr5:132035134:G:T	T	-4.38370638760033e-6
chr5:132058758:G:A	A	-1.51992240843511e-5
chr5:132060785:C:T	T	1.82551593888156e-5
chr5:132066322:A:C	C	-4.22315709279563e-6
chr5:132069334:T:C	C	1.97258219233612e-5
chr5:132075086:A:G	G	1.79319814642158e-5
chr5:132075767:T:C	C	2.61255451760535e-6
chr5:132078028:G:A	A	1.2674821289733e-5
chr5:132078029:G:T	T	-4.9271324433435e-7
chr5:132080368:C:A	A	-2.15561248313891e-5
chr5:132082606:G:A	A	-2.88090001568083e-4
chr5:132094425:G:A	A	1.68882406660061e-6
chr5:132104927:G:T	T	-1.89200270182464e-5
chr5:132111411:A:G	G	-5.8374247194995e-8
chr5:132129995:C:T	T	-8.59228755598934e-6
chr5:132138332:T:C	C	2.52098971134611e-5
chr5:132138477:A:G	G	-8.74489810516834e-6
chr5:132150293:C:T	T	-2.71363498791963e-4
chr5:132203332:T:C	C	-2.79767145953835e-6
chr5:132205182:G:T	T	-2.37392326697735e-6
chr5:132206491:C:T	T	-5.65555263023771e-5
chr5:132220616:C:T	T	3.45075681516174e-5
chr5:132232924:T:C	C	6.17770626638694e-7
chr5:132254841:C:T	T	-2.10444709180723e-5
chr5:132263063:T:G	G	-2.29401817244376e-5
chr5:132272028:C:T	T	-3.57980177545512e-5
chr5:132276863:A:G	G	-2.67089094224252e-5
chr5:132280600:A:G	G	1.25335413518771e-5
chr5:132287998:C:T	T	-2.71291289213989e-5
chr5:132290918:C:T	T	-1.64479787803531e-4
chr5:132311782:G:A	A	-3.02048259804616e-6
chr5:132311897:G:A	A	-2.46597396909133e-5
chr5:132311984:C:T	T	-1.99218469884029e-4
chr5:132313529:G:A	A	-2.98083803889267e-5
chr5:132321007:T:C	C	-3.10941155548592e-5
chr5:132329685:A:G	G	-3.10941155548592e-5
chr5:132331660:A:G	G	1.93627607756941e-4
chr5:132331855:G:A	A	-2.13258135646631e-5
chr5:132339715:G:A	A	-1.73572927511828e-6
chr5:132342452:G:A	A	-6.85223712863126e-5
chr5:132345364:G:A	A	-3.11320891990498e-5
chr5:132350786:T:G	G	-2.13326644663156e-5
chr5:132364175:A:G	G	-2.52730995363292e-5
chr5:132385482:A:G	G	2.58763470244732e-5
chr5:132394319:C:T	T	-9.06571234039039e-6
chr5:132408882:T:C	C	-3.88083480379571e-6
chr5:132417064:T:G	G	-2.09630364324398e-5
chr5:132419069:C:T	T	5.68463394440197e-6
chr5:132419312:A:G	G	-2.56061038497996e-5
chr5:132419959:C:T	T	-1.08000612713693e-5
chr5:132443165:A:C	C	-9.33744649319381e-6
chr5:132445596:A:C	C	-6.77237339882096e-6
chr5:132449844:G:A	A	3.21964797541857e-4
chr5:132458080:G:T	T	1.67591804696773e-5
chr5:132458377:G:A	A	1.97624363712696e-5
chr5:132461230:G:A	A	1.08476069599698e-5
chr5:132466034:G:A	A	-6.90128655769702e-6
chr5:132470043:C:T	T	-6.7072147122148e-6
chr5:132473177:G:A	A	-1.97030104401894e-5
chr5:132476961:A:G	G	-1.23798642618697e-5
chr5:132478135:C:T	T	-9.97928977930926e-5
chr5:132481211:A:C	C	3.0562373454336e-5
chr5:132484229:C:A	A	6.24364472923599e-6
chr5:132492772:G:A	A	1.58533382740568e-5
chr5:132493282:C:T	T	-1.75770907655505e-5
chr5:132493336:C:T	T	-8.6200208551877e-6
chr5:132498985:C:T	T	-2.03510626501415e-5
chr5:132499038:G:T	T	9.85574119125603e-6
chr5:132503926:G:A	A	-3.52657483994293e-6
chr5:132504704:C:T	T	-1.00188063729071e-5
chr5:132505617:A:G	G	-7.54694710798328e-6
chr5:132506483:G:A	A	-8.09156207259523e-6
chr5:132506588:C:A	A	1.1359595011697e-5
chr5:132506635:C:A	A	-8.11651385078228e-6
chr5:132507614:T:C	C	-1.88515672785519e-5
chr5:132508888:C:T	T	-8.12699691390094e-6
chr5:132520835:G:A	A	2.71291342997835e-5
chr5:132523819:G:A	A	-1.75699917003852e-5
chr5:132526339:T:G	G	-7.30214413466383e-6
chr5:132527285:T:G	G	-7.65042480328828e-6
chr5:132527552:A:G	G	1.21023521040305e-5
chr5:132528460:C:T	T	-2.10679152840656e-5
chr5:132531873:G:A	A	-2.62731826719131e-5
chr5:132532010:A:G	G	1.44467861054221e-5
chr5:132532143:A:G	G	7.53698454614207e-6
chr5:132534997:T:C	C	-6.34273394988671e-6
chr5:132556665:C:T	T	-3.67860551788518e-5
chr5:132558313:G:T	T	9.33766069186326e-6
chr5:132567334:T:G	G	-1.35220897843639e-4
chr5:132614267:A:G	G	-1.53187321536122e-5
chr5:132616713:C:T	T	-1.69001404861704e-5
chr5:132629487:G:A	A	-8.87918892959653e-6
chr5:132648078:T:C	C	6.69924030907353e-6
chr5:132657117:C:T	T	-6.89086925928845e-6
chr5:132658339:C:A	A	4.85798718067642e-5
chr5:132658743:C:A	A	4.47988248465551e-6
chr5:132660272:A:G	G	2.47348064548518e-5
chr5:132662721:G:A	A	-6.87129371314215e-5
chr5:132668394:G:T	T	-3.44803531584761e-5
chr5:132668839:G:A	A	-2.40712750207446e-4
chr5:132682477:C:A	A	-8.46565776185843e-5
chr5:132694592:T:C	C	1.97545697523997e-5
chr5:132714850:C:T	T	-7.44956991897659e-5
chr5:132736616:T:C	C	-1.29882926386641e-4
chr5:132773431:C:T	T	1.81887935820241e-5
chr5:132786359:C:A	A	3.75263918012414e-5
chr5:132797388:G:A	A	1.83016233222547e-5
chr5:132802132:G:T	T	3.10282527421612e-5
chr5:132802437:C:T	T	-6.03489421069735e-5
chr5:132833110:T:C	C	8.09987461861297e-5
chr5:132852872:G:A	A	-2.20719340549846e-4
chr5:132860691:A:C	C	-2.08569604649126e-5
chr5:132862507:G:A	A	2.65270802901289e-5
chr5:132865251:C:T	T	-8.37861962869897e-6
chr5:132872476:T:C	C	1.83903694083703e-5
chr5:132872671:G:A	A	1.98940894196741e-5
chr5:132873169:C:T	T	4.44892607047601e-6
chr5:132880572:C:T	T	6.46462476089202e-6
chr5:132884744:A:C	C	-1.12649756760058e-5
chr5:132947093:T:G	G	1.30471615096391e-6
chr5:132968530:C:T	T	-2.26838254310662e-5
chr5:132969348:G:A	A	1.03839700770669e-4
chr5:132987768:C:T	T	9.29871425909855e-5
chr5:133003517:G:T	T	1.33665935626526e-5
chr5:133019455:C:T	T	1.30216890288469e-5
chr5:133044374:A:G	G	2.33254961383269e-5
chr5:133048997:T:C	C	-1.29083294192012e-6
chr5:133050531:G:A	A	-3.4876281151971e-6
chr5:133076607:A:G	G	2.26635877189072e-6
chr5:133080500:A:G	G	-1.62506028334523e-5
chr5:133105610:A:G	G	-2.7403194259983e-6
chr5:133111490:C:T	T	3.10401491852362e-6
chr5:133116849:G:A	A	-6.3536611988666e-6
chr5:133124081:G:A	A	3.14628931397017e-5
chr5:133127470:G:A	A	3.19462505721176e-5
chr5:133128412:A:G	G	-1.91462545554951e-5
chr5:133128725:T:C	C	1.98612807475854e-5
chr5:133129473:C:T	T	2.43360450213263e-5
chr5:133130848:T:C	C	4.17201302561618e-5
chr5:133131194:G:A	A	2.35590706129271e-5
chr5:133141250:C:T	T	-4.49993499068025e-6
chr5:133141536:A:G	G	1.47907061236629e-5
chr5:133143931:G:A	A	-9.03770865990324e-6
chr5:133143947:T:C	C	-9.03770865990324e-6
chr5:133144766:A:G	G	-2.26263804132932e-5
chr5:133148737:T:C	C	9.93266601200603e-7
chr5:133151638:C:A	A	-1.62000585148295e-6
chr5:133155870:A:G	G	-9.58906657971207e-6
chr5:133159493:A:G	G	-1.69350557527967e-5
chr5:133163831:G:A	A	-8.91003103078578e-6
chr5:133164386:T:C	C	6.6935112588349e-6
chr5:133164558:G:A	A	1.075517391093e-5
chr5:133175861:T:C	C	-3.46858033020842e-6
chr5:133190859:A:G	G	1.48465191711763e-6
chr5:133194960:G:T	T	-3.10731142938361e-5
chr5:133197086:A:G	G	-3.08545050876989e-6
chr5:133197443:A:G	G	8.02922572302866e-6
chr5:133197687:G:A	A	-1.5864688426773e-5
chr5:133218583:C:A	A	-9.47858932280038e-6
chr5:133224903:C:A	A	7.2143593472981e-5
chr5:133225406:C:T	T	1.57500363600563e-5
chr5:133225776:C:A	A	6.96696473374833e-6
chr5:133227308:C:T	T	1.281982886027e-4
chr5:133227380:T:G	G	-2.66118486852008e-5
chr5:133230519:A:G	G	4.23372711330876e-6
chr5:133237524:G:A	A	8.65005639223656e-6
chr5:133243967:G:A	A	2.23386541776033e-5
chr5:133245298:T:G	G	-1.00409879702523e-6
chr5:133249836:C:T	T	-2.16005057646928e-5
chr5:133251119:G:A	A	-2.50123720548999e-6
chr5:133251357:C:T	T	-1.79209491782026e-5
chr5:133256743:A:G	G	-9.74691545888988e-6
chr5:133259205:A:G	G	-4.03358376447332e-7
chr5:133264373:A:G	G	-1.651715948752e-5
chr5:133265006:C:T	T	-2.21740751608061e-5
chr5:133267118:T:C	C	1.55843663318518e-5
chr5:133277985:G:A	A	-8.01556810978912e-6
chr5:133278674:G:A	A	-3.55156967234664e-5
chr5:133282637:G:A	A	1.59623215213451e-6
chr5:133283641:A:G	G	6.94780036608521e-7
chr5:133287032:A:G	G	-1.04658912679605e-5
chr5:133287473:A:G	G	2.521939021179e-6
chr5:133290143:A:C	C	5.5164979153131e-6
chr5:133294578:T:C	C	7.96292798503638e-6
chr5:133298188:C:T	T	-1.95272961465723e-6
chr5:133305978:T:C	C	-2.102922545892e-5
chr5:133310992:A:G	G	-7.67114347140753e-5
chr5:133311850:T:C	C	-7.297334109049e-6
chr5:133315179:A:G	G	1.25904895931033e-6
chr5:133316589:C:T	T	6.83020413085444e-5
chr5:133319354:A:G	G	-2.51237871157104e-5
chr5:133319933:A:G	G	-1.56101302235216e-5
chr5:133320399:G:A	A	2.00850559619648e-5
chr5:133322616:C:T	T	2.53918023940443e-5
chr5:133323931:C:T	T	-4.25718250062933e-5
chr5:133324223:G:A	A	-1.16953945943301e-6
chr5:133324747:G:A	A	4.65138046493342e-6
chr5:133327743:T:C	C	2.53019041822604e-5
chr5:133329832:A:G	G	-2.23438370256643e-4
chr5:133330118:C:T	T	3.43016847072412e-5
chr5:133330635:T:C	C	-2.68780394041149e-5
chr5:133331235:A:G	G	3.27596299336536e-5
chr5:133332279:T:C	C	6.70528352918853e-6
chr5:133333416:C:T	T	6.01387950167606e-6
chr5:133333682:G:A	A	-1.36976304016694e-5
chr5:133333733:G:A	A	-7.06245651167989e-6
chr5:133335850:T:C	C	-3.28172738336305e-6
chr5:133340768:C:T	T	3.33072420885034e-6
chr5:133362875:T:C	C	-1.63668555395189e-4
chr5:133370937:G:T	T	1.18078589174603e-5
chr5:133371998:G:A	A	-2.97621391600249e-6
chr5:133372499:G:A	A	8.43935259750641e-6
chr5:133373283:T:C	C	1.53272829151938e-6
chr5:133381243:A:C	C	8.77094839469221e-6
chr5:133383666:A:C	C	9.1953019266616e-6
chr5:133385555:A:G	G	-8.72004978975951e-7
chr5:133386648:G:T	T	4.91757143110172e-5
chr5:133387383:G:A	A	-1.00492201934617e-5
chr5:133391599:C:T	T	3.02787564249177e-6
chr5:133392000:T:C	C	-3.739154142928e-6
chr5:133392696:T:C	C	6.67025363356862e-6
chr5:133399250:C:T	T	-9.15354775584323e-6
chr5:133399530:A:G	G	3.3571846309271e-6
chr5:133401030:A:G	G	3.7174794518438e-6
chr5:133401369:G:A	A	-1.88335492441082e-5
chr5:133403435:C:T	T	-3.19184740556572e-5
chr5:133403702:T:C	C	-3.85297836725168e-5
chr5:133405876:C:T	T	9.42297671986144e-6
chr5:133406603:A:G	G	-1.87012168519624e-5
chr5:133406758:T:C	C	6.36885346370997e-6
chr5:133407922:A:C	C	4.8718209254979e-5
chr5:133409541:C:T	T	4.04867598603966e-5
chr5:133411128:T:C	C	-1.38835387900957e-5
chr5:133411816:A:G	G	3.0500105779906e-5
chr5:133412073:G:T	T	2.18611514882859e-5
chr5:133412315:T:G	G	2.05757993748383e-5
chr5:133412357:A:G	G	-1.42695446197635e-5
chr5:133416374:A:G	G	-2.17375857405628e-7
chr5:133416631:G:A	A	-7.58066496702986e-6
chr5:133420669:T:C	C	-8.2167280464449e-6
chr5:133422661:T:C	C	2.08390244366116e-5
chr5:133423155:G:T	T	-3.43509731086458e-5
chr5:133423533:C:T	T	-4.19400181327148e-5
chr5:133423632:C:T	T	2.26213396114514e-5
chr5:133429265:C:T	T	-8.8171497433172e-6
chr5:133430228:G:T	T	-5.1564109259997e-5
chr5:133434427:T:C	C	-4.4682245606015e-5
chr5:133434995:G:A	A	4.99088890949432e-6
chr5:133449227:C:A	A	-1.35157473579127e-5
chr5:133450110:A:G	G	1.59171959740568e-5
chr5:133452024:C:T	T	1.66816320274419e-5
chr5:133456190:C:T	T	-3.90490142077555e-7
chr5:133456299:G:A	A	2.68733281334583e-5
chr5:133458186:G:A	A	-1.21497140031246e-5
chr5:133458838:G:A	A	-1.36244599624966e-5
chr5:133459765:A:C	C	1.7133763253891e-5
chr5:133460721:T:C	C	-8.021479672481e-7
chr5:133463471:C:T	T	-9.00929217392002e-6
chr5:133469332:C:A	A	1.32046844968732e-5
chr5:133474275:C:T	T	2.05193470014062e-5
chr5:133479039:G:T	T	-3.22338975882226e-5
chr5:133480004:A:G	G	7.0814236465159e-6
chr5:133480135:C:T	T	-4.96383175792935e-6
chr5:133494602:G:A	A	1.76706869387196e-5
chr5:133495743:G:T	T	-1.04017916614428e-5
chr5:133501527:T:C	C	1.29708875633055e-5
chr5:133501938:C:T	T	9.80658472100671e-6
chr5:133509571:C:T	T	-6.9929840935901e-5
chr5:133510482:C:T	T	3.97226797014298e-6
chr5:133510811:G:A	A	2.38542859882462e-5
chr5:133513641:G:A	A	-1.30409614914965e-4
chr5:133513894:C:T	T	1.44397215860751e-5
chr5:133518212:C:T	T	-1.41888773461324e-4
chr5:133520340:C:T	T	1.44910275082274e-5
chr5:133520666:G:T	T	-2.66319429659605e-6
chr5:133523978:T:C	C	8.42257469722827e-6
chr5:133524611:C:T	T	6.68946334250664e-6
chr5:133528084:C:A	A	-2.51955906586735e-5
chr5:133528604:C:T	T	-2.09991979044154e-5
chr5:133528783:G:A	A	-3.12370868136861e-5
chr5:133530493:T:C	C	1.6427844195306e-5
chr5:133531946:G:A	A	-1.60027832886471e-5
chr5:133543095:G:A	A	-2.75037160291634e-5
chr5:133546970:C:T	T	1.1215338236282e-5
chr5:133550050:T:C	C	7.31881013236675e-6
chr5:133556079:C:T	T	-2.56715752109167e-5
chr5:133556806:G:A	A	2.3187759651775e-7
chr5:133558740:C:T	T	1.16840327351668e-5
chr5:133581016:T:C	C	4.55855817988581e-5
chr5:133582915:T:C	C	-5.50969315513129e-6
chr5:133589586:G:A	A	3.20104302105705e-5
chr5:133593619:A:G	G	5.51501315675145e-6
chr5:133594634:C:T	T	-8.77458220924342e-6
chr5:133597437:T:C	C	-1.61706105649157e-5
chr5:133597863:A:G	G	-1.50920052807524e-5
chr5:133600385:T:C	C	1.44760798781514e-5
chr5:133605926:G:A	A	3.39769074681295e-5
chr5:133606103:T:C	C	-1.46676527654484e-5
chr5:133606965:A:G	G	2.18752730075208e-5
chr5:133623447:T:C	C	2.95971205243937e-6
chr5:133627736:G:A	A	3.99143187665264e-5
chr5:133634445:C:T	T	-3.45915461771539e-5
chr5:133635440:C:T	T	-1.0685480008471e-5
chr5:133636006:A:G	G	2.21469360159093e-6
chr5:133643697:A:C	C	-1.00946819233196e-5
chr5:133643886:C:T	T	1.39755694695944e-5
chr5:133644450:C:T	T	4.84489977035367e-5
chr5:133646570:A:G	G	-3.48055263291604e-6
chr5:133654632:T:C	C	1.06834552725681e-5
chr5:133657350:A:G	G	5.22567995130882e-5
chr5:133657780:T:G	G	5.28335171524664e-5
chr5:133660883:C:A	A	-4.60818043493572e-5
chr5:133660968:A:C	C	4.934271200478e-6
chr5:133664063:G:A	A	-1.64556849589533e-5
chr5:133667130:A:G	G	4.30607885559209e-6
chr5:133667379:C:T	T	4.40030199772184e-6
chr5:133667395:A:C	C	-6.20673799751151e-5
chr5:133668786:G:A	A	4.63019959756967e-5
chr5:133670221:T:G	G	-5.0017885242813e-6
chr5:133670583:A:G	G	3.35231252329891e-6
chr5:133674164:C:T	T	2.54797017809529e-5
chr5:133675134:G:A	A	1.4930347064548e-7
chr5:133675190:T:C	C	1.82180865625651e-5
chr5:133675909:G:T	T	-5.31527619907007e-6
chr5:133678901:C:A	A	6.16557340381105e-6
chr5:133680737:G:A	A	-5.86530666746312e-5
chr5:133684621:T:C	C	-1.26361488107686e-5
chr5:133685417:G:A	A	2.65407558311109e-6
chr5:133686160:C:T	T	8.48161343589632e-7
chr5:133686249:A:G	G	1.85332869061934e-6
chr5:133687431:A:G	G	-1.18308490126637e-5
chr5:133691210:A:G	G	-3.93432131048382e-5
chr5:133693312:T:G	G	3.85164943624771e-6
chr5:133699173:C:T	T	-1.19163131360089e-6
chr5:133701768:C:T	T	-1.18771414923131e-5
chr5:133702953:G:A	A	-2.60255900452408e-5
chr5:133703899:C:T	T	5.57349070253298e-6
chr5:133713935:C:T	T	2.7387554523858e-5
chr5:133720353:A:G	G	9.72921365509063e-5
chr5:133725699:G:T	T	-1.91871286053372e-5
chr5:133737920:G:A	A	1.26518424151676e-5
chr5:133739648:G:A	A	-8.15594695465872e-6
chr5:133740640:C:T	T	1.53231289199306e-5
chr5:133740675:A:G	G	-8.80951899961348e-6
chr5:133743141:G:A	A	2.31558953797504e-5
chr5:133744740:A:G	G	5.22779907683886e-6
chr5:133745653:C:T	T	2.28471305293109e-5
chr5:133746156:A:G	G	-8.18271660855176e-5
chr5:133746975:T:G	G	-2.67545831051655e-6
chr5:133751952:C:T	T	2.34605362712081e-6
chr5:133753976:A:G	G	-6.11192517535649e-6
chr5:133754337:C:T	T	2.90044881780392e-5
chr5:133754654:T:C	C	-3.60466604181918e-5
chr5:133757428:G:A	A	1.00107805073326e-4
chr5:133759084:G:A	A	2.4756859349702e-6
chr5:133760366:C:T	T	-1.86714933671442e-5
chr5:133763724:T:C	C	2.084460006899e-5
chr5:133764862:A:G	G	-2.55645433135379e-5
chr5:133765446:T:C	C	-1.3085679110487e-5
chr5:133765566:G:T	T	3.23887783498463e-6
chr5:133766541:T:C	C	-6.94565309750156e-5
chr5:133766678:G:T	T	-2.87300076520417e-5
chr5:133782297:T:C	C	1.03484416640738e-5
chr5:133784932:C:T	T	1.29884313228365e-5
chr5:133801004:G:A	A	-1.64498948894737e-5
chr5:133801887:C:T	T	-1.77359617004124e-5
chr5:133802236:T:C	C	4.71886190975765e-5
chr5:133803288:G:A	A	9.21157396737753e-6
chr5:133806426:T:C	C	-2.02117580847187e-5
chr5:133806703:G:A	A	7.62259609244031e-6
chr5:133806951:T:C	C	-5.02231845620147e-6
chr5:133808516:C:T	T	4.88025778770221e-5
chr5:133810351:C:T	T	1.28655719275552e-5
chr5:133819966:G:A	A	6.53271284121576e-5
chr5:133827385:G:A	A	-3.06576798829694e-5
chr5:133827452:G:A	A	-9.3789613682616e-6
chr5:133828075:T:C	C	3.76921351643464e-6
chr5:133828149:G:T	T	8.50567273654574e-6
chr5:133829420:T:C	C	-1.70297230290847e-5
chr5:133833791:G:A	A	-1.63456389114818e-7
chr5:133841897:A:G	G	-2.29941979630977e-5
chr5:133842508:C:A	A	-4.89645476694596e-6
chr5:133843389:C:T	T	-4.13845676763276e-5
chr5:133845044:G:A	A	8.79606218377489e-6
chr5:133845922:T:C	C	-7.07422096239792e-6
chr5:133849690:A:G	G	-2.33231612404427e-5
chr5:133863858:C:T	T	-1.27196988599021e-5
chr5:133865750:A:C	C	3.64746919090127e-6
chr5:133866921:G:A	A	1.92913488889983e-5
chr5:133867905:G:A	A	-1.13484486150948e-5
chr5:133873185:G:A	A	3.99274378863122e-5
chr5:133875799:T:C	C	-2.0777638655315e-5
chr5:133875847:T:C	C	2.23918803223868e-5
chr5:133882765:A:G	G	-2.71375135546869e-5
chr5:133883909:A:G	G	-1.06577728196961e-6
chr5:133884880:A:G	G	2.59245577923189e-5
chr5:133885769:A:G	G	1.39458392553575e-5
chr5:133888254:T:C	C	-1.11313563610715e-5
chr5:133888319:C:T	T	5.88442512952436e-6
chr5:133888886:C:T	T	4.25612309750363e-7
chr5:133889269:G:A	A	-5.90155924297124e-5
chr5:133891785:A:G	G	-2.88272170812633e-5
chr5:133892832:G:A	A	-1.69457072301322e-5
chr5:133894386:C:T	T	-8.02046973644871e-6
chr5:133894581:G:A	A	-4.4900487438847e-6
chr5:133897972:T:C	C	-3.89801966642728e-5
chr5:133899322:T:C	C	-1.56020813037517e-5
chr5:133904813:C:T	T	-1.30387593213676e-5
chr5:133907854:C:A	A	-5.07334461292229e-6
chr5:133911770:T:G	G	-1.45148252483832e-5
chr5:133913708:G:A	A	-3.83912695724688e-5
chr5:133913864:C:T	T	-3.592582867531e-5
chr5:133914150:C:T	T	5.64738153709712e-5
chr5:133915000:T:C	C	-4.18159071484026e-5
chr5:133916750:A:G	G	-4.06812268729478e-5
chr5:133917518:A:G	G	1.23010878088501e-5
chr5:133917853:T:C	C	-3.64270045870552e-5
chr5:133918213:T:C	C	-4.11328830880205e-6
chr5:133925327:A:G	G	7.30382778264179e-5
chr5:133930507:G:A	A	5.83949078022863e-6
chr5:133938912:A:C	C	5.7928886722911e-5
chr5:133952090:A:G	G	1.24401464285012e-5
chr5:133960201:T:C	C	4.23723718336282e-5
chr5:133966931:T:C	C	5.81432424526957e-6
chr5:133971646:G:A	A	-3.76967143446541e-5
chr5:133974557:T:C	C	2.64708601613501e-5
chr5:133987706:T:G	G	-2.03733300021219e-5
chr5:133990090:A:G	G	-1.62224476895198e-5
chr5:133995775:C:A	A	1.80426407517311e-5
chr5:134001062:T:C	C	-4.841666982918e-5
chr5:134011564:G:A	A	-3.05119553101232e-5
chr5:134028955:C:T	T	-2.75683145522112e-5
chr5:134032357:A:C	C	-2.4256064413646e-5
chr5:134036334:A:G	G	-4.6286040493233e-5
chr5:134038676:G:A	A	-2.12770010163106e-5
chr5:134043158:T:C	C	-1.57890282159782e-5
chr5:134046765:T:C	C	5.77086185557533e-8
chr5:134048800:A:G	G	-5.38590103305984e-5
chr5:134050884:A:G	G	-1.74897747730806e-5
chr5:134055825:G:A	A	-7.28238364854378e-5
chr5:134064218:T:C	C	-2.35891091472543e-5
chr5:134074501:G:A	A	2.48407724484715e-5
chr5:134079370:C:T	T	2.72498550810683e-5
chr5:134079471:A:G	G	6.87870752528834e-5
chr5:134085378:C:T	T	2.42501402746307e-4
chr5:134087125:A:G	G	1.34296756894097e-5
chr5:134089113:A:G	G	-6.94631443220081e-6
chr5:134089359:C:T	T	-8.26040596824841e-5
chr5:134091419:A:G	G	-1.74666433773146e-5
chr5:134095127:G:A	A	-5.28389125227405e-5
chr5:134104185:T:C	C	-2.63760382467018e-5
chr5:134106035:C:T	T	-1.40585258291551e-5
chr5:134109370:A:G	G	-1.43594298672669e-5
chr5:134110884:C:T	T	-1.41571509284784e-5
chr5:134116844:C:T	T	-9.35698374360669e-6
chr5:134118030:T:C	C	3.66271805692522e-5
chr5:134126440:C:T	T	-4.99598370748185e-5
chr5:134132309:A:G	G	-4.2512299006071e-6
chr5:134142111:C:T	T	2.88190007908251e-6
chr5:134148048:T:G	G	1.73806211417278e-5
chr5:134164349:A:G	G	-1.28778246151365e-5
chr5:134215825:A:G	G	2.69175411777502e-5
chr5:134216763:C:T	T	1.65654716813315e-5
chr5:134220655:C:T	T	1.29018103288501e-5
chr5:134222185:A:G	G	-3.57960490599068e-5
chr5:134227627:A:G	G	-2.90282560360606e-5
chr5:134232814:C:T	T	-2.87866644808645e-5
chr5:134274102:T:C	C	2.98858047360782e-7
chr5:134366101:A:G	G	-1.03861881051406e-6
chr5:134370921:C:T	T	-1.46481107809618e-6
chr5:134371303:T:G	G	5.03485137969409e-6
chr5:134401584:G:T	T	1.22312913415909e-5
chr5:134445896:G:A	A	1.01144528875671e-5
chr5:134449179:G:A	A	-5.65646114800069e-6
chr5:134460404:G:A	A	5.51865421933988e-6
chr5:134474110:C:A	A	2.13783429578646e-5
chr5:134477019:A:G	G	1.96057842956603e-5
chr5:134481556:C:A	A	-7.83344601453566e-6
chr5:134483623:G:A	A	5.18478312460528e-6
chr5:134487387:A:G	G	1.60258676654687e-5
chr5:134490359:C:T	T	1.11671831585853e-6
chr5:134490370:C:T	T	7.72559348644539e-6
chr5:134490770:A:G	G	-4.0163455739269e-5
chr5:134491424:A:G	G	-3.80120878981898e-6
chr5:134494364:T:C	C	4.61035198681844e-6
chr5:134497732:A:G	G	2.56864130501502e-5
chr5:134501370:T:G	G	4.30624367155307e-6
chr5:134503843:C:T	T	-3.21593418256663e-6
chr5:134503971:G:A	A	-8.81042174576569e-7
chr5:134505984:A:G	G	-5.46926831814932e-6
chr5:134508253:A:C	C	-3.52042030504302e-5
chr5:134509689:A:G	G	5.70708660073267e-6
chr5:134512828:C:T	T	1.07077478474623e-4
chr5:134515908:G:A	A	1.42072815138856e-6
chr5:134525736:G:T	T	1.35214486401831e-5
chr5:134526066:C:T	T	-6.2261273420055e-6
chr5:134534041:C:T	T	-4.45082026375937e-5
chr5:134534245:A:C	C	2.53989051137542e-5
chr5:134534315:C:T	T	1.89731614049382e-5
chr5:134537882:A:C	C	1.23406695768115e-5
chr5:134542339:A:G	G	1.68189021569748e-5
chr5:134545795:A:G	G	2.38565461681457e-6
chr5:134555592:C:T	T	-3.26014686699984e-6
chr5:134560967:C:T	T	9.36789201909106e-5
chr5:134562139:C:T	T	-4.98295429398168e-8
chr5:134562446:C:T	T	-3.56517805721805e-6
chr5:134564808:G:A	A	7.97319196068521e-6
chr5:134564823:G:T	T	1.72044496772127e-5
chr5:134565284:G:A	A	-3.27980431483529e-6
chr5:134570105:A:C	C	-3.21412878478936e-5
chr5:134572320:T:C	C	4.94536587705845e-6
chr5:134572671:G:A	A	-2.94539989787369e-6
chr5:134579536:G:A	A	-9.4834235100374e-5
chr5:134580460:C:T	T	4.56209842738887e-5
chr5:134596752:A:C	C	2.91404398804925e-6
chr5:134606802:T:C	C	6.13727643768592e-6
chr5:134631115:G:T	T	-7.10452115591198e-5
chr5:134655957:T:G	G	1.61480745999181e-4
chr5:134671476:A:G	G	2.76383496156436e-6
chr5:134715714:A:G	G	6.03865640050303e-6
chr5:134741122:G:A	A	1.94399178907593e-5
chr5:134758242:T:C	C	3.43937107786272e-6
chr5:134760604:T:C	C	-1.75234023516703e-6
chr5:134796579:A:G	G	1.06960085027952e-5
chr5:134797400:G:A	A	-4.9184169534865003e-05
chr5:134800643:C:T	T	2.47751160740727e-5
chr5:134808587:A:G	G	-5.73887731826574e-5
chr5:134813385:C:T	T	-2.57208101126946e-5
chr5:134909256:G:T	T	-1.72491413117566e-5
chr5:134914456:C:T	T	1.13090920635606e-5
chr5:134921829:G:A	A	3.99449780160922e-5
chr5:134943282:G:A	A	-5.19536265725436e-5
chr5:134985856:G:A	A	-8.45296711717543e-6
chr5:134996626:G:A	A	-8.9875118761497e-6
chr5:135008109:A:G	G	1.45963374110516e-5
chr5:135016844:C:T	T	3.19432188281956e-6
chr5:135021015:T:G	G	-1.13569038414386e-6
chr5:135025330:G:A	A	7.46519396207418e-6
chr5:135036995:T:C	C	4.69638239796106e-7
chr5:135044841:G:A	A	-4.76611561458126e-6
chr5:135047140:T:C	C	1.27102914734804e-5
chr5:135049758:A:G	G	4.27712530656181e-5
chr5:135052623:C:A	A	-1.20668029090749e-5
chr5:135063153:A:G	G	7.78722755985282e-6
chr5:135070627:C:A	A	-1.96034404749613e-6
chr5:135073629:A:G	G	3.60207144541566e-7
chr5:135078932:G:A	A	8.19995543746391e-6
chr5:135079445:C:A	A	2.60977378936147e-5
chr5:135085975:T:G	G	-9.00564743791081e-6
chr5:135095473:C:A	A	1.01446691633579e-6
chr5:135107916:G:A	A	8.95447378159414e-6
chr5:135108218:T:C	C	-5.92603588526832e-5
chr5:135108430:G:T	T	-2.9913941939776e-5
chr5:135111988:G:A	A	5.11746899323236e-6
chr5:135116618:C:T	T	-1.08207351072388e-5
chr5:135119587:G:T	T	-1.05742162123921e-5
chr5:135129452:C:T	T	-4.20809417433835e-6
chr5:135129495:C:T	T	-2.44547593843248e-6
chr5:135131530:C:T	T	-1.012306594487e-5
chr5:135131591:G:A	A	-1.1323372490848e-5
chr5:135132010:G:A	A	9.46549065488478e-6
chr5:135134340:G:A	A	2.31013091483396e-8
chr5:135136684:A:G	G	8.09416379846837e-7
chr5:135136927:T:C	C	-2.08761080065518e-5
chr5:135149595:G:A	A	-1.16053422396967e-5
chr5:135153492:G:T	T	-3.09679188189321e-5
chr5:135153816:G:A	A	-2.94181972145207e-5
chr5:135154215:A:G	G	-1.77328256177451e-5
chr5:135155510:T:C	C	1.34579474854617e-4
chr5:135162275:G:A	A	-8.25404342645802e-7
chr5:135163402:C:A	A	1.08994286466978e-5
chr5:135170861:A:G	G	-5.88629053425946e-5
chr5:135174297:C:T	T	-8.51741519939595e-8
chr5:135174790:G:A	A	-2.07052363317378e-5
chr5:135177879:C:T	T	3.29699571775984e-5
chr5:135178968:G:A	A	-3.00266320546127e-5
chr5:135179097:C:T	T	-1.09123870240421e-6
chr5:135181702:C:T	T	1.64126371047014e-5
chr5:135184807:T:C	C	-3.2946282065942e-7
chr5:135187023:T:C	C	1.33903312084156e-6
chr5:135190861:C:T	T	-5.57280249642853e-6
chr5:135194863:G:A	A	1.34511319900546e-4
chr5:135205622:G:A	A	-1.84899073273017e-5
chr5:135208800:C:T	T	-7.76987284167343e-5
chr5:135209009:G:A	A	-2.24413220734188e-5
chr5:135213425:T:C	C	-4.95738949679031e-5
chr5:135215087:G:A	A	9.0752612985924e-6
chr5:135219930:A:C	C	-1.79578613590049e-7
chr5:135224999:T:C	C	1.57025740859446e-5
chr5:135226524:T:C	C	-1.5756056504754e-6
chr5:135227467:C:T	T	-1.94923096076483e-6
chr5:135227586:C:T	T	-3.95335946723539e-6
chr5:135228233:G:A	A	-6.50612563438994e-5
chr5:135228715:G:A	A	-9.91925749461103e-6
chr5:135235373:G:A	A	3.14825421208861e-5
chr5:135235561:G:A	A	2.95487885851376e-5
chr5:135236686:T:C	C	1.09282556047851e-5
chr5:135238716:T:G	G	-4.49230587492916e-6
chr5:135239911:T:C	C	1.16372266807101e-5
chr5:135240280:C:T	T	-5.18248813199486e-6
chr5:135240619:G:A	A	3.77881358460658e-6
chr5:135243514:A:G	G	-9.89224879914408e-6
chr5:135244214:G:A	A	-4.09682173617172e-6
chr5:135246104:G:A	A	2.61329487612e-5
chr5:135247612:C:T	T	4.15288968029141e-5
chr5:135249561:T:C	C	1.55646646512955e-4
chr5:135250216:G:A	A	3.57708112444057e-5
chr5:135252186:G:T	T	2.61214527310669e-5
chr5:135253191:A:G	G	1.05086321731143e-5
chr5:135255222:C:A	A	-1.21288010424152e-5
chr5:135260811:C:T	T	-2.87854171686936e-5
chr5:135262631:C:T	T	-2.43062031810109e-6
chr5:135263204:G:A	A	-4.69964796999826e-6
chr5:135263962:G:A	A	2.39359980789498e-5
chr5:135266847:A:C	C	6.18794857968139e-5
chr5:135268518:G:T	T	6.93530672746906e-6
chr5:135274132:G:T	T	-1.83545965783772e-5
chr5:135277003:C:T	T	-2.09267973633685e-5
chr5:135280109:G:A	A	-1.90379225234116e-5
chr5:135280480:G:A	A	-1.76984365424252e-5
chr5:135281456:A:C	C	2.77865676588765e-5
chr5:135294406:G:A	A	-6.88642754206104e-6
chr5:135296247:T:C	C	-1.08787179267622e-5
chr5:135297967:T:G	G	2.46759851196706e-5
chr5:135303567:G:A	A	-2.06535378058071e-6
chr5:135306628:A:G	G	1.79413141128788e-5
chr5:135310846:T:C	C	2.26527581336917e-5
chr5:135313735:T:C	C	-2.79557309249953e-6
chr5:135317306:A:G	G	4.70474038599396e-6
chr5:135322712:T:C	C	5.38360877467829e-6
chr5:135322944:T:G	G	3.24496509260858e-5
chr5:135323810:C:T	T	6.92682198612674e-6
chr5:135326595:C:A	A	-1.35148387161756e-4
chr5:135328307:A:G	G	9.61665639792639e-5
chr5:135328395:A:C	C	8.78671200708804e-5
chr5:135328417:A:G	G	1.40898360902302e-5
chr5:135329820:C:T	T	1.15156002182222e-4
chr5:135334966:A:G	G	-4.96549089035427e-6
chr5:135393207:G:A	A	5.45466800622081e-5
chr5:135419236:A:G	G	-3.9136012707011e-5
chr5:135420366:A:G	G	-6.69323764572285e-6
chr5:135422255:A:G	G	1.3702609977677e-5
chr5:135430072:C:T	T	4.67612501687863e-5
chr5:135430154:T:C	C	2.3308465323242e-5
chr5:135434056:C:A	A	1.87043947686136e-5
chr5:135438694:T:C	C	1.36426011120065e-5
chr5:135440007:A:G	G	2.39365105447534e-5
chr5:135442657:G:A	A	-1.26200381298949e-5
chr5:135443552:C:T	T	5.39582887389812e-6
chr5:135444443:G:T	T	-2.73021816615098e-5
chr5:135445219:A:G	G	-1.89602949504345e-5
chr5:135445507:G:A	A	3.67298581541478e-5
chr5:135445710:C:T	T	5.52126931388519e-6
chr5:135446302:G:A	A	8.16074175661756e-7
chr5:135449773:C:T	T	3.01422231046545e-5
chr5:135453185:T:C	C	-1.62560460561363e-5
chr5:135463033:C:T	T	-4.09243093321302e-5
chr5:135464296:C:T	T	2.76094012256926e-6
chr5:135471693:G:A	A	1.01466522765313e-6
chr5:135476410:G:A	A	-1.66600502014735e-6
chr5:135480196:G:A	A	-3.78097158428374e-5
chr5:135489432:G:A	A	1.10358797937216e-6
chr5:135490991:A:G	G	-2.17846891342386e-5
chr5:135493297:C:T	T	-8.81921944126558e-6
chr5:135495091:T:C	C	-2.22333010498413e-5
chr5:135495444:G:A	A	1.1864256333676e-5
chr5:135496485:T:C	C	-8.24548254237229e-6
chr5:135496490:A:G	G	2.60666856791113e-5
chr5:135498916:A:G	G	3.48940831060389e-6
chr5:135499691:C:T	T	2.82211789899342e-5
chr5:135511134:A:C	C	-3.32440944688057e-5
chr5:135511781:G:A	A	3.13850625198946e-5
chr5:135525488:T:C	C	-2.2922896764006e-5
chr5:135527243:G:A	A	-3.03044510567553e-5
chr5:135536917:T:C	C	-5.04714882167889e-5
chr5:135543750:C:T	T	-9.88657619379827e-5
chr5:135545189:A:C	C	-3.23088253602251e-5
chr5:135547726:G:A	A	-2.23086403615415e-5
chr5:135561143:C:T	T	3.42173728952746e-5
chr5:135565671:T:C	C	7.68103410836446e-5
chr5:135587750:G:A	A	1.68148610522647e-5
chr5:135602925:T:C	C	2.48512409541712e-6
chr5:135604300:A:G	G	3.80514124748092e-5
chr5:135605263:T:C	C	2.0720421508505e-7
chr5:135610257:C:T	T	-1.7907647553131e-5
chr5:135621723:C:T	T	8.98430635898228e-6
chr5:135630897:T:C	C	-3.78996277914355e-6
chr5:135631068:G:T	T	3.12989076096534e-5
chr5:135631700:C:T	T	-2.19729722878764e-5
chr5:135632029:T:C	C	-3.82490584537859e-5
chr5:135634382:A:G	G	-1.30826678012778e-5
chr5:135634400:T:C	C	3.13048808079285e-6
chr5:135639590:A:G	G	-1.0679239212253e-5
chr5:135642144:G:A	A	5.24127136847798e-6
chr5:135643755:G:A	A	-4.46420177682314e-6
chr5:135643937:T:C	C	1.32205919600829e-6
chr5:135657557:T:G	G	-8.76448142911403e-6
chr5:135663052:A:C	C	-2.33705829683794e-5
chr5:135663510:T:C	C	-1.41238585546392e-6
chr5:135671955:A:C	C	3.76591992680071e-6
chr5:135677406:T:C	C	1.40968591644946e-5
chr5:135683006:G:A	A	-2.68247232921188e-5
chr5:135694042:G:A	A	-2.92610844574282e-5
chr5:135699396:T:C	C	1.71484422116534e-5
chr5:135704101:G:A	A	5.65683850596959e-6
chr5:135706121:C:T	T	-1.75855898382264e-6
chr5:135714486:G:A	A	2.75204989437111e-5
chr5:135715276:C:A	A	-2.8053277045421e-7
chr5:135717486:A:C	C	-1.93998038324843e-5
chr5:135723138:T:C	C	-7.83138228288726e-6
chr5:135735823:G:A	A	-4.57997383471026e-6
chr5:135738711:C:T	T	2.70083315007813e-5
chr5:135745800:C:T	T	-2.62490020763363e-6
chr5:135745933:T:G	G	-5.49216238161712e-6
chr5:135749409:T:G	G	1.13798560783442e-6
chr5:135753375:C:T	T	-6.19881160695542e-6
chr5:135765873:T:C	C	1.33124997453042e-6
chr5:135767182:G:A	A	1.80786940404711e-6
chr5:135786729:C:T	T	6.49718055524643e-5
chr5:135792721:C:T	T	1.34754092637563e-4
chr5:135795535:C:T	T	-3.91969912221037e-5
chr5:135808640:G:A	A	6.00400052413116e-6
chr5:135810905:C:T	T	1.90088042672591e-6
chr5:135812966:T:C	C	-3.1934430868432e-6
chr5:135820061:C:T	T	1.11592198417843e-5
chr5:135825729:C:T	T	-5.59264653971796e-6
chr5:135837499:A:C	C	6.82266441235119e-6
chr5:135841708:G:T	T	3.42953626160756e-6
chr5:135842435:T:C	C	2.07432996460641e-5
chr5:135846434:A:G	G	1.74909500687237e-5
chr5:135850294:G:A	A	-1.73866789687949e-5
chr5:135870336:T:G	G	4.85709657572219e-6
chr5:135871498:G:A	A	-8.24748505552742e-6
chr5:135873492:G:T	T	1.93471541045648e-5
chr5:135874257:G:A	A	-1.21961085273104e-5
chr5:135878988:G:A	A	-1.20087559912859e-5
chr5:135882121:C:T	T	1.71057574550188e-5
chr5:135882896:C:T	T	9.04516331670564e-6
chr5:135884910:A:C	C	6.77288164003892e-5
chr5:135885627:C:A	A	-4.30632466379484e-5
chr5:135887365:C:A	A	7.72648891447835e-5
chr5:135894824:G:A	A	-2.03248004447796e-5
chr5:135905124:T:G	G	1.83675688682924e-6
chr5:135908934:G:T	T	-2.47122316060916e-4
chr5:135910088:A:G	G	-1.06287159862165e-5
chr5:135912377:C:T	T	3.82895319927667e-5
chr5:135924157:T:G	G	-3.28896089763656e-5
chr5:135925643:G:A	A	-4.02853567536927e-5
chr5:135939933:A:G	G	-6.68871341345944e-6
chr5:135940360:G:A	A	-3.71914817749297e-6
chr5:135940625:C:T	T	2.68418241767714e-5
chr5:135941012:T:C	C	2.35110207452102e-5
chr5:135943977:T:C	C	1.66094379491446e-5
chr5:135944479:G:A	A	2.96366733476959e-4
chr5:135944863:A:G	G	1.92361449928629e-5
chr5:135948376:G:A	A	8.17493097079175e-6
chr5:135950748:A:G	G	2.71298615529502e-5
chr5:135951340:T:C	C	2.67067135190335e-5
chr5:135971816:C:T	T	9.51022640910455e-7
chr5:135973070:C:T	T	2.00353873426498e-5
chr5:135976174:G:A	A	8.08094440337684e-6
chr5:135978163:C:T	T	3.13926843052505e-5
chr5:135980061:C:T	T	-1.61378262985802e-5
chr5:135980798:T:G	G	-4.80310115006061e-6
chr5:135996882:T:C	C	2.34451805727666e-5
chr5:135998686:A:G	G	7.23820838379195e-5
chr5:135999540:A:C	C	2.02998630009239e-5
chr5:136006398:G:A	A	3.82866793402031e-6
chr5:136007858:C:T	T	2.26854051126731e-5
chr5:136015494:G:A	A	4.55482502835605e-6
chr5:136019349:G:A	A	-2.84623121938117e-5
chr5:136024084:T:C	C	-2.53137606903391e-5
chr5:136039916:G:A	A	-1.46071617469108e-4
chr5:136041660:C:A	A	-1.12240236786078e-4
chr5:136043092:A:G	G	-4.45854635603885e-5
chr5:136046835:C:T	T	-8.72672896521818e-5
chr5:136047668:G:A	A	-3.44521097324168e-6
chr5:136059214:G:A	A	-1.59532662572404e-5
chr5:136060980:T:C	C	-3.88314859198664e-5
chr5:136062856:C:T	T	1.53144829624639e-5
chr5:136067840:A:G	G	9.77906994120107e-5
chr5:136072834:C:A	A	-2.09834899906487e-5
chr5:136078591:G:A	A	5.43593677286319e-5
chr5:136079177:C:T	T	-8.00158781336174e-5
chr5:136082636:C:A	A	1.57873398335786e-5
chr5:136083357:G:T	T	7.60838878026829e-6
chr5:136087340:C:T	T	5.69827018554204e-5
chr5:136093331:A:G	G	-3.86060289089995e-5
chr5:136103296:T:C	C	1.41401267998952e-5
chr5:136112626:T:G	G	6.05899793610868e-6
chr5:136126875:A:G	G	2.35574605835295e-5
chr5:136133811:C:T	T	1.6111247917727e-5
chr5:136150519:T:C	C	1.45768627226611e-5
chr5:136151050:A:G	G	9.01740264370974e-6
chr5:136209007:C:A	A	3.34923620123992e-6
chr5:136223957:G:A	A	1.31967448545511e-5
chr5:136235970:T:C	C	2.78380065901298e-6
chr5:136238423:C:T	T	2.16769584689569e-6
chr5:136245540:A:C	C	-5.46039848326639e-6
chr5:136252059:C:T	T	-1.85611238609135e-6
chr5:136258961:A:G	G	-4.45105021172179e-6
chr5:136269329:A:C	C	-9.95425182052726e-5
chr5:136275754:A:G	G	-1.36047287023507e-6
chr5:136287330:T:C	C	-2.3036844962274e-6
chr5:136295900:A:G	G	-4.56609855504045e-6
chr5:136300738:G:A	A	-2.67329119389191e-5
chr5:136309327:C:T	T	1.99529294393101e-6
chr5:136314610:A:G	G	4.81403971203118e-6
chr5:136318049:C:A	A	-6.60947369342725e-7
chr5:136327904:A:C	C	6.27740867634097e-6
chr5:136332836:G:A	A	3.17829888352407e-6
chr5:136343308:T:C	C	5.61432354966459e-7
chr5:136345160:G:A	A	1.85221122979637e-4
chr5:136364165:C:T	T	8.00540361776907e-6
chr5:136373589:C:T	T	1.1948812668789e-5
chr5:136374388:T:C	C	3.70604170783225e-5
chr5:136386779:C:T	T	1.31527424837061e-5
chr5:136387914:G:A	A	-9.70539409703412e-6
chr5:136393252:G:A	A	-2.40096858956496e-5
chr5:136396851:G:A	A	1.26565973961054e-5
chr5:136416674:A:G	G	1.2641162755137e-5
chr5:136420917:T:C	C	9.72807051529502e-6
chr5:136428443:C:T	T	-3.95257700830535e-5
chr5:136436767:C:T	T	5.70962701056296e-6
chr5:136443340:G:T	T	6.27492951424584e-6
chr5:136460085:T:C	C	-1.5564500766386e-4
chr5:136489729:T:C	C	-2.98902756748339e-5
chr5:136490040:A:G	G	-8.62823991743136e-5
chr5:136501313:C:T	T	-1.02717970254288e-4
chr5:136506972:T:C	C	-1.62835915037639e-4
chr5:136516050:C:T	T	-7.76093528408301e-5
chr5:136560703:T:C	C	1.41009338433706e-6
chr5:136616501:C:T	T	2.68135043424983e-5
chr5:136637394:T:C	C	2.06175526593939e-5
chr5:136641757:C:T	T	5.15188035670149e-5
chr5:136644476:G:A	A	1.85987826988045e-5
chr5:136645230:A:G	G	1.52813903235316e-5
chr5:136648114:T:C	C	7.89959832966253e-6
chr5:136654628:A:G	G	5.50569287449874e-5
chr5:136655022:G:A	A	8.77006376569838e-6
chr5:136660913:C:T	T	3.47103541094888e-5
chr5:136665248:C:T	T	3.40588702044326e-5
chr5:136668863:A:G	G	4.07386758575788e-5
chr5:136676603:C:T	T	-1.48205258541995e-5
chr5:136681807:A:G	G	1.12060799942139e-5
chr5:136684867:G:A	A	-1.72868352418414e-5
chr5:136692201:C:T	T	-1.38277643124283e-5
chr5:136696864:A:G	G	-1.36086837720764e-5
chr5:136700955:G:A	A	3.01218191214666e-5
chr5:136704079:G:A	A	3.06193803622461e-7
chr5:136710831:G:A	A	1.6120226588351e-5
chr5:136725921:A:G	G	1.30670634590553e-5
chr5:136736416:C:T	T	3.92103797545184e-5
chr5:136744086:T:C	C	-1.02497095476444e-5
chr5:136770913:C:T	T	-7.4906301285991e-5
chr5:136774293:G:T	T	1.21015246703767e-5
chr5:136793210:A:C	C	-1.14568688873106e-4
chr5:136802916:T:G	G	-1.44075001147266e-4
chr5:136805963:T:C	C	-2.13773352565671e-5
chr5:136810094:C:T	T	6.96888655069936e-6
chr5:136857921:T:C	C	-7.67120406964827e-6
chr5:136862261:C:A	A	-2.62543168866085e-5
chr5:136881519:T:C	C	-8.76986295026271e-6
chr5:136887605:A:G	G	-1.52257477273755e-5
chr5:136893156:G:A	A	-2.00552961996681e-5
chr5:136894754:C:T	T	-5.3752226101901e-6
chr5:136907131:G:T	T	-7.17008552527393e-5
chr5:136924821:G:T	T	-3.27640471060526e-5
chr5:136925357:G:A	A	-9.88782634918274e-6
chr5:136925363:G:A	A	5.88979209703697e-6
chr5:136939007:G:T	T	4.59792619704748e-5
chr5:136939605:G:A	A	-6.50443129702995e-6
chr5:136977098:A:G	G	-1.18008747780034e-5
chr5:136984167:G:A	A	-1.82034529950185e-5
chr5:136991516:A:G	G	-2.18280095338302e-5
chr5:136997666:C:T	T	4.12209235822776e-5
chr5:137000259:C:T	T	-3.14024259043633e-6
chr5:137004469:G:A	A	-4.17146863078835e-5
chr5:137008598:C:A	A	-1.06180839836918e-5
chr5:137009712:A:G	G	5.79003244484703e-6
chr5:137019172:T:C	C	-1.0462072654094e-5
chr5:137022574:A:G	G	1.5047834212676e-5
chr5:137024738:G:A	A	7.44151842413301e-6
chr5:137032665:G:A	A	8.70409262620793e-6
chr5:137040359:T:C	C	-1.78683202046278e-5
chr5:137040361:C:T	T	4.05185064454524e-5
chr5:137041010:A:G	G	3.10228466185456e-5
chr5:137044140:T:C	C	5.14221282696992e-5
chr5:137044515:G:A	A	-8.03037558113717e-6
chr5:137056050:C:T	T	2.5417829654589e-5
chr5:137067269:A:G	G	3.52321053879578e-6
chr5:137075683:G:A	A	8.12643227604031e-6
chr5:137077340:T:C	C	1.14471106732089e-5
chr5:137079503:T:C	C	1.8082349868467e-5
chr5:137081395:T:C	C	2.49464885188532e-5
chr5:137083693:T:C	C	-1.94487171699334e-6
chr5:137085200:C:A	A	3.25862895905216e-5
chr5:137088478:C:T	T	3.63802854196022e-6
chr5:137088790:A:G	G	2.59869361872813e-5
chr5:137089534:G:T	T	-3.06159738514463e-6
chr5:137092238:A:C	C	2.52983400289702e-5
chr5:137094958:C:T	T	-1.32549634292816e-5
chr5:137095354:T:C	C	-5.04163543715164e-6
chr5:137097370:G:A	A	7.67138725432362e-6
chr5:137099794:G:T	T	-4.66248433793176e-6
chr5:137101199:C:A	A	2.25963199566431e-6
chr5:137103382:T:G	G	-4.89994623604778e-6
chr5:137103450:C:T	T	-2.65643778027768e-5
chr5:137109070:G:A	A	9.64797005365225e-6
chr5:137112797:A:G	G	-1.47978979807284e-5
chr5:137113610:T:C	C	-2.7210932412435e-5
chr5:137116930:T:C	C	-1.4154695974465e-5
chr5:137124952:A:G	G	-5.65980677563826e-6
chr5:137139372:C:T	T	1.50343399561504e-5
chr5:137146296:A:C	C	-1.61621216906666e-5
chr5:137147335:G:A	A	1.6185132907544e-5
chr5:137149985:G:A	A	4.39217435607872e-5
chr5:137153349:T:C	C	1.49843130372769e-5
chr5:137162593:C:T	T	1.34080440010409e-5
chr5:137178180:T:C	C	-1.63837402249442e-6
chr5:137182480:A:G	G	1.97858502180105e-6
chr5:137185995:T:G	G	-3.15878864094843e-6
chr5:137191681:A:G	G	-1.33503153263409e-5
chr5:137198918:G:A	A	2.2406800884797e-6
chr5:137210678:A:G	G	6.69259476919345e-5
chr5:137211119:T:C	C	5.82647215157659e-5
chr5:137211446:C:T	T	-6.63140152850558e-6
chr5:137214713:G:A	A	-1.10744209249532e-5
chr5:137216047:G:A	A	3.08930796404207e-6
chr5:137228839:C:T	T	2.3666049788617e-5
chr5:137237104:A:G	G	-5.38252453472408e-6
chr5:137237666:G:A	A	-3.14981412638102e-5
chr5:137248946:C:T	T	2.399802804511e-5
chr5:137251761:A:C	C	4.68904530568552e-5
chr5:137258990:G:A	A	-8.81890051907176e-6
chr5:137259885:C:A	A	-6.27435543702995e-6
chr5:137260361:T:G	G	-1.06487118854117e-5
chr5:137267492:T:C	C	2.73851622404934e-6
chr5:137268135:G:A	A	-6.61920338343323e-5
chr5:137269324:G:T	T	-6.69979955857733e-5
chr5:137269732:A:G	G	-9.61774031949474e-6
chr5:137272470:A:C	C	-1.10336761807472e-5
chr5:137273031:G:A	A	4.9631620527307e-5
chr5:137275905:C:T	T	-3.34695164995934e-5
chr5:137279706:A:G	G	3.48252752260943e-6
chr5:137284932:C:T	T	-2.76255860607974e-5
chr5:137285309:C:A	A	-3.261629472328e-5
chr5:137287810:T:C	C	-1.67411974223134e-7
chr5:137288369:T:C	C	-5.37093823417305e-6
chr5:137291059:A:C	C	-6.17211124996927e-6
chr5:137295121:G:A	A	1.21827749575003e-5
chr5:137297649:G:A	A	5.41047162059969e-6
chr5:137303237:T:C	C	1.02138563726366e-5
chr5:137304203:A:G	G	1.84052338813397e-6
chr5:137310960:C:T	T	-6.95697348769793e-6
chr5:137318938:C:T	T	4.01878937257483e-4
chr5:137325096:C:T	T	6.72873742068269e-5
chr5:137333005:A:G	G	-9.9864676453936e-5
chr5:137345445:A:C	C	4.3197608834411e-6
chr5:137350919:T:C	C	2.63302198585238e-6
chr5:137353904:T:C	C	-3.01110706267414e-8
chr5:137364683:G:A	A	-1.80465115546695e-5
chr5:137366773:C:A	A	3.13648845379774e-6
chr5:137370471:G:T	T	-2.20128649866756e-5
chr5:137372930:T:C	C	1.13045224096123e-4
chr5:137374672:G:A	A	-1.69355883475638e-6
chr5:137377778:T:G	G	9.73996940069332e-6
chr5:137380060:A:G	G	9.6717099138767e-6
chr5:137392336:A:G	G	7.43379854851995e-5
chr5:137392551:C:T	T	-7.05294757271697e-5
chr5:137395922:C:A	A	-7.72655589605313e-6
chr5:137400885:G:A	A	-7.36308798330039e-6
chr5:137402424:C:T	T	2.84873530548906e-5
chr5:137406489:C:T	T	-2.07400189446621e-5
chr5:137408103:C:T	T	-5.31907040936236e-5
chr5:137409947:G:A	A	-1.73678316680801e-5
chr5:137434336:T:C	C	-3.06325106190271e-5
chr5:137435073:A:G	G	8.25862479490247e-6
chr5:137440870:T:C	C	1.89925696500651e-5
chr5:137447834:C:T	T	-9.28546273024543e-6
chr5:137456258:G:A	A	2.5022843129045e-5
chr5:137461805:G:A	A	5.06500262290371e-6
chr5:137469683:C:T	T	2.86366867942734e-6
chr5:137473354:A:G	G	-4.82742406786979e-5
chr5:137479661:G:A	A	-2.37196472746443e-5
chr5:137480359:T:C	C	-3.88013132159057e-5
chr5:137481127:C:T	T	-1.8868441365289e-6
chr5:137504275:C:T	T	-2.79451639405672e-5
chr5:137516472:G:A	A	2.39964035493977e-5
chr5:137522670:C:T	T	-3.13305531871642e-6
chr5:137546645:T:C	C	-3.42565516876088e-6
chr5:137555209:G:A	A	8.98132812255771e-6
chr5:137561903:C:T	T	5.61983898534673e-6
chr5:137565730:C:T	T	4.87362346342731e-6
chr5:137567007:G:A	A	-3.99521194336087e-6
chr5:137574724:T:G	G	3.41273318196885e-5
chr5:137575550:C:T	T	5.49893253436279e-5
chr5:137578637:G:T	T	-8.47484750411173e-6
chr5:137580293:T:C	C	-4.88815475126691e-6
chr5:137581113:A:C	C	-2.29138055598932e-5
chr5:137586633:C:T	T	8.39276025962767e-6
chr5:137587365:G:T	T	-4.66219441879387e-5
chr5:137594875:G:A	A	1.08552673014127e-5
chr5:137598695:C:T	T	2.12152845921964e-5
chr5:137598795:C:T	T	1.8656150929198e-5
chr5:137601376:C:T	T	6.35208353332843e-6
chr5:137603213:C:T	T	4.10056931998477e-5
chr5:137604527:G:A	A	5.34288658491085e-6
chr5:137608437:A:G	G	2.83748981595938e-5
chr5:137608708:A:G	G	-8.99812549459797e-5
chr5:137611878:G:A	A	2.07869607868227e-6
chr5:137619030:T:C	C	1.11443019860713e-5
chr5:137629075:C:T	T	-1.27186140327498e-6
chr5:137629560:T:C	C	2.8685973403665e-6
chr5:137634104:C:T	T	1.13639220293419e-5
chr5:137634264:C:T	T	4.17794767907944e-7
chr5:137638224:T:C	C	3.29954980974997e-7
chr5:137662493:T:C	C	2.58133314884187e-6
chr5:137674839:G:A	A	-6.51650030598514e-5
chr5:137680897:G:A	A	3.86683075506195e-6
chr5:137701580:G:A	A	-9.35985193282207e-7
chr5:137793033:C:A	A	-2.49586751719082e-6
chr5:137800295:G:A	A	-1.94947776669599e-6
chr5:137829174:G:T	T	-3.93793148656955e-6
chr5:137839197:G:A	A	5.41336290729082e-5
chr5:137859073:A:G	G	1.52945009945834e-5
chr5:137866004:A:G	G	2.07403610211106e-5
chr5:137870800:A:G	G	-1.65081587916778e-4
chr5:137872663:T:C	C	-1.90206164904723e-4
chr5:137908622:T:C	C	-6.10501584805716e-6
chr5:137908828:G:A	A	-3.25570646311708e-6
chr5:137922159:T:C	C	1.62804604333132e-6
chr5:137923490:T:C	C	-3.95361305901738e-6
chr5:137942993:T:C	C	-6.64214187812485e-5
chr5:137946019:A:C	C	-3.16363966277934e-6
chr5:137963201:T:C	C	8.73960850062386e-6
chr5:137984765:T:C	C	-4.84603621448739e-5
chr5:138022628:C:T	T	-8.43978310396842e-5
chr5:138024068:T:G	G	-2.66030667372975e-6
chr5:138032020:T:C	C	-6.6421504578254e-5
chr5:138077097:G:A	A	-1.33904351159264e-5
chr5:138077274:T:C	C	9.50062261942348e-6
chr5:138084300:C:T	T	1.11273554722406e-5
chr5:138103145:G:A	A	-3.51037045565348e-5
chr5:138106078:A:G	G	-2.04416751400338e-5
chr5:138106664:G:A	A	2.41108902616472e-5
chr5:138140727:T:C	C	9.58065778737017e-7
chr5:138152651:A:G	G	-7.83165854344215e-5
chr5:138164976:G:A	A	-2.70355659889155e-5
chr5:138170745:G:A	A	-1.51461716368874e-5
chr5:138210953:G:A	A	-4.93081589032565e-8
chr5:138217281:T:C	C	5.42969336029325e-6
chr5:138220140:A:G	G	-6.0870390659636e-5
chr5:138233178:T:C	C	1.69842115088036e-6
chr5:138238036:G:A	A	-2.1010652998877e-6
chr5:138253248:C:T	T	-7.1940501058833e-5
chr5:138263645:T:G	G	2.88307062946653e-5
chr5:138283083:T:C	C	6.92697775537535e-6
chr5:138283902:A:G	G	-1.27006698682664e-5
chr5:138329634:G:A	A	-9.01728242981985e-6
chr5:138331511:C:A	A	-3.28176908437087e-5
chr5:138331656:A:C	C	-1.8829206485092e-5
chr5:138335369:G:A	A	5.98428556851167e-6
chr5:138335720:G:A	A	2.82155582699815e-5
chr5:138346297:A:C	C	2.35407976597133e-6
chr5:138347025:T:G	G	-1.10317781557437e-5
chr5:138349043:G:A	A	1.30643396898696e-5
chr5:138363903:A:G	G	1.06303782092306e-5
chr5:138371626:G:A	A	-5.55319465650738e-6
chr5:138419022:C:T	T	-8.87769092570591e-5
chr5:138419119:G:A	A	-1.72230580385634e-5
chr5:138423321:T:C	C	3.16450380424211e-6
chr5:138430377:G:A	A	-1.72230580385634e-5
chr5:138446515:A:C	C	1.62564196134202e-5
chr5:138452918:A:G	G	-5.2423093961252e-5
chr5:138454889:A:G	G	-2.80687906990479e-5
chr5:138487177:C:A	A	-1.17494029869223e-5
chr5:138506984:C:T	T	2.6303052469961e-5
chr5:138510466:A:G	G	-2.8781306609676e-6
chr5:138513837:C:T	T	-1.15248236433886e-5
chr5:138528302:C:T	T	-1.289793056927e-5
chr5:138553816:G:A	A	-1.25123111526975e-5
chr5:138609348:C:T	T	4.29629161932895e-5
chr5:138612502:A:G	G	5.91706704897823e-9
chr5:138612735:T:C	C	6.82181357881529e-5
chr5:138614992:G:T	T	-3.44338416100012e-5
chr5:138615317:A:G	G	4.40375071893814e-5
chr5:138617353:C:T	T	-1.60925940139578e-5
chr5:138620183:G:A	A	3.0346438326793e-6
chr5:138622729:C:T	T	-2.14690795565194e-6
chr5:138629539:C:T	T	-1.96513532759247e-5
chr5:138632248:G:A	A	2.57641659306141e-5
chr5:138638239:A:G	G	1.70989422453486e-5
chr5:138640852:A:C	C	2.08805961949323e-5
chr5:138641420:T:C	C	1.07708440535523e-5
chr5:138646112:G:A	A	4.42126711627373e-5
chr5:138647750:G:A	A	-6.09481591422449e-5
chr5:138653255:A:G	G	-3.74551083026584e-6
chr5:138657020:G:A	A	2.24583239636698e-6
chr5:138671837:C:T	T	-1.96520417926771e-5
chr5:138685209:C:T	T	1.37187838768122e-6
chr5:138685513:G:A	A	-1.65616726055664e-5
chr5:138696218:C:T	T	9.51187330729177e-6
chr5:138702953:C:A	A	5.77601290221882e-5
chr5:138715325:G:A	A	2.32997625993651e-5
chr5:138717370:A:G	G	1.96759565608011e-5
chr5:138725652:T:C	C	2.09790980424579e-5
chr5:138733947:C:T	T	3.67338325835895e-5
chr5:138742863:A:G	G	-1.06307436068589e-5
chr5:138754241:T:C	C	-9.33139151292011e-7
chr5:138767031:A:G	G	-4.18022369470271e-5
chr5:138784424:A:C	C	4.50371439806252e-5
chr5:138831808:A:G	G	-1.62460738467179e-5
chr5:138870511:G:T	T	1.37681704208519e-5
chr5:138875206:C:A	A	3.2635532713507e-5
chr5:138927934:G:A	A	-1.38717376303076e-4
chr5:138936560:T:C	C	1.75017172030758e-5
chr5:138936847:T:C	C	1.58172161459214e-5
chr5:138945616:A:G	G	1.86820862828882e-5
chr5:138963941:G:A	A	3.6843657787465e-5
chr5:138974193:C:T	T	-2.65826151620507e-5
chr5:138982301:C:T	T	-3.08113697317991e-5
chr5:138982469:G:A	A	-2.27057075844129e-5
chr5:138989017:A:G	G	9.86338261441682e-5
chr5:138994626:G:A	A	2.01142119137198e-6
chr5:139024889:T:C	C	6.69082321465762e-5
chr5:139025446:C:T	T	5.84544466761282e-5
chr5:139042679:T:G	G	-3.33032978135126e-5
chr5:139051260:C:T	T	-5.65416243431951e-6
chr5:139060827:A:G	G	-1.12309055716074e-5
chr5:139066503:G:A	A	3.33651308195272e-5
chr5:139067487:C:T	T	2.19602168190587e-5
chr5:139070389:C:T	T	1.0495225971566e-4
chr5:139075233:G:A	A	9.84321558224562e-5
chr5:139078046:T:C	C	9.44032985474425e-5
chr5:139121227:A:G	G	-4.35729056839049e-5
chr5:139125858:C:T	T	5.56701426428919e-5
chr5:139132655:C:T	T	7.49286871917304e-5
chr5:139133870:C:A	A	-2.24437739981553e-5
chr5:139136428:G:A	A	2.86801239974129e-5
chr5:139139099:G:A	A	5.14046854396647e-5
chr5:139150854:T:C	C	2.5109078864278e-5
chr5:139196362:C:T	T	2.07109269684468e-5
chr5:139225968:T:C	C	3.8007220806021e-5
chr5:139268725:G:T	T	8.72886204279308e-5
chr5:139330471:T:C	C	-2.84612882876548e-5
chr5:139342610:C:T	T	5.15839266741346e-5
chr5:139379831:T:C	C	6.92586164271003e-5
chr5:139388862:T:C	C	1.11158978893889e-5
chr5:139461879:T:C	C	-3.25155536087266e-5
chr5:139478334:T:C	C	9.4224966255756e-6
chr5:139481019:C:T	T	6.59621810813968e-5
chr5:139482534:G:A	A	4.09868758369179e-5
chr5:139514348:T:C	C	1.91120954760188e-5
chr5:139576144:C:T	T	5.74641058717419e-5
chr5:139576432:T:C	C	9.51537611666523e-6
chr5:139606109:T:C	C	1.60179625896818e-5
chr5:139613118:A:G	G	4.5803238698357e-6
chr5:139625390:C:T	T	-1.67043310926055e-5
chr5:139683743:G:A	A	-5.80186530457523e-7
chr5:139684143:G:A	A	1.55435380038178e-5
chr5:139687269:C:A	A	-1.22511629206814e-5
chr5:139691367:G:A	A	5.38535052815273e-6
chr5:139692703:C:T	T	-3.4448484715625e-5
chr5:139713477:T:C	C	-2.12989852811426e-6
chr5:139716644:T:C	C	-3.01750528671209e-5
chr5:139731294:G:A	A	1.73018223039742e-5
chr5:139752884:G:A	A	-1.03156109150002e-5
chr5:139765464:T:C	C	-6.96480858370059e-6
chr5:139767969:A:G	G	7.19750561907031e-6
chr5:139770111:C:T	T	1.01272327920115e-4
chr5:139770667:A:G	G	-6.36479289389148e-6
chr5:139772048:G:A	A	-5.80034813694045e-5
chr5:139783706:C:T	T	-7.82415309572188e-7
chr5:139786449:A:G	G	-2.33565961961021e-8
chr5:139787223:G:A	A	2.60374887900799e-6
chr5:139787825:T:C	C	1.42049616462348e-4
chr5:139797097:T:C	C	1.79692769798835e-5
chr5:139805924:C:T	T	-1.53213702098383e-5
chr5:139809271:G:A	A	1.36541679278508e-5
chr5:139812080:C:T	T	1.66229804844006e-4
chr5:139814893:G:A	A	1.45353392783465e-5
chr5:139821479:T:C	C	2.04703864443128e-5
chr5:139824840:C:T	T	3.58421715710779e-6
chr5:139826096:G:A	A	3.28070603032348e-5
chr5:139842809:A:G	G	2.23960332834182e-4
chr5:139845150:A:G	G	4.22326060713065e-5
chr5:139852420:G:A	A	-2.98844818481983e-6
chr5:139859336:A:G	G	5.4070860624134e-5
chr5:139867405:G:A	A	-3.53173713039362e-5
chr5:139868479:G:A	A	-2.18987644171965e-5
chr5:139873966:C:T	T	8.77401226885136e-6
chr5:139877210:C:T	T	7.91077654646517e-5
chr5:139878018:A:G	G	9.34878449294566e-4
chr5:139891035:T:C	C	4.0127593865173e-5
chr5:139895921:G:A	A	6.4616582088688e-5
chr5:139897079:G:T	T	4.27020042926697e-5
chr5:139910469:C:T	T	8.98542006095818e-5
chr5:139916061:A:G	G	5.10682176818498e-5
chr5:139916136:G:A	A	9.2358958047863e-7
chr5:139920322:A:G	G	3.16385998221907e-6
chr5:139943962:G:A	A	-9.75828690895486e-5
chr5:139949458:T:C	C	-1.50720825926089e-5
chr5:139953223:G:A	A	6.37220790513179e-5
chr5:139954648:C:T	T	3.73198656434148e-5
chr5:139956363:C:T	T	5.25512148932897e-5
chr5:139963031:A:G	G	-5.4873425018633e-5
chr5:139973778:G:A	A	2.72935429023536e-5
chr5:139976096:T:C	C	-6.61702051919588e-5
chr5:139982736:T:C	C	-3.43608129566249e-6
chr5:139992936:T:C	C	1.32108283299103e-5
chr5:139996347:C:T	T	-3.92093177898337e-7
chr5:139999401:A:C	C	-3.15679595749431e-5
chr5:140004414:T:C	C	2.21927475653959e-5
chr5:140005017:C:T	T	-5.82291932515647e-6
chr5:140010882:G:A	A	-3.65080991147399e-5
chr5:140015356:T:C	C	-3.97178148162402e-5
chr5:140016587:G:A	A	1.18043157817748e-5
chr5:140016599:C:T	T	-9.07110980833547e-7
chr5:140016690:G:A	A	-5.04713040285029e-6
chr5:140021935:C:T	T	7.54715593631018e-6
chr5:140025487:A:G	G	-1.84417954726733e-6
chr5:140031561:T:C	C	-3.62818065450069e-6
chr5:140032593:A:G	G	-3.40559677483277e-5
chr5:140035167:G:A	A	8.1083340608564e-6
chr5:140044367:T:C	C	-1.69762442397475e-4
chr5:140053298:T:C	C	-4.75254754415526e-5
chr5:140057525:C:T	T	-6.34449222977029e-6
chr5:140058521:G:A	A	-1.44191461313914e-5
chr5:140060773:G:T	T	-9.35011779424764e-6
chr5:140060878:G:A	A	-1.91881988487384e-5
chr5:140086825:T:G	G	1.12340621918483e-5
chr5:140135809:A:G	G	1.58781105542881e-5
chr5:140137612:T:C	C	9.44402478223514e-6
chr5:140142743:T:C	C	-2.46856664822921e-6
chr5:140144107:C:T	T	-1.61122867483769e-5
chr5:140144580:C:T	T	9.59534544040453e-6
chr5:140152953:T:C	C	2.70481927849327e-5
chr5:140185443:A:G	G	2.33479230789655e-5
chr5:140191146:G:A	A	8.40386081524043e-6
chr5:140197634:T:C	C	4.07878949452224e-6
chr5:140201620:T:G	G	1.4987772353926001e-05
chr5:140225811:A:G	G	-1.6246304427236e-5
chr5:140304779:T:C	C	2.26194796072418e-6
chr5:140315645:G:A	A	-1.1224844200912e-5
chr5:140331547:A:G	G	-2.94978406883869e-5
chr5:140333293:G:A	A	6.28194965296401e-5
chr5:140340815:T:C	C	1.04630324989287e-5
chr5:140351647:T:C	C	-1.22148173665721e-5
chr5:140354895:T:C	C	-1.23649458615212e-4
chr5:140365569:T:C	C	-4.31854299098082e-6
chr5:140368329:A:G	G	-3.91435333448054e-6
chr5:140372369:A:G	G	4.97934787987529e-5
chr5:140426026:A:G	G	-1.13771256921803e-5
chr5:140437846:C:T	T	-1.09329537472309e-5
chr5:140476906:C:T	T	-3.29978436667314e-5
chr5:140480613:G:A	A	-4.11698940348087e-7
chr5:140483189:A:G	G	-6.16232838585293e-6
chr5:140512746:G:T	T	8.85215400210166e-6
chr5:140548543:C:T	T	1.43313118657916e-5
chr5:140557395:A:G	G	-9.5758572138045e-6
chr5:140561643:A:G	G	-1.77886743722962e-5
chr5:140567303:G:A	A	2.23239058562347e-6
chr5:140571788:A:C	C	-3.93061865536639e-5
chr5:140594888:T:G	G	1.98594397531206e-5
chr5:140616589:A:G	G	-1.17757005842993e-4
chr5:140625525:C:T	T	7.24772584845819e-6
chr5:140627133:C:T	T	6.13364762751265e-6
chr5:140631730:C:A	A	-1.47146060457327e-6
chr5:140633722:G:A	A	1.9059960386309e-5
chr5:140633784:T:C	C	-5.38077796874504e-6
chr5:140648179:C:A	A	-6.46759233031216e-5
chr5:140651952:G:A	A	2.88242396251257e-5
chr5:140668624:T:C	C	2.72958640440868e-5
chr5:140668959:C:T	T	3.85105838411819e-5
chr5:140669122:A:G	G	2.21029624748875e-6
chr5:140677190:A:C	C	-2.0896122176286e-5
chr5:140677950:G:A	A	-9.82618605770963e-6
chr5:140679308:C:T	T	3.90271854540038e-5
chr5:140695889:C:T	T	9.76799407888694e-6
chr5:140699466:T:C	C	2.36578950266519e-5
chr5:140726393:C:A	A	1.94769089843601e-5
chr5:140735718:G:A	A	2.08071991158977e-5
chr5:140735848:G:A	A	1.46898975313975e-5
chr5:140739949:A:G	G	3.47220756246068e-5
chr5:140741912:C:A	A	-5.54128449957212e-6
chr5:140743843:G:T	T	1.21829598229563e-5
chr5:140757226:G:A	A	2.5654060411682e-5
chr5:140758059:C:T	T	2.84493833146414e-5
chr5:140762589:C:A	A	3.39488539213063e-5
chr5:140763094:C:A	A	5.76649346012021e-5
chr5:140767663:T:C	C	-4.46768487449704e-5
chr5:140770957:C:T	T	-1.62089520253016e-4
chr5:140784972:T:C	C	-6.89538247496948e-5
chr5:140785983:T:C	C	-4.06438658838314e-5
chr5:140791857:C:T	T	-6.54377617249908e-5
chr5:140793333:T:C	C	-6.38586161116634e-5
chr5:140800976:A:G	G	-5.41872240589421e-5
chr5:140802063:T:C	C	4.85830958768723e-5
chr5:140803473:G:A	A	-6.55698509719575e-5
chr5:140805547:G:A	A	-5.31612708161393e-5
chr5:140805640:T:C	C	4.97279047148926e-6
chr5:140805888:G:A	A	-5.31612708161393e-5
chr5:140807737:C:T	T	-5.31612708161393e-5
chr5:140808079:A:G	G	1.26483706367751e-5
chr5:140813058:C:T	T	-5.34332012454854e-5
chr5:140817637:C:A	A	-5.34332012454854e-5
chr5:140820411:T:C	C	2.35904434987189e-5
chr5:140820841:T:G	G	-5.88295321822611e-5
chr5:140821833:C:T	T	-5.12872409316928e-6
chr5:140825065:A:G	G	-8.6522538505442e-5
chr5:140831031:G:A	A	-8.53007695560344e-5
chr5:140917042:G:A	A	2.73646969360476e-6
chr5:140919230:A:G	G	-7.57554254599273e-6
chr5:140929903:C:T	T	4.11733042861491e-6
chr5:140967813:C:T	T	1.95606904219394e-6
chr5:140970554:G:A	A	-3.52371287079168e-5
chr5:140987316:G:A	A	-7.13063869021754e-6
chr5:140989274:G:A	A	-1.46293797574519e-5
chr5:140992637:G:A	A	-1.64025449719664e-5
chr5:140994249:G:A	A	-1.35181198714485e-5
chr5:141003751:T:G	G	-1.25478408111133e-7
chr5:141015130:A:G	G	7.80926001880916e-6
chr5:141023736:G:A	A	8.49651129268847e-6
chr5:141029404:A:G	G	-1.64498808027859e-5
chr5:141040406:A:G	G	-3.47364082945266e-6
chr5:141053605:T:C	C	6.1925678012322e-5
chr5:141060663:A:C	C	6.22288821859657e-5
chr5:141100771:A:G	G	2.09689888484542e-5
chr5:141101268:G:A	A	-1.43680115908352e-5
chr5:141103287:T:G	G	-9.24397372341121e-6
chr5:141122501:A:G	G	2.17805118834185e-6
chr5:141122761:C:T	T	-1.49524591871808e-5
chr5:141123259:G:A	A	2.13183973854237e-5
chr5:141138108:C:A	A	1.84688135983671e-5
chr5:141139513:A:G	G	-5.48648560378104e-6
chr5:141139584:G:A	A	-2.82582411426108e-5
chr5:141142844:G:A	A	-1.27839282883861e-6
chr5:141148172:C:T	T	1.16332798278255e-6
chr5:141151137:G:T	T	-1.64151854563428e-5
chr5:141152828:G:A	A	-3.44758095854181e-5
chr5:141173193:G:A	A	-8.97967350068209e-7
chr5:141174083:G:A	A	6.99702829499838e-6
chr5:141178539:G:A	A	7.37486991909147e-6
chr5:141178947:A:G	G	6.71221398489555e-6
chr5:141180268:G:A	A	6.94885610971539e-6
chr5:141182193:C:T	T	-5.3492424479586e-6
chr5:141183164:G:A	A	7.08248645489112e-6
chr5:141183598:G:T	T	8.87750216618614e-6
chr5:141186670:G:A	A	7.77828477790906e-6
chr5:141187135:A:G	G	3.32265273975912e-7
chr5:141188034:T:C	C	7.64555148830472e-6
chr5:141191953:T:C	C	-7.29576226843487e-7
chr5:141193762:A:C	C	3.0027810903195e-5
chr5:141195287:T:C	C	1.91791743906272e-5
chr5:141199785:A:G	G	8.31061428039799e-6
chr5:141202237:T:G	G	-2.66040003961143e-6
chr5:141231230:G:A	A	6.94530433058708e-6
chr5:141234466:G:A	A	1.44221524385133e-5
chr5:141235258:G:A	A	1.28310784898768e-5
chr5:141242234:G:A	A	-2.93940431940164e-4
chr5:141251266:T:C	C	4.44128467680247e-7
chr5:141264750:C:T	T	-2.75094816887938e-5
chr5:141279679:G:A	A	5.90652017877428e-6
chr5:141291270:G:A	A	-2.03176247377049e-4
chr5:141292524:A:G	G	-1.68443672213673e-5
chr5:141293800:A:G	G	-1.65110614378279e-5
chr5:141296708:A:G	G	2.5725017563269e-5
chr5:141299458:A:G	G	6.06544443235581e-5
chr5:141303190:C:T	T	5.35923152426556e-5
chr5:141303324:A:C	C	8.50358800236758e-5
chr5:141303391:C:A	A	-1.53331976457172e-6
chr5:141309161:C:A	A	3.69475067333941e-5
chr5:141316338:C:T	T	2.70161905625016e-5
chr5:141320922:T:G	G	1.9706494273873e-5
chr5:141322163:A:G	G	6.26553354652331e-5
chr5:141331138:G:A	A	3.14911802921238e-5
chr5:141331243:G:A	A	-1.67779024940832e-6
chr5:141333019:C:T	T	-1.19404636538195e-4
chr5:141338172:T:C	C	4.50432960221343e-5
chr5:141341387:T:C	C	-9.17916412187521e-6
chr5:141343607:T:C	C	1.39290929348188e-6
chr5:141350817:G:T	T	3.39527243977171e-5
chr5:141351455:A:G	G	3.39527243977171e-5
chr5:141365766:C:T	T	-5.74345044997627e-5
chr5:141368452:C:T	T	-6.15122960933659e-5
chr5:141377734:T:C	C	5.31366985573231e-5
chr5:141383615:C:T	T	1.62896130739728e-5
chr5:141388335:C:A	A	-4.63364538462511e-6
chr5:141391825:T:C	C	-4.79145935531572e-6
chr5:141392860:T:G	G	1.12304604509523e-4
chr5:141393821:G:T	T	-2.50676432581328e-6
chr5:141396923:G:A	A	-5.01332036573658e-6
chr5:141398689:G:A	A	-3.27636714724425e-6
chr5:141404860:T:C	C	-5.75650742587295e-6
chr5:141410252:C:T	T	9.7727511482067e-6
chr5:141410366:G:A	A	-6.11570220584529e-6
chr5:141415561:T:C	C	2.44873688735067e-5
chr5:141420245:G:A	A	5.62914857656949e-7
chr5:141423674:C:A	A	-1.93707267965747e-5
chr5:141427689:A:C	C	-2.32156517119915e-6
chr5:141460128:T:C	C	-7.98337906641672e-6
chr5:141463168:T:C	C	4.23760590325707e-5
chr5:141474289:T:C	C	5.344991791006e-5
chr5:141478678:C:T	T	-1.47348047186124e-5
chr5:141490949:A:G	G	8.18270328375589e-5
chr5:141491682:G:T	T	8.42991092558927e-6
chr5:141491858:A:G	G	8.18270328375589e-5
chr5:141498338:G:A	A	7.45170789212558e-6
chr5:141507862:G:T	T	-2.12687206036374e-5
chr5:141541844:C:T	T	1.82786080045056e-4
chr5:141553357:C:T	T	1.82953941140569e-5
chr5:141560458:A:G	G	-2.16446890994141e-5
chr5:141587287:A:G	G	2.0875713277524e-5
chr5:141604281:T:C	C	-4.31234162776876e-6
chr5:141605060:A:G	G	-6.91688307346591e-6
chr5:141634927:T:C	C	1.08621467354398e-5
chr5:141639543:C:A	A	-2.55456567609168e-5
chr5:141640533:C:A	A	-7.78334696648041e-6
chr5:141641529:G:A	A	-1.84552655132068e-5
chr5:141643863:G:A	A	-1.37425066690438e-5
chr5:141644569:T:G	G	-1.59931977515252e-5
chr5:141646014:A:G	G	4.40070285744143e-5
chr5:141647832:T:C	C	1.08710735758614e-5
chr5:141654303:T:G	G	-1.77099418622599e-5
chr5:141654678:A:C	C	-4.14123480311958e-5
chr5:141655807:G:A	A	-1.72739072539914e-5
chr5:141661581:G:A	A	9.3054745845932e-6
chr5:141661868:G:A	A	-2.06370671584386e-8
chr5:141667369:C:T	T	1.08153950490751e-4
chr5:141675021:C:T	T	3.62268734123393e-5
chr5:141675050:C:T	T	7.11947237474184e-6
chr5:141678303:C:T	T	-4.97896073804713e-5
chr5:141679793:G:T	T	-4.64057299579055e-5
chr5:141680301:T:C	C	3.56884982921291e-5
chr5:141682501:G:A	A	-4.06399380606499e-5
chr5:141684759:T:C	C	-8.80130625323744e-6
chr5:141692312:C:T	T	7.92548140927822e-6
chr5:141698425:T:C	C	-4.67753215408867e-5
chr5:141700184:G:A	A	4.59422127609839e-6
chr5:141701330:T:C	C	-2.57391207335159e-5
chr5:141702059:T:C	C	3.57575637961439e-5
chr5:141703254:T:C	C	-5.89977373827221e-6
chr5:141707121:T:C	C	-4.84187037416401e-5
chr5:141708122:T:C	C	-1.76373119525166e-5
chr5:141709003:C:T	T	-3.46325539922545e-7
chr5:141715366:A:G	G	2.18584284617124e-5
chr5:141716331:A:G	G	4.94489603222338e-5
chr5:141719595:A:G	G	-1.26488466609599e-4
chr5:141721519:T:C	C	2.70484793125051e-5
chr5:141722861:C:T	T	-6.80873641325203e-5
chr5:141723550:T:C	C	7.26402655826859e-5
chr5:141728980:G:A	A	-1.41039848609336e-5
chr5:141730778:C:T	T	-1.95228562962714e-4
chr5:141731340:T:G	G	-8.69831598733733e-7
chr5:141735050:G:A	A	-1.05949884107569e-5
chr5:141736495:G:A	A	1.25118315142356e-5
chr5:141737737:C:T	T	2.74265903666042e-5
chr5:141738228:C:T	T	-2.87817412585574e-6
chr5:141740345:C:T	T	-1.26686203778469e-5
chr5:141742500:C:T	T	1.19142041669199e-5
chr5:141749637:G:A	A	5.51789490919269e-6
chr5:141752603:T:G	G	1.73639220703217e-5
chr5:141754378:C:T	T	-1.16904933026504e-5
chr5:141758184:A:G	G	3.96323167101921e-6
chr5:141763704:C:T	T	3.2366939172881e-5
chr5:141764520:G:A	A	-1.41012801046158e-5
chr5:141768028:C:T	T	-7.81305433200984e-5
chr5:141768915:G:T	T	-9.02806807810409e-6
chr5:141773702:G:T	T	1.33614533792889e-5
chr5:141775016:C:T	T	1.73098848836055e-6
chr5:141780701:T:C	C	5.54358347991212e-6
chr5:141786308:A:G	G	-1.96316208694553e-6
chr5:141786391:A:G	G	2.17416738735906e-6
chr5:141786425:T:C	C	3.04183882996733e-5
chr5:141787128:T:C	C	1.52599865450195e-5
chr5:141789385:C:T	T	8.65871069219341e-6
chr5:141793380:A:G	G	-6.24012009447283e-6
chr5:141793761:A:C	C	-9.18977319659245e-6
chr5:141807666:G:A	A	4.68167306647286e-5
chr5:141809602:G:A	A	-5.3077777888507e-6
chr5:141811926:C:T	T	1.8557801367056e-5
chr5:141816924:C:T	T	8.7772210965109e-7
chr5:141819404:G:A	A	-2.16806120804894e-7
chr5:141822328:A:C	C	1.87963904442718e-5
chr5:141822809:G:A	A	1.79604090528358e-5
chr5:141826224:G:T	T	-1.24317619595471e-5
chr5:141826766:G:A	A	2.31403466274012e-5
chr5:141826859:G:A	A	-3.15270383204599e-6
chr5:141828175:G:A	A	8.74264480459612e-6
chr5:141828738:G:A	A	-1.40745109583964e-5
chr5:141829902:C:T	T	1.24771969667878e-5
chr5:141831188:A:G	G	1.49012989033487e-5
chr5:141833087:C:T	T	5.93699411517366e-6
chr5:141836745:A:G	G	1.66106040296869e-5
chr5:141837059:C:T	T	1.77614680019363e-5
chr5:141837167:G:A	A	-1.56783130958528e-6
chr5:141841444:T:G	G	9.82503268127227e-6
chr5:141842688:C:T	T	-3.85094079669499e-6
chr5:141844974:C:T	T	-1.40513040152377e-5
chr5:141847405:A:G	G	-1.46443108297434e-5
chr5:141849324:C:T	T	-5.25604138508966e-6
chr5:141858778:G:A	A	3.90744406733688e-6
chr5:141860097:G:A	A	-3.07745624835775e-5
chr5:141862318:G:T	T	-5.51067196813446e-7
chr5:141864791:C:T	T	-2.45326427753377e-5
chr5:141867643:C:T	T	6.26171543562502e-5
chr5:141867897:C:T	T	1.78222483737297e-5
chr5:141876740:G:A	A	-6.55538675417375e-7
chr5:141881432:G:A	A	3.40589640826287e-5
chr5:141882270:C:T	T	-3.27795814282296e-7
chr5:141899785:G:A	A	4.66752074937475e-6
chr5:141900101:G:A	A	-1.73256327532575e-6
chr5:141904706:C:T	T	1.83632726312404e-5
chr5:141906108:G:A	A	-1.08787639739087e-4
chr5:141919412:T:C	C	1.47743257901115e-5
chr5:141919879:C:T	T	3.13807592717338e-6
chr5:141922771:T:C	C	-2.57216093007481e-6
chr5:141928268:T:C	C	1.37854089029568e-5
chr5:141930187:A:G	G	-6.85341513332948e-6
chr5:141930259:G:A	A	-5.54677768263634e-6
chr5:141939918:C:T	T	-1.09496706595265e-5
chr5:141955356:C:T	T	1.0395566034412e-5
chr5:141955933:C:T	T	1.33625919976e-5
chr5:141958540:C:T	T	-2.21919377116082e-5
chr5:141959262:G:A	A	-1.91093873288117e-6
chr5:141963033:T:C	C	1.67485600114384e-4
chr5:141964288:A:C	C	-8.32889828572521e-5
chr5:141964558:T:C	C	-4.48869936201547e-6
chr5:141981419:G:A	A	7.32004543047353e-5
chr5:141984502:C:T	T	3.72076234317372e-5
chr5:141987637:G:T	T	-4.99262217700194e-5
chr5:141994861:T:C	C	-6.6467090597084e-5
chr5:141997779:C:T	T	-1.09553824006512e-4
chr5:141997851:T:C	C	4.24015987042978e-5
chr5:141997868:G:A	A	4.48346971396368e-5
chr5:142011637:G:A	A	4.92122654667078e-5
chr5:142012222:C:A	A	-1.33827807965308e-6
chr5:142013229:G:T	T	-2.60237635902821e-6
chr5:142013356:G:T	T	1.10972890259136e-5
chr5:142013832:A:C	C	-3.62063276788269e-5
chr5:142015072:G:A	A	9.01718201980945e-6
chr5:142017707:T:G	G	-4.20448256830816e-5
chr5:142018466:G:A	A	1.31058620957764e-6
chr5:142020463:T:C	C	1.65799797411575e-7
chr5:142022279:G:A	A	4.14842255237421e-7
chr5:142033375:A:G	G	3.29189561369325e-5
chr5:142039367:G:A	A	-8.96731243909521e-5
chr5:142039522:A:G	G	1.99977994159457e-5
chr5:142048161:C:T	T	8.91377666431186e-5
chr5:142052735:C:A	A	-4.35383074483117e-6
chr5:142060710:T:C	C	-1.57199350114401e-5
chr5:142061605:A:G	G	2.87408845602752e-5
chr5:142072843:C:T	T	-1.71870163290592e-4
chr5:142073726:T:C	C	-1.94335590675062e-6
chr5:142080547:C:T	T	2.22456744510308e-5
chr5:142089435:C:T	T	-1.25680369742514e-5
chr5:142096603:T:C	C	3.95709380935332e-5
chr5:142098120:T:G	G	1.62839934769498e-5
chr5:142098569:C:T	T	1.24297968800206e-5
chr5:142099500:A:C	C	5.96328033210385e-6
chr5:142103135:C:T	T	-3.64451812738499e-5
chr5:142104784:G:A	A	5.50874246464515e-6
chr5:142107965:A:G	G	4.24954471868312e-6
chr5:142111706:A:C	C	-5.71955671715723e-6
chr5:142143435:C:T	T	2.03000670062308e-6
chr5:142146055:A:G	G	1.26764319057958e-5
chr5:142158768:C:T	T	1.26801108011921e-4
chr5:142160452:C:T	T	5.55340956089833e-6
chr5:142166870:G:A	A	-5.49939105244448e-6
chr5:142168629:G:T	T	1.66680838986433e-5
chr5:142175950:A:G	G	3.82070297482739e-5
chr5:142177671:T:C	C	9.73781919292602e-6
chr5:142183119:T:C	C	7.82804044256109e-6
chr5:142185080:A:G	G	8.81237680910307e-5
chr5:142192106:C:T	T	1.57655488199945e-5
chr5:142193700:G:A	A	-7.66367121233876e-6
chr5:142194607:C:T	T	2.27303552080147e-5
chr5:142197452:A:G	G	-2.36354907393349e-6
chr5:142197886:T:C	C	9.54766488565426e-5
chr5:142204232:A:G	G	-4.13750314353716e-5
chr5:142205407:A:G	G	-2.0032232497071e-5
chr5:142206248:G:A	A	-8.74747553512538e-5
chr5:142214063:G:A	A	5.86531133505537e-6
chr5:142225687:T:C	C	4.41826826110121e-6
chr5:142231479:G:A	A	3.0341738063167e-5
chr5:142232392:C:T	T	3.55025768783016e-5
chr5:142233903:A:G	G	4.99941314491989e-6
chr5:142244781:G:A	A	1.26569176895564e-5
chr5:142247199:C:T	T	-3.43201870967779e-5
chr5:142266623:C:A	A	-1.87399471563923e-6
chr5:142270969:C:T	T	-1.77338937644037e-5
chr5:142279012:T:C	C	1.80959524441786e-5
chr5:142289544:T:C	C	-7.04220464073903e-6
chr5:142289557:A:G	G	-7.08969239783434e-6
chr5:142296692:G:A	A	-1.64475765100652e-5
chr5:142302223:G:A	A	-1.5874280331345e-6
chr5:142306165:T:C	C	1.44068867568973e-5
chr5:142308167:A:G	G	5.57977795228793e-6
chr5:142321164:C:T	T	-1.97069740684048e-7
chr5:142321337:G:A	A	4.0710315140179e-5
chr5:142321659:G:T	T	-4.04431568080282e-6
chr5:142321760:A:C	C	-3.37463454194768e-5
chr5:142343300:C:A	A	6.60072927935694e-7
chr5:142357955:G:T	T	-1.46457648459272e-6
chr5:142364947:G:A	A	-5.00688524699576e-5
chr5:142375836:C:T	T	2.77645782872618e-5
chr5:142379720:A:G	G	1.9074143539614e-5
chr5:142380511:A:G	G	1.09096330181031e-5
chr5:142385091:C:T	T	-2.45535999416673e-5
chr5:142396303:A:G	G	-2.72703507277162e-5
chr5:142399963:A:G	G	-9.87952574121806e-6
chr5:142402253:A:C	C	1.1374219196841e-5
chr5:142412517:A:G	G	5.61718502609804e-5
chr5:142415568:T:C	C	-2.01632062806015e-5
chr5:142421979:G:A	A	-1.29910473581661e-5
chr5:142424487:C:T	T	-6.47794057718441e-5
chr5:142425523:G:T	T	-8.36219266229663e-6
chr5:142431312:G:A	A	2.32660257527664e-5
chr5:142432043:C:T	T	2.74244873922663e-5
chr5:142434380:A:G	G	-4.75317883185683e-6
chr5:142438722:A:G	G	3.53830636010753e-5
chr5:142441445:T:C	C	-2.50869996107709e-5
chr5:142445759:C:A	A	-1.91447592730041e-5
chr5:142449445:G:A	A	-9.65700620875914e-6
chr5:142451099:C:T	T	-8.41906746563541e-6
chr5:142452221:T:C	C	-3.19088361409503e-5
chr5:142456030:T:C	C	2.59125705762643e-6
chr5:142457246:G:A	A	-4.144105785074e-5
chr5:142463786:G:A	A	-7.32181638407671e-5
chr5:142464523:T:G	G	-5.92815659803263e-5
chr5:142469714:C:T	T	2.4437466677418e-6
chr5:142470461:C:T	T	1.95377746748361e-5
chr5:142473199:C:A	A	-6.3670101736198e-6
chr5:142474598:A:C	C	3.01065205011714e-6
chr5:142475735:C:T	T	-1.61893393997609e-5
chr5:142476800:C:T	T	1.06901046172188e-5
chr5:142479112:C:T	T	1.32911079654632e-5
chr5:142480075:C:T	T	6.83610699342438e-6
chr5:142484039:T:G	G	-2.65378741143186e-5
chr5:142484808:G:A	A	-4.25122526488379e-6
chr5:142487685:T:G	G	-1.05655770700077e-5
chr5:142491044:T:C	C	4.38695740098731e-6
chr5:142491911:G:A	A	3.24927939347553e-6
chr5:142495748:T:C	C	-5.04229591008232e-5
chr5:142498098:G:A	A	3.53090712015358e-6
chr5:142498231:A:G	G	-7.61856046501778e-6
chr5:142500298:A:G	G	2.11461769408086e-6
chr5:142500645:G:A	A	1.15066191081269e-5
chr5:142503496:A:G	G	-2.52846584927657e-5
chr5:142512226:A:G	G	3.10344255579207e-5
chr5:142530577:G:A	A	-5.34264429758964e-6
chr5:142534580:C:T	T	3.00144931707597e-5
chr5:142545576:A:G	G	7.57045855746001e-6
chr5:142548861:G:A	A	-2.27296401867111e-5
chr5:142549303:G:T	T	-2.82472104217809e-6
chr5:142552177:C:T	T	4.19375737949996e-5
chr5:142556907:G:A	A	-2.88627160238521e-6
chr5:142566366:G:A	A	2.31220240654589e-6
chr5:142572118:G:A	A	3.84610842928329e-5
chr5:142577295:T:C	C	-1.26830271345066e-4
chr5:142582937:G:T	T	-2.71029490605012e-6
chr5:142589328:G:T	T	5.69284151577113e-6
chr5:142598822:G:T	T	2.90929436549539e-5
chr5:142603358:G:A	A	-4.6608190951483e-6
chr5:142604662:G:A	A	4.71905948745194e-5
chr5:142604958:C:T	T	-1.5338427514942e-5
chr5:142607351:G:A	A	-1.27390672560109e-5
chr5:142609245:C:T	T	-1.20748809614956e-6
chr5:142609920:C:T	T	-6.42999529040071e-5
chr5:142612664:A:G	G	4.69359020514627e-6
chr5:142614908:G:A	A	-5.88478147038325e-6
chr5:142620118:C:T	T	-5.23651557026886e-6
chr5:142620970:T:C	C	9.34769446793816e-6
chr5:142621588:C:T	T	4.88791128238198e-4
chr5:142625292:G:A	A	1.78095492447628e-4
chr5:142625948:T:G	G	2.0200327543981e-5
chr5:142627424:C:T	T	4.65379815427605e-5
chr5:142627561:C:A	A	8.85602410519992e-5
chr5:142628960:T:C	C	-1.45921049468815e-7
chr5:142629092:C:A	A	6.05760877571278e-6
chr5:142638295:C:T	T	-1.36518989847389e-5
chr5:142640384:C:T	T	1.15583445792924e-5
chr5:142640873:A:G	G	-7.52817978252195e-6
chr5:142640943:T:G	G	-2.36635219629846e-6
chr5:142641812:G:A	A	9.72708857996505e-5
chr5:142642683:G:A	A	3.74265244835758e-6
chr5:142642979:G:T	T	-3.08545381321429e-4
chr5:142643212:G:A	A	5.41002562984448e-5
chr5:142643664:A:C	C	5.68545363436966e-5
chr5:142644261:C:T	T	1.09776995742706e-5
chr5:142645457:A:G	G	8.28892187069632e-6
chr5:142646936:A:C	C	-3.83955790774925e-5
chr5:142647399:G:A	A	-9.60913210877359e-6
chr5:142648189:C:T	T	-1.42817523041756e-4
chr5:142653743:T:G	G	-4.01005456907195e-5
chr5:142662693:G:T	T	3.92672145316782e-5
chr5:142663649:T:C	C	2.44590345390851e-5
chr5:142664445:C:T	T	-8.83293327655638e-5
chr5:142665009:A:G	G	-1.61315124163218e-5
chr5:142668344:T:C	C	-5.42809211168243e-5
chr5:142669335:T:C	C	4.81486146370244e-6
chr5:142677595:G:T	T	-6.92289451973194e-5
chr5:142684140:C:T	T	-8.69808720569213e-5
chr5:142684638:C:T	T	-9.76613734550407e-6
chr5:142693240:C:T	T	-6.90581802057196e-6
chr5:142694632:C:T	T	4.26233552913623e-6
chr5:142695069:G:T	T	7.0341652030343e-6
chr5:142698519:T:C	C	-1.32189134348171e-5
chr5:142699602:T:G	G	3.23918401093941e-5
chr5:142701994:T:C	C	-8.50621412709086e-6
chr5:142703264:T:C	C	-1.57688075025088e-4
chr5:142704347:A:G	G	-1.91544233015509e-6
chr5:142715685:G:A	A	2.11172632562594e-5
chr5:142717228:A:G	G	7.57979242401565e-6
chr5:142720069:T:C	C	-7.48081313454496e-7
chr5:142720789:G:T	T	1.53450059470873e-5
chr5:142721536:G:A	A	2.56378705897301e-5
chr5:142732805:T:C	C	4.0039872328364e-5
chr5:142740147:A:G	G	-8.13164931141237e-5
chr5:142742209:G:A	A	2.24101485549205e-5
chr5:142744308:T:C	C	3.35978986441408e-6
chr5:142754541:T:C	C	1.26590253791933e-5
chr5:142758321:G:A	A	2.73882065580055e-6
chr5:142761119:C:T	T	-1.41305800867925e-5
chr5:142766077:C:T	T	1.91558468484117e-5
chr5:142783563:A:G	G	1.18796994130689e-4
chr5:142785198:G:A	A	-2.29238981194135e-5
chr5:142796641:A:G	G	-2.59485216697298e-5
chr5:142806450:C:T	T	-5.45514438088954e-5
chr5:142808484:C:T	T	-2.16031005637066e-6
chr5:142817313:G:A	A	1.99861736793188e-6
chr5:142818159:C:T	T	-1.3184999042023e-5
chr5:142820277:G:A	A	2.15469147928534e-5
chr5:142820927:T:C	C	2.89748305872365e-6
chr5:142822852:C:T	T	1.75709770687736e-5
chr5:142829307:G:A	A	-5.43503452466295e-6
chr5:142832590:T:C	C	-3.12100231682195e-5
chr5:142846689:G:A	A	1.11500223208073e-5
chr5:142850414:C:T	T	-7.38806407382792e-6
chr5:142854865:T:C	C	1.67782509433711e-5
chr5:142858554:C:T	T	-1.07924568817358e-6
chr5:142862574:C:T	T	1.34372391054032e-5
chr5:142864010:A:G	G	-2.46701630501644e-6
chr5:142867009:A:C	C	2.08714281001854e-6
chr5:142871934:A:G	G	6.36240276653548e-6
chr5:142884635:C:T	T	-1.03154809322625e-4
chr5:142894382:A:G	G	-2.95308670961676e-6
chr5:142958219:G:A	A	-1.11191261378755e-4
chr5:142974442:T:G	G	-4.95738879104276e-6
chr5:142977551:T:G	G	-1.46044135370526e-5
chr5:142983083:G:A	A	-2.00932522269109e-5
chr5:142992870:T:C	C	2.82590590644201e-6
chr5:143009045:C:T	T	-1.61817210369438e-5
chr5:143015385:T:C	C	-1.35688489841606e-7
chr5:143023292:A:G	G	-6.35865899819728e-6
chr5:143026578:T:C	C	-1.2190250268589e-5
chr5:143031986:C:T	T	6.34536342714382e-6
chr5:143036550:T:C	C	-3.12740280428053e-5
chr5:143040590:A:G	G	6.57931436687768e-6
chr5:143041450:G:A	A	-6.25724776693658e-6
chr5:143050635:A:G	G	-1.83092409946065e-5
chr5:143051628:C:T	T	3.15035148344322e-5
chr5:143052088:A:G	G	3.16733522407624e-5
chr5:143058657:G:A	A	-2.85862017300153e-5
chr5:143062229:T:C	C	1.82515310947969e-5
chr5:143074821:C:T	T	4.33697551840265e-5
chr5:143081003:A:G	G	3.63881272952801e-5
chr5:143097531:T:C	C	1.39985372512126e-5
chr5:143114180:A:G	G	2.45887998499074e-6
chr5:143121863:T:C	C	1.37958325585102e-5
chr5:143124008:C:A	A	-1.93392819485018e-5
chr5:143127606:T:C	C	1.10708182048189e-4
chr5:143128753:G:A	A	1.34360461592887e-5
chr5:143128966:G:T	T	3.54500020064049e-5
chr5:143129416:C:T	T	3.39257401442582e-5
chr5:143135597:C:T	T	3.8347852751508e-5
chr5:143137105:C:T	T	4.12692290002801e-5
chr5:143138980:A:C	C	-9.62403202454521e-5
chr5:143140305:G:T	T	2.10086963102903e-5
chr5:143141108:G:A	A	-2.00234006511985e-5
chr5:143142101:A:G	G	5.056420111297e-5
chr5:143149910:A:G	G	1.4636017486507e-5
chr5:143154060:C:A	A	2.09949125529216e-5
chr5:143154420:C:T	T	2.12764328493376e-5
chr5:143157707:T:C	C	1.18437069252176e-4
chr5:143159411:A:G	G	4.68012788151266e-5
chr5:143159597:G:A	A	2.72600656728117e-5
chr5:143160452:C:T	T	6.12168041607435e-6
chr5:143162412:T:C	C	2.81981842926651e-6
chr5:143164220:T:C	C	1.2123022880253e-5
chr5:143164590:G:A	A	-1.04229751576319e-5
chr5:143166657:C:T	T	-6.929327635863e-5
chr5:143170686:G:A	A	1.10627642975744e-7
chr5:143185463:T:C	C	1.68784721323843e-5
chr5:143211029:G:A	A	1.16036085429901e-5
chr5:143213187:T:C	C	4.21459869525332e-6
chr5:143216430:C:T	T	3.32141928405417e-5
chr5:143216950:T:C	C	-1.26228709797508e-5
chr5:143217725:C:T	T	-1.63208973494303e-6
chr5:143232923:G:A	A	1.37083381702162e-5
chr5:143239916:G:A	A	-5.26908855228948e-5
chr5:143240961:T:C	C	-4.10437834061479e-6
chr5:143255165:C:T	T	1.13207225919745e-4
chr5:143278056:T:C	C	-2.03407308887243e-6
chr5:143281925:A:G	G	1.70403053471333e-5
chr5:143295125:G:A	A	7.40676527554095e-6
chr5:143307371:G:A	A	2.4991742331802e-5
chr5:143307929:A:G	G	6.68543031189052e-6
chr5:143308177:T:C	C	-6.05949713812412e-6
chr5:143312968:G:A	A	-1.29917242403384e-6
chr5:143343297:C:T	T	-1.88529189588321e-5
chr5:143344372:T:G	G	7.97019271827075e-6
chr5:143346605:C:T	T	9.45631352866922e-6
chr5:143347628:G:A	A	-4.99906240608343e-6
chr5:143360601:G:A	A	1.84834899399227e-6
chr5:143370968:T:G	G	1.98079848564768e-6
chr5:143399961:C:T	T	-3.00424201663095e-5
chr5:143413902:G:T	T	3.97775608336277e-5
chr5:143416967:A:G	G	7.89719766042455e-6
chr5:143418092:G:A	A	2.39977423402148e-5
chr5:143420557:T:G	G	-1.60590854012075e-5
chr5:143422369:C:T	T	-1.68145063239777e-5
chr5:143427325:A:G	G	-1.99762713563398e-5
chr5:143436433:C:T	T	4.68644026106771e-5
chr5:143438042:G:A	A	-8.50750095179179e-6
chr5:143443344:T:C	C	-5.46188681829136e-6
chr5:143447674:C:T	T	-2.86073294509639e-6
chr5:143448288:T:G	G	6.36500393725946e-6
chr5:143456183:C:T	T	1.1484290032218e-5
chr5:143460152:T:C	C	2.32787587322819e-5
chr5:143469752:C:T	T	-6.70668980445414e-7
chr5:143472583:T:C	C	-2.21794281533276e-5
chr5:143480041:T:C	C	-9.30188163226127e-6
chr5:143487939:T:C	C	2.01911137381966e-5
chr5:143494412:T:G	G	-1.41567913516561e-5
chr5:143506013:G:A	A	-2.57723746388178e-5
chr5:143516246:T:C	C	-2.92409936451514e-5
chr5:143520695:T:G	G	-1.25455747721436e-6
chr5:143525036:G:A	A	4.37878001221318e-5
chr5:143525384:T:G	G	7.36163129223269e-6
chr5:143526048:G:T	T	6.76820371297165e-6
chr5:143537167:T:G	G	3.08628920529485e-6
chr5:143542409:A:G	G	8.05760128662761e-6
chr5:143542522:A:G	G	6.60966244441769e-6
chr5:143548801:A:G	G	-1.53029864046958e-5
chr5:143550809:A:G	G	1.77986169512439e-6
chr5:143554260:G:A	A	-2.55792459449784e-5
chr5:143557531:T:C	C	2.32006838779282e-5
chr5:143559098:A:G	G	-1.83296790369741e-5
chr5:143566181:A:G	G	2.752808494863e-7
chr5:143570151:G:A	A	8.85567569207227e-5
chr5:143572526:T:G	G	1.04283153308535e-5
chr5:143573034:G:T	T	-1.56041036810858e-5
chr5:143576124:C:T	T	2.8985965672075e-5
chr5:143589566:T:C	C	7.76517625405377e-6
chr5:143595079:A:G	G	-5.78645679394503e-6
chr5:143601583:G:A	A	8.57362191718544e-6
chr5:143602616:A:C	C	1.63342753254619e-6
chr5:143605250:A:G	G	-1.55933662959036e-5
chr5:143605279:A:C	C	-4.97584489907541e-6
chr5:143606706:C:A	A	-1.20278156205927e-5
chr5:143616576:C:T	T	2.12784177359828e-6
chr5:143624164:A:C	C	-5.05028942406444e-6
chr5:143626972:T:C	C	3.33664460243867e-5
chr5:143640432:C:T	T	4.39081055006433e-6
chr5:143645062:G:A	A	9.77898573757813e-7
chr5:143647366:T:C	C	-1.59553968735892e-5
chr5:143650822:G:A	A	-9.15015955823006e-7
chr5:143655347:A:G	G	-1.67517031211825e-6
chr5:143657295:A:C	C	4.70840531974302e-6
chr5:143660433:A:C	C	-9.77659716383308e-5
chr5:143663578:C:T	T	2.33629249636255e-6
chr5:143664594:C:T	T	-2.0420978474411e-5
chr5:143667581:A:G	G	5.44046187291114e-5
chr5:143668995:G:A	A	1.17100477843303e-5
chr5:143673952:A:G	G	3.14165061870253e-5
chr5:143678837:C:T	T	-4.19171107205567e-6
chr5:143690133:T:G	G	-9.21335089306521e-5
chr5:143691043:A:G	G	2.33136341231883e-5
chr5:143692407:C:T	T	-1.06659699846893e-7
chr5:143694777:T:C	C	2.59697684490043e-5
chr5:143696951:T:C	C	4.17438921918073e-5
chr5:143707641:C:T	T	2.44899768703097e-5
chr5:143713812:C:T	T	2.11639929713425e-6
chr5:143716114:G:A	A	9.22386531581794e-6
chr5:143724288:C:T	T	2.26489028573911e-5
chr5:143731297:G:A	A	1.8643180916445e-5
chr5:143733094:G:A	A	4.46376386161325e-6
chr5:143736131:G:T	T	2.83517046291486e-6
chr5:143745997:T:G	G	5.46514446136432e-5
chr5:143755010:C:A	A	-1.68485233100146e-5
chr5:143755908:A:G	G	-1.38393766542064e-5
chr5:143762447:C:A	A	1.00107418996931e-5
chr5:143764181:C:T	T	-6.1952290922812e-5
chr5:143764676:T:C	C	1.04602631510001e-5
chr5:143766574:A:G	G	9.10499124926464e-6
chr5:143772315:T:C	C	-2.19228752000855e-5
chr5:143775043:T:C	C	-2.22355160660594e-5
chr5:143775044:C:T	T	-4.50227051167714e-5
chr5:143780622:A:G	G	7.28197273820528e-6
chr5:143787359:C:T	T	2.01643683951506e-5
chr5:143788870:C:T	T	-9.88175818970248e-6
chr5:143792016:C:T	T	-1.24754714935322e-4
chr5:143794653:G:A	A	2.55824377265066e-5
chr5:143812762:C:T	T	-4.46310202015357e-5
chr5:143813641:C:T	T	-3.23918147396977e-5
chr5:143813761:G:A	A	-8.91468926815869e-6
chr5:143820488:C:T	T	2.68811821172862e-5
chr5:143822140:G:A	A	1.15380746307478e-4
chr5:143823687:T:G	G	6.12297442907513e-5
chr5:143832464:G:A	A	7.60894180484881e-7
chr5:143836608:T:C	C	-1.83020944415941e-5
chr5:143844462:C:T	T	1.59635306955368e-5
chr5:143844513:C:T	T	1.4604942644004e-5
chr5:143846401:A:G	G	6.22110139486822e-5
chr5:143848680:A:G	G	5.37554770415686e-5
chr5:143849582:A:G	G	-8.10135246912783e-6
chr5:143850760:T:C	C	5.07023098296423e-6
chr5:143850915:A:G	G	-9.70612635810399e-5
chr5:143866636:C:T	T	1.87233171955691e-5
chr5:143870274:T:C	C	-2.11851704163829e-4
chr5:143875720:A:G	G	5.06919634479821e-5
chr5:143886290:G:A	A	1.54407892519048e-4
chr5:143894603:G:A	A	-6.38247573673841e-5
chr5:143895636:T:C	C	-8.41691981849305e-7
chr5:143897726:T:C	C	-1.06062522278303e-4
chr5:143917556:G:A	A	-1.92739771210598e-5
chr5:143923944:T:C	C	1.49788951953115e-5
chr5:143924116:T:C	C	6.76914585473371e-6
chr5:143932056:C:T	T	-7.76335378029941e-6
chr5:143944874:T:C	C	4.4327442951637e-5
chr5:143953329:A:C	C	1.43134867880675e-5
chr5:143969230:T:C	C	6.9836854362699e-5
chr5:143971755:A:G	G	6.98509727440305e-5
chr5:143973051:G:A	A	3.24772045548058e-4
chr5:143974551:A:G	G	-6.74414162981552e-5
chr5:143978957:C:T	T	2.87651821324706e-5
chr5:143984883:C:T	T	1.78493495526688e-6
chr5:143993319:T:C	C	-2.16717975007528e-5
chr5:143998799:C:T	T	7.50886754635925e-6
chr5:144006449:A:C	C	2.4146312499028e-5
chr5:144020077:A:G	G	-1.54201871656681e-5
chr5:144020111:A:C	C	-1.4489048974547e-5
chr5:144027118:T:C	C	-7.24686018664114e-5
chr5:144034085:G:A	A	-1.0873571425458e-4
chr5:144047052:G:T	T	5.94449730211952e-6
chr5:144062944:T:C	C	4.91331279226754e-5
chr5:144088153:T:C	C	9.47697565851977e-5
chr5:144094566:T:C	C	-8.32698988843011e-5
chr5:144099561:A:G	G	3.53736379215096e-6
chr5:144106358:G:A	A	2.77282037464004e-6
chr5:144117361:G:A	A	-3.50170367962779e-5
chr5:144124537:A:G	G	-1.23125624473585e-5
chr5:144138458:A:G	G	-3.34948160775253e-5
chr5:144145201:G:A	A	-4.20482200256709e-5
chr5:144148409:G:A	A	-1.59967938836792e-5
chr5:144150247:C:T	T	-3.18959433766061e-5
chr5:144150255:C:A	A	-1.48463329333589e-5
chr5:144161101:A:G	G	3.49870286805634e-6
chr5:144166591:G:A	A	2.15345931324963e-5
chr5:144191278:C:T	T	-4.19810858551834e-5
chr5:144191813:C:T	T	-2.0183592657913e-5
chr5:144206059:T:C	C	7.11245138955425e-5
chr5:144210386:A:G	G	-2.80988383548788e-5
chr5:144212171:T:C	C	-3.09528878631234e-5
chr5:144214468:T:C	C	4.96481208554571e-6
chr5:144233157:C:T	T	-4.87866662012902e-5
chr5:144251564:C:A	A	-2.83352133907074e-6
chr5:144251719:G:A	A	-2.26298424241257e-6
chr5:144262621:A:C	C	6.60185793383665e-6
chr5:144277353:G:T	T	9.4611173566672e-6
chr5:144289505:C:T	T	-1.97686573377472e-5
chr5:144308643:G:T	T	1.22594086888515e-5
chr5:144322828:A:G	G	1.04221261415253e-5
chr5:144324114:T:C	C	6.28634177350557e-5
chr5:144328895:A:G	G	9.1285401433481e-6
chr5:144348643:T:C	C	1.57194323315811e-5
chr5:144351870:C:A	A	1.0267390105883e-5
chr5:144359346:C:A	A	-2.35519794443122e-5
chr5:144362536:G:A	A	4.40192037036212e-5
chr5:144366806:G:A	A	2.74742956820305e-6
chr5:144376632:C:T	T	-5.26183342057088e-5
chr5:144392423:T:C	C	-3.26714909739134e-5
chr5:144394400:A:G	G	2.29884449359993e-6
chr5:144395931:T:C	C	-9.06760781075321e-6
chr5:144404410:G:A	A	-2.4714764909175e-5
chr5:144410974:T:C	C	7.46573871013893e-5
chr5:144427284:C:T	T	1.97890249621635e-5
chr5:144471269:A:G	G	9.42949434658012e-6
chr5:144475468:A:G	G	6.89302976182564e-6
chr5:144476352:A:G	G	3.10225448899452e-6
chr5:144489441:A:G	G	-5.23213569910315e-6
chr5:144489789:G:A	A	4.73680804083025e-5
chr5:144490374:T:C	C	4.48107340924615e-6
chr5:144501510:T:G	G	-1.59178387726514e-5
chr5:144521926:T:G	G	1.09713103495312e-5
chr5:144525191:C:T	T	1.78059624394537e-5
chr5:144527834:G:A	A	-5.07049438192489e-5
chr5:144530070:T:C	C	1.06194738513516e-4
chr5:144530114:G:A	A	-7.99411060756771e-6
chr5:144530914:T:C	C	-5.62481160279624e-5
chr5:144563151:T:C	C	-2.62473500409362e-5
chr5:144568691:G:A	A	1.58606953988541e-5
chr5:144579252:A:C	C	1.18406600649349e-5
chr5:144586058:C:T	T	-1.54710904374391e-5
chr5:144587118:G:A	A	1.06077913934448e-5
chr5:144619892:C:T	T	3.05209271029552e-5
chr5:144620322:A:G	G	2.67091963693462e-6
chr5:144638416:T:C	C	-1.0285363670403e-5
chr5:144646280:G:A	A	3.4486019389783e-7
chr5:144660595:A:G	G	-9.1262015640251e-6
chr5:144666191:A:G	G	-8.19333258189585e-6
chr5:144668954:C:A	A	6.14444215155877e-6
chr5:144685895:T:C	C	3.35789468386724e-6
chr5:144693850:G:T	T	-1.17913182317755e-5
chr5:144694802:G:A	A	-2.41713416566336e-5
chr5:144719309:C:T	T	-1.60287309352618e-5
chr5:144720228:C:T	T	4.00357030052994e-5
chr5:144722206:G:A	A	-3.91642346377427e-5
chr5:144723845:G:A	A	-3.69183009931196e-5
chr5:144731917:C:T	T	-2.66388170061202e-5
chr5:144737059:A:G	G	-2.68114834383109e-5
chr5:144752191:C:A	A	-3.55299744937171e-6
chr5:144753164:T:G	G	-2.60715666487165e-5
chr5:144754138:C:T	T	-4.07568397542986e-6
chr5:144756227:T:G	G	-1.05776533594479e-5
chr5:144757368:A:C	C	7.0923368422974e-6
chr5:144768481:T:C	C	-1.73863273645291e-5
chr5:144788155:A:G	G	1.54368315924226e-6
chr5:144788445:T:C	C	-9.89769492832798e-6
chr5:144796555:C:T	T	-2.52736958487486e-5
chr5:144801867:G:A	A	-9.19666765675051e-6
chr5:144814294:T:C	C	-1.31299524189692e-5
chr5:144834579:C:T	T	-3.38328381447574e-5
chr5:144839709:T:G	G	-2.01988671461629e-5
chr5:144839876:C:T	T	9.0162057419516e-6
chr5:144841341:C:T	T	1.01536933078496e-5
chr5:144843513:A:G	G	1.72553240862273e-6
chr5:144880210:T:G	G	2.80957521193293e-5
chr5:144883180:G:A	A	-9.21329783987434e-5
chr5:144896639:A:G	G	-4.30742051954456e-6
chr5:144916939:C:T	T	5.08364727305341e-6
chr5:144917311:T:C	C	-2.34782225618817e-5
chr5:144928097:C:A	A	2.67697316949373e-5
chr5:144946511:C:T	T	-5.53857838489527e-5
chr5:144953899:A:G	G	9.12260650964768e-6
chr5:144957729:C:A	A	4.03042428000413e-5
chr5:144959848:C:T	T	6.13761248587006e-6
chr5:144965486:C:T	T	5.22998470568608e-5
chr5:144969022:T:C	C	-2.2319086641742e-7
chr5:144990387:A:G	G	3.64163616674037e-6
chr5:144991808:T:C	C	-1.81811028763148e-5
chr5:145004319:C:T	T	7.79550779070181e-6
chr5:145024727:A:G	G	2.63156352187199e-5
chr5:145056180:T:C	C	4.80400246655569e-5
chr5:145062231:T:C	C	1.92498033615968e-6
chr5:145071561:C:T	T	-1.13019894407298e-5
chr5:145081910:A:G	G	1.05470680025225e-5
chr5:145082051:T:C	C	8.85297658343036e-6
chr5:145082423:C:T	T	1.64428911468255e-5
chr5:145083689:A:G	G	-1.30117132518264e-5
chr5:145084900:A:G	G	-6.18700036212005e-6
chr5:145095216:C:T	T	-3.74035915434832e-6
chr5:145095904:A:G	G	-5.79634508434669e-6
chr5:145102730:A:G	G	2.06604652931604e-5
chr5:145104775:G:A	A	1.10069599174954e-5
chr5:145110987:C:A	A	2.21386757012321e-5
chr5:145114612:A:C	C	1.62290288440395e-5
chr5:145114661:G:T	T	1.07212869977451e-4
chr5:145115096:T:C	C	9.86829122763446e-6
chr5:145117759:A:G	G	1.45921011307259e-5
chr5:145141950:C:A	A	-3.64602839428122e-5
chr5:145147069:T:C	C	1.69484062414677e-5
chr5:145148892:T:C	C	-7.30022368209003e-6
chr5:145149421:C:T	T	2.55175522062147e-5
chr5:145160453:C:T	T	-2.46884049360953e-5
chr5:145161337:A:G	G	-9.56284093852008e-6
chr5:145165419:G:A	A	3.09700657345593e-5
chr5:145184362:A:G	G	1.58931258337811e-4
chr5:145186688:C:T	T	2.5279831748061e-5
chr5:145205739:G:A	A	-9.5822627691446e-5
chr5:145217810:A:C	C	1.23436164680174e-5
chr5:145218746:G:A	A	5.41659049520059e-7
chr5:145221180:G:A	A	-2.07643684609084e-5
chr5:145224291:C:T	T	2.09461585991603e-5
chr5:145227387:T:C	C	-2.61401889102916e-6
chr5:145240793:T:C	C	-1.74551337057414e-5
chr5:145241211:G:A	A	-1.09098210841987e-5
chr5:145269171:T:C	C	-4.88123321900487e-5
chr5:145273186:A:C	C	-5.3607439143136e-5
chr5:145301995:T:C	C	-1.54730761098451e-5
chr5:145303232:C:T	T	-5.60229763100835e-6
chr5:145314279:A:C	C	-3.30181038453191e-5
chr5:145317426:T:C	C	-1.1726268512802e-5
chr5:145317509:C:T	T	-3.24289493759989e-5
chr5:145324228:G:A	A	3.07772320483189e-5
chr5:145325381:G:A	A	6.33340294022633e-5
chr5:145338495:T:C	C	-5.95381554745143e-6
chr5:145347333:T:C	C	9.0826308451665e-7
chr5:145355563:G:A	A	4.98789447233614e-6
chr5:145393861:T:C	C	-2.3043303128633e-7
chr5:145401783:G:A	A	3.95185906781527e-6
chr5:145402844:A:C	C	4.26496075034764e-6
chr5:145404328:A:G	G	-1.34294995101028e-5
chr5:145412749:A:G	G	2.49907389577679e-5
chr5:145427932:T:C	C	-2.10794200512508e-5
chr5:145429033:T:C	C	-2.40295294633376e-5
chr5:145430062:G:A	A	6.66397730807754e-6
chr5:145432897:T:C	C	8.55079991182792e-6
chr5:145440854:C:T	T	8.3430065953881e-6
chr5:145442043:G:A	A	9.04991777460814e-6
chr5:145457246:G:A	A	1.8150569056263e-4
chr5:145465487:G:A	A	-1.58819197116947e-5
chr5:145475591:G:A	A	-3.36411158898613e-6
chr5:145477385:T:C	C	-7.89027535235158e-6
chr5:145477667:T:C	C	-5.29085737989768e-5
chr5:145482069:G:A	A	1.66839003460247e-5
chr5:145486054:T:C	C	3.36100925677326e-5
chr5:145495406:A:C	C	1.87842783976219e-5
chr5:145495851:C:T	T	7.04373243817574e-6
chr5:145502919:T:C	C	9.4812477934169e-6
chr5:145508509:T:G	G	2.80763047349499e-6
chr5:145536527:G:A	A	-8.24180084115132e-6
chr5:145536815:T:C	C	6.75286481017606e-6
chr5:145545197:G:A	A	1.34295665254482e-5
chr5:145547881:T:C	C	8.78755106118098e-6
chr5:145567196:C:T	T	-3.27392018889292e-5
chr5:145582402:G:A	A	-1.27967382600402e-5
chr5:145588709:C:A	A	5.17038937270707e-6
chr5:145606027:T:C	C	6.13546102038522e-6
chr5:145609478:A:C	C	-5.68445997014159e-6
chr5:145620842:C:A	A	-7.6254999557828304e-06
chr5:145627971:T:C	C	2.8493934051359e-5
chr5:145628070:T:G	G	2.08960288078113e-6
chr5:145628086:G:A	A	2.34356869734223e-6
chr5:145628198:T:C	C	-2.70553288906168e-5
chr5:145642317:A:G	G	7.21750550502448e-6
chr5:145659268:T:C	C	-9.48623235175282e-6
chr5:145683298:C:T	T	-5.85100877013527e-6
chr5:145692568:C:T	T	1.75403929099722e-5
chr5:145694721:A:C	C	-2.05179721879015e-5
chr5:145703370:C:A	A	-6.66202457624286e-5
chr5:145704435:A:G	G	-3.95659078078775e-6
chr5:145705729:C:A	A	-1.04199684246852e-5
chr5:145706445:C:T	T	-1.65437904200628e-5
chr5:145708819:T:C	C	2.22549382568472e-5
chr5:145711647:C:T	T	-7.32625699785911e-6
chr5:145737776:T:G	G	2.22738081611648e-5
chr5:145739733:C:T	T	-1.1455986692109e-5
chr5:145751373:T:C	C	3.94008358805708e-5
chr5:145752409:T:C	C	-1.11847885832887e-5
chr5:145762872:A:C	C	-2.10911928611186e-6
chr5:145769517:A:G	G	2.20258529902688e-5
chr5:145772715:G:A	A	-1.57061264891738e-5
chr5:145774642:G:T	T	-5.03038885806953e-5
chr5:145776595:C:T	T	1.12786663937661e-6
chr5:145777141:T:C	C	9.64630158638198e-7
chr5:145779582:C:A	A	3.26851012210507e-5
chr5:145784287:A:G	G	9.21635348948986e-6
chr5:145788281:T:G	G	5.08906368289144e-5
chr5:145805522:C:T	T	6.84408769920626e-5
chr5:145806150:A:C	C	1.65771811794135e-4
chr5:145813948:C:T	T	1.33532100885926e-4
chr5:145818002:T:C	C	-1.51024494427561e-4
chr5:145822782:T:C	C	2.5849172416358e-5
chr5:145823202:C:T	T	-7.22439234701483e-6
chr5:145825412:C:T	T	1.56847294321704e-5
chr5:145834193:A:G	G	7.68224475179351e-5
chr5:145834975:G:A	A	1.33999733732287e-5
chr5:145840192:A:G	G	-2.13505896295413e-5
chr5:145849025:T:C	C	1.72005820357968e-7
chr5:145850690:G:A	A	1.35117189030672e-5
chr5:145856408:C:T	T	8.48012762194808e-6
chr5:145858429:T:C	C	-6.26936579089178e-5
chr5:145858901:T:C	C	2.8136752246436e-5
chr5:145862783:T:C	C	3.08816798377285e-5
chr5:145865185:A:G	G	1.62079589683253e-5
chr5:145865294:C:T	T	1.2094623483684e-5
chr5:145865493:C:T	T	-1.73089912106081e-5
chr5:145872286:T:C	C	3.50374424289144e-5
chr5:145872676:C:T	T	-1.26493322407952e-4
chr5:145872814:C:T	T	-1.28223401222727e-4
chr5:145890776:A:G	G	4.6229450012534e-6
chr5:145905098:C:A	A	-1.93921407881032e-5
chr5:145912744:T:C	C	-1.29343747540847e-5
chr5:145918263:T:C	C	-1.62235614711091e-5
chr5:145920472:T:C	C	1.90786682123154e-5
chr5:145920711:A:G	G	2.03059927092033e-6
chr5:145930773:A:C	C	1.33770875124643e-5
chr5:145934357:G:A	A	3.46032630256161e-6
chr5:145935315:C:A	A	5.79452245989336e-6
chr5:145936743:T:C	C	6.20884204797828e-6
chr5:145942508:C:T	T	1.30848977742169e-5
chr5:145943654:C:T	T	2.85622946942688e-5
chr5:145961790:T:C	C	1.56160797410605e-5
chr5:145962030:C:T	T	-8.65230723942631e-6
chr5:145977091:G:A	A	4.00173643558751e-5
chr5:145982301:C:T	T	-1.21569711582743e-7
chr5:146001075:C:A	A	-7.77196986079531e-5
chr5:146006575:T:G	G	-3.46430858006313e-6
chr5:146021797:T:C	C	1.35060832920674e-5
chr5:146027760:G:A	A	-6.85998278545086e-6
chr5:146042480:C:A	A	4.25971781395997e-6
chr5:146046372:T:C	C	3.11333073728603e-6
chr5:146049183:C:T	T	-8.06987716845505e-5
chr5:146051420:A:G	G	-7.99035928431918e-5
chr5:146062383:C:A	A	-1.842713033801e-4
chr5:146067654:C:T	T	1.09924424087281e-5
chr5:146068608:G:A	A	3.33150245706969e-6
chr5:146072161:G:A	A	-5.34282806691442e-6
chr5:146074364:G:A	A	8.43225862360788e-7
chr5:146098292:T:C	C	2.39953974582978e-6
chr5:146110815:A:C	C	1.94167203329974e-5
chr5:146111858:T:C	C	1.04821695433495e-4
chr5:146115365:C:T	T	1.42583632536027e-5
chr5:146116291:G:A	A	1.66838779326967e-5
chr5:146158448:A:G	G	3.24802810138017e-5
chr5:146170481:A:G	G	6.00857221766941e-5
chr5:146171522:G:A	A	8.08934727626442e-5
chr5:146190233:C:A	A	1.42667346407327e-5
chr5:146191128:G:A	A	-4.6587245008193e-5
chr5:146229977:G:A	A	7.13250517769878e-5
chr5:146232141:G:A	A	6.21734378716791e-6
chr5:146261246:G:A	A	6.76908639977762e-5
chr5:146294528:G:A	A	-7.31068687606328e-5
chr5:146295971:C:T	T	1.4531814537552e-5
chr5:146322663:G:A	A	-1.00742650505397e-5
chr5:146332187:G:T	T	-2.19722359126495e-5
chr5:146340868:C:T	T	5.54690316682841e-5
chr5:146341606:T:C	C	4.12296343355857e-6
chr5:146342510:C:T	T	2.27181118768129e-5
chr5:146347560:A:G	G	-4.93332507827781e-5
chr5:146352967:A:G	G	-1.62175426752701e-4
chr5:146375439:G:A	A	-1.17861560553162e-5
chr5:146375856:A:C	C	1.74623718754206e-5
chr5:146379536:C:T	T	5.81167698444814e-6
chr5:146386611:T:G	G	-4.04967041972391e-5
chr5:146392258:G:A	A	-1.44264953070305e-5
chr5:146396925:T:C	C	1.18707354065779e-5
chr5:146402462:C:A	A	-9.0318077968865e-6
chr5:146402871:T:C	C	-1.91136823840421e-5
chr5:146405113:G:T	T	3.51248640582509e-5
chr5:146409843:G:T	T	-2.13907638701552e-5
chr5:146418341:C:T	T	5.81606263734782e-6
chr5:146423886:A:G	G	6.74709357890429e-5
chr5:146424286:G:A	A	-1.86421076522253e-5
chr5:146424799:C:T	T	5.14127437432738e-5
chr5:146425258:T:C	C	4.37255286998102e-5
chr5:146425414:C:A	A	6.65248067600739e-5
chr5:146428845:A:G	G	-6.63544447093963e-5
chr5:146442952:T:C	C	-4.07911818973712e-5
chr5:146443578:G:T	T	7.82964961636329e-6
chr5:146446269:T:G	G	-2.56576462551897e-5
chr5:146454966:C:T	T	1.23880968528275e-5
chr5:146458877:G:A	A	-1.91398649853354e-5
chr5:146491511:G:A	A	7.44609029470014e-5
chr5:146505490:T:C	C	1.25616264640473e-5
chr5:146511880:G:A	A	3.44055055897302e-5
chr5:146514202:T:C	C	-4.04173906594253e-5
chr5:146515995:G:A	A	4.15639595366041e-6
chr5:146520521:C:T	T	2.11834277608169e-4
chr5:146524662:T:G	G	-5.06136872558409e-5
chr5:146527057:A:G	G	-1.52839393251756e-5
chr5:146536099:T:C	C	5.06041223099156e-5
chr5:146537638:C:T	T	-3.77643210175181e-5
chr5:146540707:G:A	A	1.99426591479759e-5
chr5:146542707:T:C	C	1.00662017870804e-5
chr5:146544172:T:C	C	5.17355688871436e-7
chr5:146545223:A:G	G	6.74739860371835e-6
chr5:146545821:C:A	A	3.19031011172155e-5
chr5:146550981:G:A	A	-1.23442309866502e-4
chr5:146552048:T:C	C	3.22576144019817e-5
chr5:146555469:T:C	C	-4.3327091634836e-6
chr5:146555870:C:T	T	-2.98092182751772e-5
chr5:146558898:G:A	A	4.33590654554682e-6
chr5:146562026:T:C	C	9.9124154993422e-5
chr5:146568123:A:G	G	-8.14505220210482e-5
chr5:146574391:A:G	G	-2.25015423588556e-5
chr5:146593183:T:G	G	-3.00824776695858e-6
chr5:146597794:A:G	G	-3.7990444514944e-6
chr5:146598661:A:G	G	-1.51442214579275e-5
chr5:146606307:A:G	G	-1.42811609795189e-6
chr5:146630249:G:T	T	1.09631380732319e-6
chr5:146631131:C:T	T	7.89713928155684e-5
chr5:146641068:A:G	G	2.0542138160682e-5
chr5:146650293:A:G	G	1.51007190886565e-5
chr5:146650343:C:T	T	-9.03075256118616e-6
chr5:146653845:A:G	G	-6.91862762464112e-6
chr5:146668814:T:C	C	5.96454936360617e-6
chr5:146673982:C:T	T	1.41991918252049e-5
chr5:146675840:C:T	T	-1.14897952427799e-5
chr5:146677830:C:T	T	3.21995462802543e-5
chr5:146683564:T:C	C	6.90532671789509e-6
chr5:146683885:A:G	G	6.46517416847904e-6
chr5:146686746:T:C	C	4.13001649760478e-5
chr5:146687023:G:A	A	-1.80776988850002e-5
chr5:146687307:C:T	T	6.16533040469386e-6
chr5:146687794:G:A	A	2.09991494617595e-6
chr5:146688007:G:T	T	-5.57655377015333e-6
chr5:146689099:G:T	T	-4.00641329495617e-6
chr5:146695070:G:A	A	-3.27474734620444e-6
chr5:146703430:G:A	A	5.95813894691326e-5
chr5:146711816:G:T	T	3.23513943942862e-6
chr5:146715222:T:C	C	-1.98853937760095e-5
chr5:146726015:A:C	C	1.54175501545401e-5
chr5:146731317:T:C	C	-6.27333915454056e-6
chr5:146738429:C:T	T	-2.90175770042388e-6
chr5:146739399:A:C	C	-2.9053885760563e-6
chr5:146745122:A:G	G	3.45719120992708e-5
chr5:146745475:C:T	T	8.29030144114207e-6
chr5:146750005:G:A	A	2.32217869961625e-5
chr5:146753400:G:A	A	-7.58733098051544e-5
chr5:146766534:C:T	T	-1.21174384297902e-6
chr5:146769593:G:A	A	-2.37786259728475e-5
chr5:146773492:T:C	C	-1.85490288684942e-5
chr5:146782250:G:A	A	-1.32202350484318e-5
chr5:146786190:T:C	C	-2.1635615418462e-5
chr5:146786363:T:G	G	-2.48635459856867e-5
chr5:146817305:A:G	G	-2.32831562224648e-5
chr5:146817818:A:G	G	4.26488153654354e-5
chr5:146826223:A:G	G	5.646722112389e-5
chr5:146829118:A:G	G	-1.25144137561724e-5
chr5:146829544:G:A	A	1.15252618054208e-5
chr5:146836145:G:A	A	-1.85256396677406e-6
chr5:146838680:A:G	G	1.45464443050477e-5
chr5:146845681:A:G	G	-5.26435719889292e-7
chr5:146854076:C:T	T	1.31138838995928e-5
chr5:146860446:C:A	A	-1.22672516631453e-6
chr5:146863433:C:T	T	-1.25135764725174e-5
chr5:146868024:A:C	C	-1.92910947921688e-4
chr5:146876190:G:A	A	1.35326150394154e-5
chr5:146907620:C:T	T	1.86522877320105e-5
chr5:146911447:T:G	G	1.55816181201121e-5
chr5:146916427:C:T	T	1.48059674263231e-5
chr5:146917478:C:T	T	5.57927874002778e-5
chr5:146923938:A:G	G	-1.16708952025464e-5
chr5:146931479:T:C	C	-3.33925473224779e-6
chr5:146941260:G:T	T	4.04190474498566e-5
chr5:146956824:C:T	T	-9.31193848000611e-6
chr5:146967932:T:G	G	-4.384295132733e-6
chr5:146972095:C:A	A	7.55693414965892e-7
chr5:146990466:C:T	T	1.82284255996652e-8
chr5:146996224:T:C	C	-5.07027008522003e-6
chr5:147024579:A:G	G	-3.01034704311167e-5
chr5:147028130:G:A	A	4.30331471854484e-6
chr5:147035653:C:T	T	6.20399397326359e-6
chr5:147038239:G:T	T	-3.19348620043386e-7
chr5:147038920:T:C	C	6.35318129011463e-5
chr5:147054369:A:C	C	-1.11533021108204e-5
chr5:147056960:C:T	T	-1.29561745230356e-5
chr5:147058472:C:T	T	4.45670335822403e-6
chr5:147059266:A:G	G	1.00155470005059e-5
chr5:147061678:A:C	C	-8.66190983284478e-6
chr5:147062083:T:C	C	3.8136757431323e-6
chr5:147077415:G:A	A	4.12620919560322e-6
chr5:147078307:C:T	T	7.0377527533387e-6
chr5:147085516:A:G	G	-7.68305616658883e-6
chr5:147089129:C:A	A	-1.23259637395536e-7
chr5:147093290:A:C	C	5.29915229220429e-6
chr5:147096492:C:A	A	-3.10786511170237e-6
chr5:147097634:T:C	C	-7.78047885240049e-7
chr5:147115317:C:A	A	-4.29367794618362e-5
chr5:147117163:T:C	C	-6.32862340276689e-6
chr5:147158411:T:C	C	-1.32126046155747e-5
chr5:147159426:T:G	G	1.16463453133428e-5
chr5:147159575:C:T	T	2.89654073970884e-5
chr5:147163190:A:G	G	4.38683276828498e-6
chr5:147174868:G:A	A	-3.95068659542734e-6
chr5:147175807:T:G	G	3.40908458228837e-5
chr5:147176521:G:T	T	-2.89263184625029e-6
chr5:147177367:G:A	A	-5.21193570886316e-6
chr5:147186875:A:C	C	-5.26832166049045e-5
chr5:147187177:G:T	T	-4.6511450673121e-5
chr5:147190839:T:C	C	-4.23718694375714e-5
chr5:147191449:C:T	T	-4.47819327802429e-6
chr5:147192582:G:A	A	-4.32972234785668e-5
chr5:147194088:C:T	T	-1.99665940167007e-5
chr5:147195435:G:A	A	-1.99665940167007e-5
chr5:147199291:G:A	A	2.42009781000489e-6
chr5:147202344:A:G	G	-1.79954707566226e-5
chr5:147233152:T:C	C	-5.80461459863338e-5
chr5:147234299:G:A	A	1.42406495202271e-7
chr5:147235698:T:C	C	-2.41394887896696e-5
chr5:147237842:A:G	G	-1.86108309170801e-5
chr5:147238515:G:A	A	8.33139802812635e-6
chr5:147240519:C:T	T	8.75547065296894e-6
chr5:147241987:A:G	G	-5.16677935830486e-5
chr5:147244014:T:G	G	3.29340300222188e-6
chr5:147245534:T:G	G	-1.67399364685312e-5
chr5:147249535:G:A	A	-1.28167952865094e-4
chr5:147250528:C:A	A	1.1733193665685e-5
chr5:147255697:A:G	G	1.14507031414701e-5
chr5:147262617:A:G	G	-1.03058162474598e-6
chr5:147264009:G:A	A	-1.65492640080612e-6
chr5:147267925:C:A	A	-8.44600320685084e-6
chr5:147267937:A:C	C	-1.72403190499872e-5
chr5:147269764:C:T	T	5.13708347276678e-6
chr5:147270060:G:T	T	5.31999438875708e-6
chr5:147274383:G:A	A	1.46822436930071e-5
chr5:147277872:T:C	C	1.67426661450451e-5
chr5:147278529:G:A	A	-8.02324412637458e-5
chr5:147291458:T:C	C	1.39841058073195e-5
chr5:147298444:C:A	A	-6.09576738143341e-6
chr5:147298549:A:G	G	1.7871054357854e-6
chr5:147301014:C:A	A	3.01122885938449e-6
chr5:147301350:G:T	T	7.42712278174845e-6
chr5:147301684:G:A	A	3.29148725402522e-7
chr5:147303233:T:C	C	-8.14010194749703e-8
chr5:147304579:C:A	A	5.2748778924006e-5
chr5:147308351:A:G	G	6.0039958881576e-6
chr5:147309849:G:A	A	-6.53572305144833e-5
chr5:147309865:C:T	T	8.23836433340329e-6
chr5:147310222:T:C	C	1.04732789512386e-5
chr5:147311149:G:A	A	9.07398127242122e-7
chr5:147316118:A:C	C	1.53150576153006e-5
chr5:147316218:A:G	G	-5.77125039871648e-5
chr5:147325035:T:C	C	5.59199156612337e-5
chr5:147330035:T:C	C	7.52606694273293e-6
chr5:147330354:T:C	C	2.17798979386328e-5
chr5:147334523:T:C	C	1.32790276692185e-4
chr5:147345163:C:T	T	3.281244536973e-7
chr5:147345566:C:T	T	-3.27309393889327e-5
chr5:147347922:G:A	A	-2.87948617364654e-5
chr5:147349283:A:G	G	-2.98259828314052e-5
chr5:147357904:T:C	C	-2.39368205675792e-6
chr5:147359898:A:G	G	7.1201859101076e-5
chr5:147363659:C:T	T	2.40137906643997e-7
chr5:147366657:C:T	T	-1.06909969458449e-5
chr5:147373441:T:C	C	-2.84734093341237e-6
chr5:147395029:T:C	C	7.19815778057811e-5
chr5:147395912:T:G	G	1.85455174934773e-5
chr5:147398764:A:G	G	2.50742690746234e-5
chr5:147400958:C:T	T	5.46477636287984e-6
chr5:147429555:T:G	G	-1.88797451852431e-5
chr5:147432525:T:C	C	-6.68204139177026e-5
chr5:147433755:C:T	T	-2.11132090277644e-5
chr5:147434282:T:C	C	-2.59939653268041e-6
chr5:147448786:C:A	A	2.36043157501424e-5
chr5:147454640:C:T	T	-6.02127316234586e-6
chr5:147467236:A:G	G	4.01395090538749e-6
chr5:147488137:C:A	A	-1.58576073702472e-5
chr5:147510800:G:A	A	-6.82058637833153e-7
chr5:147522484:G:A	A	-5.77032449802761e-6
chr5:147524905:G:T	T	-1.0970529210284e-5
chr5:147527203:C:T	T	-8.96621390382503e-6
chr5:147544528:C:T	T	4.54977833680098e-6
chr5:147555222:C:T	T	6.89977964272586e-7
chr5:147583354:T:C	C	3.13527383048196e-5
chr5:147589517:G:A	A	3.69196247615771e-5
chr5:147598749:A:G	G	-1.01725443929878e-5
chr5:147620764:G:A	A	1.13146358177491e-5
chr5:147624665:C:T	T	-1.56396572128515e-8
chr5:147631862:T:C	C	-1.41592340747941e-6
chr5:147632451:T:C	C	-7.3516412021577e-6
chr5:147634578:C:T	T	1.76243366813328e-5
chr5:147636213:C:T	T	1.1621684285541e-5
chr5:147637308:C:T	T	5.5941956563117e-5
chr5:147637317:C:T	T	5.5941956563117e-5
chr5:147637759:T:C	C	6.27635301997884e-5
chr5:147644946:C:T	T	3.31557656510298e-5
chr5:147660549:T:C	C	3.95970811328535e-5
chr5:147661622:G:A	A	2.62401920892743e-6
chr5:147666108:T:G	G	2.20510717421497e-6
chr5:147667132:G:A	A	1.18885437255599e-5
chr5:147670707:G:A	A	5.84273293160838e-5
chr5:147671083:A:G	G	5.71414889385789e-5
chr5:147676631:C:T	T	1.15835737322884e-5
chr5:147685318:T:G	G	8.73504030441529e-6
chr5:147686010:T:C	C	1.00683250390582e-5
chr5:147689095:G:A	A	-6.1121782022441e-7
chr5:147699252:T:G	G	4.45584373305574e-6
chr5:147699324:A:G	G	3.74687272008107e-5
chr5:147702962:T:G	G	7.08518303855711e-6
chr5:147705001:T:C	C	-1.23905241271765e-5
chr5:147708992:T:C	C	8.38185348366031e-6
chr5:147710636:G:A	A	6.18064841186764e-6
chr5:147722357:T:C	C	2.88970766609526e-5
chr5:147724712:C:T	T	2.92350903493697e-5
chr5:147730830:T:C	C	-3.19769844438626e-5
chr5:147731468:A:G	G	-1.08089866225898e-5
chr5:147738590:T:C	C	5.47493259215681e-6
chr5:147759166:G:A	A	1.6545662834085e-5
chr5:147760733:G:A	A	-2.37127666311799e-5
chr5:147771190:G:T	T	-1.20401178695861e-5
chr5:147771616:C:A	A	4.11871020713996e-5
chr5:147780562:T:C	C	7.3707915789788e-5
chr5:147782141:T:C	C	6.67609416315354e-6
chr5:147782570:T:G	G	-1.16618708483426e-5
chr5:147785406:T:C	C	-6.23036361749183e-5
chr5:147786390:G:A	A	1.27577883752403e-5
chr5:147790453:C:A	A	8.37883829478617e-5
chr5:147791414:G:A	A	-2.4125816562741e-5
chr5:147791994:A:G	G	4.31243215510476e-6
chr5:147804131:C:T	T	2.42580768796129e-5
chr5:147804284:A:G	G	-1.75157240527678e-5
chr5:147808912:G:A	A	1.91996297335367e-6
chr5:147812559:G:A	A	3.18109835866309e-6
chr5:147817915:G:A	A	-8.37666120367913e-5
chr5:147819237:C:T	T	-8.0794790258354e-6
chr5:147825029:G:A	A	1.61927074147609e-5
chr5:147828480:T:C	C	6.84124692299249e-6
chr5:147831830:A:G	G	-8.56865866395285e-6
chr5:147835557:T:G	G	2.30464529367103e-5
chr5:147844625:C:T	T	6.59988042405285e-5
chr5:147845951:T:C	C	-9.45559259895237e-6
chr5:147854808:G:A	A	-1.87391622925189e-6
chr5:147855314:A:G	G	4.55786930992342e-5
chr5:147856663:A:C	C	-7.99726170047477e-5
chr5:147856736:T:C	C	6.1074446828009e-6
chr5:147856983:A:G	G	-9.13279595515293e-6
chr5:147861907:T:C	C	1.66268000851839e-5
chr5:147862133:G:A	A	-7.64201562529152e-6
chr5:147863948:T:G	G	-2.26958938214905e-5
chr5:147878114:C:T	T	-3.91775246559387e-6
chr5:147880335:C:T	T	1.88989812316931e-5
chr5:147881994:T:G	G	-8.0854927547001e-6
chr5:147887194:C:T	T	-2.02390986806161e-6
chr5:147887231:G:A	A	-3.35834504614153e-5
chr5:147896286:A:G	G	9.74493934241785e-6
chr5:147910236:A:G	G	-8.18611300626017e-6
chr5:147911282:G:A	A	-1.51661320742986e-8
chr5:147914934:T:C	C	-1.13976289296081e-5
chr5:147919390:G:A	A	2.56795652448056e-5
chr5:147927775:T:G	G	-6.31204054193504e-6
chr5:147929905:T:C	C	4.71494523621439e-6
chr5:147930126:C:T	T	1.64605594785178e-5
chr5:147931879:G:A	A	-2.31884409478101e-5
chr5:147951347:G:A	A	5.16146784364911e-6
chr5:147952861:T:G	G	-7.25485292322389e-6
chr5:147954382:G:A	A	-6.9024293801655e-6
chr5:147956312:C:A	A	-5.45812919397799e-6
chr5:147958105:C:T	T	1.29685546835676e-5
chr5:147961986:G:A	A	1.79470887965751e-5
chr5:147968279:A:G	G	6.30228351351714e-6
chr5:147992892:G:A	A	-3.97610018340782e-6
chr5:148002548:C:T	T	-7.74625203823805e-6
chr5:148007152:T:G	G	2.45112637277218e-5
chr5:148008671:A:G	G	5.78476810414542e-5
chr5:148011760:A:G	G	6.99494801270704e-6
chr5:148024718:G:A	A	-1.81550144406352e-5
chr5:148025467:G:A	A	-3.60666307336516e-6
chr5:148041925:A:C	C	1.0338992255251e-5
chr5:148052307:G:A	A	2.1956712143367e-6
chr5:148057440:C:A	A	-1.44859024942366e-5
chr5:148058614:C:T	T	-1.0694808109424e-5
chr5:148059023:T:C	C	9.73550260182943e-6
chr5:148063305:C:T	T	-1.878512521471e-6
chr5:148072718:G:A	A	-1.00123675762683e-5
chr5:148075598:T:G	G	1.30784437564086e-5
chr5:148076451:T:C	C	4.69342040592139e-5
chr5:148077280:C:A	A	-6.26183769653744e-6
chr5:148078715:T:C	C	3.65022403978271e-5
chr5:148086438:G:A	A	-2.15314935137431e-5
chr5:148092248:G:A	A	-2.84480922466287e-7
chr5:148095823:A:G	G	-9.85566449997756e-7
chr5:148097988:C:T	T	-5.20639127700468e-6
chr5:148099022:G:A	A	4.072895007148e-7
chr5:148107438:G:A	A	6.32138860765241e-6
chr5:148111655:A:G	G	-3.25642088248511e-6
chr5:148112726:A:G	G	-3.25642088248511e-6
chr5:148114228:C:T	T	-2.33035152449362e-6
chr5:148118369:T:C	C	-4.31922312555586e-6
chr5:148118456:G:A	A	-4.31922312555586e-6
chr5:148119109:G:A	A	-4.31922312555586e-6
chr5:148119687:G:A	A	3.07501561720132e-5
chr5:148119863:A:C	C	4.29655824213187e-6
chr5:148124257:A:C	C	-7.96610993551963e-7
chr5:148127547:G:A	A	-3.21637004633464e-6
chr5:148127857:T:C	C	-2.79367483121481e-6
chr5:148129376:C:T	T	-1.30429284881646e-6
chr5:148131303:T:C	C	-3.85863500267595e-6
chr5:148157593:A:G	G	-1.07338069522702e-6
chr5:148159063:G:A	A	6.58207414614104e-8
chr5:148171375:T:C	C	-5.30995918681621e-6
chr5:148176895:A:G	G	-8.05476893867704e-6
chr5:148177379:A:G	G	-2.19489713459244e-5
chr5:148179871:A:G	G	-7.76044893977426e-6
chr5:148186561:A:G	G	-9.16366004781216e-6
chr5:148186563:G:A	A	-8.29482297219149e-6
chr5:148191037:A:C	C	6.32124957787322e-6
chr5:148198699:T:C	C	5.01462696880658e-6
chr5:148207226:G:A	A	3.24315133571597e-6
chr5:148214587:T:C	C	-3.39116194754988e-5
chr5:148223504:A:G	G	-1.92584194753793e-5
chr5:148241603:C:T	T	3.25307133756544e-6
chr5:148256844:T:C	C	1.65429432235202e-5
chr5:148268138:C:T	T	5.83949279335703e-5
chr5:148285660:T:C	C	-2.91323089008303e-6
chr5:148306389:C:A	A	-6.43321905609886e-5
chr5:148311907:C:T	T	-5.54154346241918e-6
chr5:148312277:T:C	C	5.74505772290613e-5
chr5:148313404:G:T	T	-8.75046776806891e-6
chr5:148333017:A:G	G	1.51663485158442e-5
chr5:148352184:G:A	A	4.75768931119136e-5
chr5:148373428:T:C	C	5.95983202029768e-5
chr5:148381722:T:C	C	-2.43345835420497e-5
chr5:148383034:C:T	T	-4.56831321857521e-6
chr5:148391902:A:G	G	1.12773177852991e-5
chr5:148393755:A:G	G	-1.68176382522256e-5
chr5:148399068:A:G	G	3.77731209815523e-6
chr5:148404147:A:G	G	3.50627039663997e-6
chr5:148415019:C:T	T	-1.28344225479709e-5
chr5:148422237:C:T	T	-3.652656419481e-5
chr5:148425557:T:C	C	-1.27682901180573e-5
chr5:148433450:G:A	A	-1.34516383986755e-5
chr5:148448358:A:G	G	-2.51964164162199e-5
chr5:148456683:A:C	C	6.3476263028201e-6
chr5:148462790:T:C	C	2.62684236251588e-7
chr5:148465900:G:A	A	-1.10639244979098e-4
chr5:148466252:A:C	C	-5.57873181763166e-6
chr5:148476770:G:A	A	-1.18360721742466e-5
chr5:148486129:C:T	T	2.17789286270209e-5
chr5:148489845:C:T	T	5.89194257763576e-5
chr5:148492533:G:A	A	3.19677785764698e-6
chr5:148498161:G:A	A	3.03550591297028e-5
chr5:148521938:C:A	A	-5.06288080819163e-5
chr5:148523409:G:A	A	4.86941179555013e-5
chr5:148552638:G:A	A	-6.43799645775402e-6
chr5:148558235:T:C	C	9.75591704831894e-6
chr5:148560161:C:T	T	-5.69619904311351e-5
chr5:148560479:C:T	T	3.65244144971943e-5
chr5:148569038:A:G	G	2.49091829902829e-5
chr5:148571661:T:C	C	-4.89881396243261e-6
chr5:148587936:A:C	C	8.60325820961025e-6
chr5:148588951:G:A	A	-1.68168305717842e-6
chr5:148593056:G:A	A	1.42477965592655e-5
chr5:148616042:T:C	C	-1.35668341320425e-5
chr5:148618556:G:A	A	1.62052912847228e-5
chr5:148621907:T:C	C	-1.96632460270927e-6
chr5:148627338:G:A	A	3.62549289955319e-6
chr5:148627450:G:A	A	-1.04535030355656e-6
chr5:148628149:T:C	C	1.54572013370432e-4
chr5:148631350:G:A	A	2.2996572621501e-6
chr5:148633625:C:T	T	-2.96232137739809e-5
chr5:148645138:A:G	G	2.62206014650949e-5
chr5:148656101:C:T	T	-4.18853074073405e-6
chr5:148659692:C:T	T	-3.10929330849564e-5
chr5:148674889:T:C	C	-4.21127600725619e-6
chr5:148677093:T:C	C	-8.23088711809943e-7
chr5:148684331:A:G	G	-7.03737235223514e-6
chr5:148686314:A:G	G	-1.56302823324072e-7
chr5:148687121:C:T	T	-2.82873934334434e-5
chr5:148687774:A:G	G	3.15095441356983e-5
chr5:148694042:T:C	C	-6.68860765814666e-6
chr5:148709409:T:C	C	-1.987085517234e-7
chr5:148714081:A:G	G	-1.389065632225e-5
chr5:148720430:G:T	T	-4.87825620683486e-6
chr5:148721273:T:C	C	-8.83646818539792e-5
chr5:148724604:A:G	G	3.49585528391734e-6
chr5:148734764:G:A	A	1.91540192793265e-5
chr5:148736639:T:G	G	-3.00311803007531e-6
chr5:148738798:G:T	T	2.9813406893275e-5
chr5:148740654:A:C	C	-6.27223907703338e-6
chr5:148747386:G:A	A	-1.98964944601056e-6
chr5:148765575:C:T	T	1.69748546280864e-5
chr5:148769592:A:C	C	2.43597531125799e-4
chr5:148774359:G:A	A	2.45749491837932e-5
chr5:148783761:A:G	G	9.89591350986915e-6
chr5:148785457:T:C	C	4.10552564015453e-6
chr5:148787467:T:C	C	9.13122021264136e-6
chr5:148788176:G:A	A	2.82103999050551e-5
chr5:148794557:A:G	G	-3.15613313395963e-5
chr5:148798808:T:C	C	-1.27888192445536e-5
chr5:148806168:C:A	A	-1.04654793103499e-4
chr5:148813677:A:C	C	-1.41935670024453e-6
chr5:148816443:A:G	G	-2.79904725542808e-5
chr5:148818564:G:A	A	-3.47383653206952e-5
chr5:148821037:A:G	G	-6.83904168758336e-7
chr5:148825489:A:G	G	-3.09075252805322e-6
chr5:148825809:A:G	G	-3.41140159764761e-6
chr5:148826178:G:A	A	-2.33302735760075e-6
chr5:148826812:C:T	T	-2.10771797675623e-5
chr5:148826877:G:A	A	-9.45946904373831e-6
chr5:148827083:G:A	A	-3.73567453478737e-6
chr5:148830884:C:T	T	3.42679149841979e-5
chr5:148832713:C:T	T	1.04138170258429e-5
chr5:148833519:G:A	A	-1.36365810524031e-5
chr5:148834666:C:A	A	1.68097958053238e-6
chr5:148835552:A:G	G	1.19431433774785e-5
chr5:148836756:A:G	G	1.68692964468189e-6
chr5:148837298:A:G	G	2.58770532392108e-5
chr5:148838211:A:G	G	2.01240763881587e-5
chr5:148838301:G:A	A	7.56459995752294e-5
chr5:148841910:C:T	T	1.86736475780579e-5
chr5:148844945:G:T	T	2.51220798307367e-5
chr5:148850844:A:G	G	-2.08640079542868e-5
chr5:148851936:T:G	G	8.97876667104268e-5
chr5:148859737:C:T	T	6.0618713135086e-5
chr5:148860893:G:A	A	-1.15758749406752e-4
chr5:148868303:G:A	A	2.62235808352889e-6
chr5:148869104:T:C	C	-1.61135840513339e-5
chr5:148871010:G:A	A	-9.23957657428423e-6
chr5:148874853:G:A	A	-3.90357479561346e-6
chr5:148878575:A:G	G	1.10733780153373e-5
chr5:148880444:C:T	T	7.38969021833121e-6
chr5:148882433:C:A	A	-2.74318747620842e-5
chr5:148887843:A:G	G	-1.49725959955193e-5
chr5:148900624:A:C	C	-1.33672424291522e-5
chr5:148902146:T:G	G	7.22171661118407e-6
chr5:148904179:A:C	C	-4.38816156886042e-5
chr5:148906869:A:G	G	-1.7082404737289e-5
chr5:148917461:T:C	C	-1.1673569259366e-5
chr5:148917641:A:C	C	-1.94847206807451e-6
chr5:148922541:G:A	A	-3.70967220641145e-5
chr5:148926127:T:C	C	3.28247457178984e-6
chr5:148927548:G:T	T	2.26723216495155e-6
chr5:148931024:T:C	C	2.51847838919021e-6
chr5:148931035:C:T	T	-9.51902827227198e-7
chr5:148933204:T:C	C	1.0782468735477e-5
chr5:148939687:A:G	G	-1.9504070431673e-5
chr5:148951978:G:A	A	-2.29805821046333e-5
chr5:148954371:C:T	T	-5.11373506953714e-7
chr5:148957566:T:C	C	1.19211811096298e-5
chr5:148961158:A:C	C	7.07082468031383e-6
chr5:148961547:C:T	T	8.61452816837646e-6
chr5:148963247:T:C	C	1.05799192529384e-5
chr5:148967455:G:A	A	-6.20209423477894e-5
chr5:148968832:G:A	A	4.60224990603014e-6
chr5:148969645:T:C	C	2.17366348609514e-5
chr5:148973427:C:T	T	2.46303914738929e-5
chr5:148985671:T:C	C	6.73327316032991e-6
chr5:148988080:C:T	T	9.38945509380229e-6
chr5:149010200:G:A	A	-1.16083591810033e-5
chr5:149018160:A:G	G	-2.47600798287609e-5
chr5:149024357:G:T	T	8.27976142300111e-6
chr5:149026823:T:C	C	4.77884897463916e-6
chr5:149028330:C:A	A	-1.44255227140099e-5
chr5:149037990:T:G	G	-8.19216251784335e-6
chr5:149051369:C:A	A	-1.74964855189227e-5
chr5:149052401:G:A	A	1.18527968032518e-6
chr5:149066960:T:C	C	-1.35701529486094e-5
chr5:149074831:A:C	C	-1.57240604042758e-5
chr5:149104624:T:C	C	-2.00930409795749e-6
chr5:149105810:T:C	C	7.2728721886665e-6
chr5:149106808:G:T	T	2.18386462715651e-6
chr5:149121595:C:T	T	1.16556014609482e-5
chr5:149122164:G:A	A	6.43814063961844e-6
chr5:149136449:G:A	A	2.83766961936962e-5
chr5:149138387:C:T	T	-5.86397987418494e-6
chr5:149140650:T:C	C	7.02097531476163e-6
chr5:149144355:A:G	G	4.98630306849991e-5
chr5:149154161:G:A	A	2.44702196323425e-5
chr5:149159537:C:T	T	-1.6560503489538e-5
chr5:149165246:T:C	C	-1.2711880673298e-5
chr5:149165293:A:G	G	-4.25707851503529e-6
chr5:149166004:T:C	C	6.7183334619406e-6
chr5:149168856:G:A	A	1.12428434537056e-5
chr5:149169548:G:A	A	8.50881891467614e-6
chr5:149171205:T:C	C	1.59467448562409e-4
chr5:149171443:A:G	G	5.21249470073221e-5
chr5:149175167:C:T	T	2.06231332096625e-5
chr5:149180346:T:C	C	2.16495168056683e-5
chr5:149185194:A:C	C	1.75608384763631e-5
chr5:149196690:T:C	C	-1.07205010680394e-5
chr5:149199073:T:C	C	-1.03496213734936e-5
chr5:149207426:C:T	T	-6.23358429858143e-7
chr5:149208277:C:T	T	-4.25122109696446e-5
chr5:149208749:C:T	T	7.60972596703698e-6
chr5:149209283:G:A	A	1.14384805248247e-5
chr5:149212835:G:A	A	-5.37210079751708e-5
chr5:149214395:C:T	T	1.64057896831946e-5
chr5:149220782:G:A	A	-4.94082571882662e-6
chr5:149221130:G:A	A	2.58174464520439e-5
chr5:149236424:G:A	A	2.79569329792732e-5
chr5:149240972:G:A	A	3.0573936915846e-5
chr5:149241307:A:G	G	-9.79860414107385e-5
chr5:149241425:C:T	T	-4.72287474955803e-6
chr5:149245335:G:A	A	3.47290785583145e-6
chr5:149251870:T:C	C	-4.48114399775343e-6
chr5:149253644:T:C	C	-2.60226891434494e-5
chr5:149254181:A:C	C	9.66130738334683e-5
chr5:149254215:T:C	C	2.74001173049598e-6
chr5:149264729:C:T	T	6.95089915164792e-6
chr5:149272148:T:C	C	9.22738531430624e-6
chr5:149280101:G:A	A	2.7246614923687e-6
chr5:149281934:T:G	G	-4.0031792638072e-5
chr5:149281961:T:C	C	-5.27640452626908e-5
chr5:149283070:G:A	A	4.91987525888341e-5
chr5:149292731:A:G	G	1.65119435982675e-4
chr5:149301154:G:A	A	2.87636454911314e-5
chr5:149302797:G:T	T	7.7295935748543e-6
chr5:149303101:A:G	G	1.289564089473e-4
chr5:149303524:G:A	A	1.96171723976433e-4
chr5:149309830:A:G	G	2.8839535119062098e-05
chr5:149311316:C:T	T	4.53708398137836e-6
chr5:149311549:T:C	C	-7.6607093835265e-5
chr5:149316084:A:G	G	-1.02908222890732e-5
chr5:149318136:G:T	T	1.55424258052113e-6
chr5:149327842:A:C	C	-1.49213812780995e-5
chr5:149328854:A:G	G	-1.22016397125965e-6
chr5:149331656:C:T	T	-5.74736001589613e-6
chr5:149332587:G:A	A	5.47635652728309e-5
chr5:149336715:T:G	G	-3.54523343622296e-5
chr5:149377165:C:T	T	-1.03917911840651e-4
chr5:149378464:G:T	T	2.74180525351629e-5
chr5:149378620:A:C	C	5.91277720720521e-5
chr5:149381487:C:T	T	2.55580861602074e-6
chr5:149386341:T:C	C	-1.62208479411057e-5
chr5:149390641:A:C	C	-7.4596838091372e-5
chr5:149392281:G:T	T	4.02344790407882e-7
chr5:149400395:T:C	C	2.78500274934493e-5
chr5:149401013:A:C	C	-9.10507135708175e-6
chr5:149401051:T:C	C	-1.49950572824535e-5
chr5:149401150:T:C	C	-2.116345138948e-5
chr5:149403705:C:T	T	2.2802800038236e-7
chr5:149404204:T:G	G	1.50759569930373e-5
chr5:149404835:G:A	A	-5.02621734435636e-6
chr5:149404876:G:A	A	2.0947180511826e-5
chr5:149415540:T:C	C	-2.06428281145224e-5
chr5:149417061:A:G	G	-1.76286213697595e-5
chr5:149417070:C:T	T	4.63162263252165e-5
chr5:149423248:A:C	C	-1.63298953421415e-5
chr5:149424047:G:A	A	-1.26295775802021e-5
chr5:149424226:C:T	T	3.89542532287303e-5
chr5:149425442:A:G	G	1.24900142055099e-5
chr5:149434151:G:A	A	1.1178471824011e-5
chr5:149435641:T:G	G	1.63431610285799e-5
chr5:149436660:C:T	T	1.44077060961993e-5
chr5:149439066:G:A	A	7.85475918043685e-6
chr5:149440627:A:G	G	2.0167573667132e-5
chr5:149442427:G:A	A	-2.23797147635589e-6
chr5:149447352:A:C	C	1.4326942578992e-5
chr5:149452076:G:T	T	-1.47236740198714e-5
chr5:149452763:T:C	C	1.21672593911949e-4
chr5:149453088:G:A	A	1.5118860728444e-5
chr5:149456043:T:C	C	-3.47178159534741e-5
chr5:149456226:A:G	G	-4.14060545044505e-6
chr5:149466955:G:A	A	-1.98131540144895e-6
chr5:149466994:A:C	C	5.00122238608465e-5
chr5:149471303:G:A	A	-9.63658479240931e-5
chr5:149473558:G:A	A	1.81962633767621e-5
chr5:149488606:G:A	A	8.3513611078138e-6
chr5:149501595:A:G	G	-2.5731370321785e-5
chr5:149504588:C:T	T	-3.71446138362366e-5
chr5:149506815:T:G	G	-2.09613760300017e-5
chr5:149513538:T:C	C	-1.79662282714731e-5
chr5:149513622:G:A	A	-2.7897647615598e-5
chr5:149538429:T:C	C	-9.92569734144784e-7
chr5:149563073:C:T	T	-3.17482328489574e-5
chr5:149576469:G:A	A	8.71219081742632e-6
chr5:149579090:C:T	T	4.71708708616883e-6
chr5:149588611:A:G	G	-4.21736578493137e-6
chr5:149588816:G:A	A	-3.13059253213352e-5
chr5:149594698:G:A	A	-9.12145986191658e-6
chr5:149598542:T:C	C	2.03360484525807e-5
chr5:149601483:T:C	C	5.82244361398926e-6
chr5:149609559:C:T	T	-3.56749551722462e-5
chr5:149609740:C:T	T	-3.82147201063077e-5
chr5:149618584:C:T	T	1.00694353199195e-5
chr5:149619284:G:A	A	-5.43696229055505e-5
chr5:149620841:T:C	C	4.35917994144155e-5
chr5:149621988:A:C	C	3.17208767750477e-6
chr5:149622387:A:G	G	-3.83211445290125e-5
chr5:149624063:G:A	A	-0.00114701145986354
chr5:149624064:C:T	T	-3.70421233610252e-5
chr5:149627077:C:T	T	-1.05629703915577e-5
chr5:149627496:C:T	T	-1.28767051458525e-4
chr5:149628904:C:A	A	3.45768697345383e-6
chr5:149628958:A:G	G	-1.35121335265426e-4
chr5:149633219:G:A	A	-4.11032578485054e-5
chr5:149641423:G:A	A	-4.49358692604086e-6
chr5:149644316:C:T	T	4.83099921417485e-6
chr5:149646839:A:G	G	3.3645401354933e-6
chr5:149647671:C:A	A	-4.54829507505024e-5
chr5:149651777:A:G	G	-2.12661642616205e-4
chr5:149652367:A:C	C	-3.98480577745565e-5
chr5:149656779:G:A	A	-1.00477925387976e-4
chr5:149657413:T:C	C	2.46971011588991e-5
chr5:149657684:G:A	A	9.37429045429159e-6
chr5:149663745:G:A	A	8.77662317472552e-7
chr5:149666140:C:T	T	2.88031061342833e-6
chr5:149668223:C:T	T	-5.21146290854601e-6
chr5:149671926:G:A	A	-1.13912676955703e-6
chr5:149679301:C:T	T	-1.92172692805405e-5
chr5:149681824:G:A	A	3.41196551702185e-6
chr5:149690657:T:G	G	-3.72020179546589e-6
chr5:149697393:C:T	T	-3.04160543877351e-6
chr5:149701430:C:T	T	-2.68606895228963e-5
chr5:149702529:G:A	A	2.1974807067808e-6
chr5:149703141:C:A	A	-1.02211280453734e-6
chr5:149713640:A:G	G	1.5699132225687e-5
chr5:149716820:C:T	T	2.35335241505946e-5
chr5:149723602:A:G	G	7.09165746547055e-6
chr5:149733533:G:T	T	5.15595791563863e-6
chr5:149734661:T:C	C	1.06977448680909e-5
chr5:149739278:G:A	A	-2.19937153650757e-6
chr5:149744473:A:G	G	2.44352838565217e-5
chr5:149745886:T:G	G	-2.87957589557285e-5
chr5:149749756:G:T	T	1.64206143162106e-5
chr5:149757099:G:A	A	-3.25938966159349e-5
chr5:149757360:T:C	C	-2.53468070006561e-5
chr5:149759349:C:T	T	9.63006709428139e-6
chr5:149759606:G:A	A	-1.01084562278669e-5
chr5:149760120:C:T	T	2.72715670739244e-5
chr5:149762504:G:A	A	6.81048032278842e-6
chr5:149762753:T:C	C	-1.32823272258327e-5
chr5:149773128:C:T	T	5.06400584382746e-7
chr5:149774007:G:A	A	5.22524999783647e-5
chr5:149781874:C:T	T	3.74355396574627e-5
chr5:149783851:A:G	G	3.11520553755377e-5
chr5:149792694:G:A	A	-3.51273394147022e-6
chr5:149794903:A:G	G	4.08066494155231e-6
chr5:149796243:T:G	G	-1.8333632231733e-5
chr5:149800178:C:A	A	2.65700662186912e-5
chr5:149802884:G:T	T	-1.58995674440105e-5
chr5:149803693:G:T	T	-1.83569383526792e-6
chr5:149804936:C:T	T	-5.15528082238772e-6
chr5:149807894:C:T	T	-3.63106997920755e-6
chr5:149809797:A:G	G	-4.36476420516195e-5
chr5:149810434:A:G	G	-4.03861719176948e-6
chr5:149813570:C:T	T	-2.78558195996639e-5
chr5:149815222:G:A	A	4.38390017675505e-6
chr5:149815360:T:C	C	-1.44892620441585e-5
chr5:149816766:G:A	A	-8.38727275514092e-6
chr5:149820480:T:C	C	-5.16674259780034e-6
chr5:149822706:G:A	A	1.55058478667634e-6
chr5:149826314:C:T	T	6.1539733462509e-8
chr5:149831285:C:T	T	-3.67883048274511e-5
chr5:149832908:G:A	A	-2.47665869885668e-5
chr5:149832947:C:A	A	-1.43486471478816e-5
chr5:149833893:A:G	G	-1.73243747416447e-5
chr5:149843641:G:T	T	3.30255541638163e-5
chr5:149850548:C:T	T	-2.30709000456845e-7
chr5:149851167:T:C	C	-1.96338572044786e-5
chr5:149852745:G:A	A	-8.12803557856995e-6
chr5:149854672:C:A	A	-1.09810809822484e-5
chr5:149855138:G:A	A	-1.97185381325178e-5
chr5:149858353:C:T	T	4.99119716440113e-5
chr5:149861241:T:C	C	-2.8010395336548e-5
chr5:149863387:C:T	T	9.25791196567014e-6
chr5:149870963:G:A	A	-2.43796091989127e-5
chr5:149872788:G:A	A	-1.00804128931071e-6
chr5:149873716:T:C	C	2.94405111443243e-6
chr5:149875832:C:T	T	-8.03759924313766e-6
chr5:149880729:G:A	A	1.19531981929987e-6
chr5:149881249:T:C	C	4.31435261425396e-7
chr5:149886312:G:A	A	-8.60111241438576e-6
chr5:149896561:T:C	C	8.23498466109461e-7
chr5:149896635:G:A	A	-5.89566030841999e-6
chr5:149899467:C:T	T	1.31008290437593e-4
chr5:149905470:T:C	C	-2.78645353895243e-5
chr5:149906765:G:A	A	-2.28068833081161e-6
chr5:149913497:G:A	A	-4.46648754587068e-5
chr5:149914386:A:G	G	-3.55605932485536e-5
chr5:149921425:T:C	C	-8.07443151412357e-6
chr5:149926430:G:A	A	-5.61045147985887e-5
chr5:149934000:T:C	C	-1.4792464142622e-5
chr5:149935724:T:C	C	-1.89429692014887e-5
chr5:149935809:G:A	A	-1.84840259142347e-5
chr5:149937177:A:G	G	-1.0929991170108e-6
chr5:149937219:G:A	A	-8.34834045702905e-5
chr5:149946686:G:A	A	5.59832668011638e-6
chr5:149952075:A:C	C	-3.38339123049735e-7
chr5:149952092:C:A	A	-3.38339123049735e-7
chr5:149957853:T:C	C	-7.61150183756834e-6
chr5:149971085:T:C	C	1.25948879859058e-5
chr5:149995369:T:C	C	-1.88755039778872e-5
chr5:150005047:C:T	T	-5.48096203588311e-5
chr5:150010084:C:T	T	-5.22439624283901e-5
chr5:150010585:G:A	A	-8.82280537801985e-6
chr5:150024616:G:T	T	3.32105097534756e-6
chr5:150027170:G:T	T	-4.40608972846118e-5
chr5:150035336:A:G	G	-6.37125000049642e-5
chr5:150047403:A:G	G	3.55751904052501e-5
chr5:150053300:T:C	C	7.22249127273058e-6
chr5:150053557:A:G	G	5.59939389922205e-5
chr5:150057123:T:G	G	-6.84602325128e-5
chr5:150062668:G:A	A	7.43642859379277e-6
chr5:150063735:C:T	T	-2.75142470811967e-6
chr5:150066424:G:T	T	-3.37342174816193e-5
chr5:150066556:A:C	C	3.09576538958552e-6
chr5:150066865:A:G	G	1.04806204347839e-5
chr5:150070569:T:C	C	-1.21046170524165e-5
chr5:150071763:G:A	A	-1.47469158205612e-5
chr5:150073887:T:C	C	3.16209210264078e-6
chr5:150077208:C:A	A	5.61977760668365e-6
chr5:150079266:G:A	A	1.07779650268033e-5
chr5:150085928:T:G	G	3.84107943733423e-6
chr5:150100084:G:A	A	-1.01753109148791e-5
chr5:150101316:T:C	C	1.63808003609566e-5
chr5:150108205:A:G	G	-6.97653692068445e-5
chr5:150108347:T:C	C	-1.4792740362903e-5
chr5:150109456:A:G	G	6.86601638214156e-5
chr5:150110980:C:T	T	-4.1414075729694e-5
chr5:150111245:C:T	T	-2.88536460709237e-5
chr5:150111271:C:T	T	-9.27276294284653e-5
chr5:150112892:C:T	T	-2.34147011366554e-6
chr5:150114958:G:A	A	4.10999264700618e-5
chr5:150119258:C:T	T	-3.45341410703415e-5
chr5:150121759:A:G	G	-2.98469047858424e-5
chr5:150126061:T:C	C	2.30016843643331e-6
chr5:150129945:G:A	A	-7.03774152658417e-5
chr5:150135511:G:A	A	4.67201432412072e-5
chr5:150137211:G:A	A	-3.20020768123122e-7
chr5:150143613:C:T	T	5.13084662610461e-6
chr5:150144213:T:C	C	-1.83567925293616e-5
chr5:150150706:T:C	C	6.47951384241402e-6
chr5:150159964:G:A	A	-1.51458395011741e-6
chr5:150162516:A:C	C	-3.4865558800425e-5
chr5:150168954:G:A	A	-1.43199463199442e-5
chr5:150169260:G:A	A	-2.39061550825446e-5
chr5:150169459:C:T	T	-4.74715374357867e-7
chr5:150173388:A:G	G	3.99319442350025e-5
chr5:150180935:T:C	C	-1.55185935462039e-6
chr5:150187075:G:A	A	5.85763977510718e-5
chr5:150188079:G:T	T	1.28019176690352e-5
chr5:150188184:G:A	A	2.57264591271967e-6
chr5:150188407:G:A	A	-1.75490981283422e-6
chr5:150188530:G:A	A	-2.49275070242108e-6
chr5:150193124:A:G	G	1.55031903820072e-5
chr5:150196139:C:T	T	1.74285145875081e-5
chr5:150198356:G:A	A	2.99254821158504e-5
chr5:150201667:C:A	A	3.01705315882829e-5
chr5:150201758:T:C	C	1.07367756238639e-5
chr5:150202021:T:C	C	7.42940856317904e-5
chr5:150211005:C:T	T	-2.31052403117666e-6
chr5:150222263:T:C	C	-6.30442719330187e-7
chr5:150225648:A:G	G	-5.62341557841326e-5
chr5:150234355:T:C	C	9.43298711712258e-6
chr5:150236118:A:G	G	-9.33990189277842e-6
chr5:150236211:G:A	A	-3.11764558067937e-5
chr5:150243189:C:A	A	5.94161072897004e-6
chr5:150243802:C:T	T	-2.07776187857576e-6
chr5:150250994:C:T	T	1.06596873407372e-4
chr5:150253392:C:T	T	1.00851085565412e-5
chr5:150260717:G:A	A	-2.74059677851251e-5
chr5:150265442:G:A	A	-7.86817916220447e-5
chr5:150268156:T:C	C	-1.53472338945269e-4
chr5:150270190:G:A	A	-1.44668403751458e-4
chr5:150270933:G:A	A	1.29806682081027e-5
chr5:150271362:C:T	T	1.11335755620338e-5
chr5:150276530:C:A	A	1.44095082190105e-4
chr5:150276775:T:C	C	-3.02371991604199e-5
chr5:150277804:A:G	G	-3.94769529242409e-5
chr5:150278230:A:G	G	1.05907945768542e-6
chr5:150288163:C:T	T	-2.14472259977868e-5
chr5:150291760:T:C	C	-3.32329709582593e-5
chr5:150295786:A:G	G	6.94521386674948e-6
chr5:150299700:T:C	C	4.24988893273291e-6
chr5:150307861:A:G	G	-3.9018645519002e-5
chr5:150308274:T:C	C	5.27847745553239e-7
chr5:150315886:G:T	T	-8.84796220678386e-6
chr5:150317062:A:G	G	-1.77730325264295e-6
chr5:150319764:G:A	A	3.81146960146759e-5
chr5:150320058:T:C	C	1.41543919991655e-5
chr5:150320789:G:A	A	2.23096870271368e-5
chr5:150325343:A:G	G	8.66025184940681e-6
chr5:150325946:G:A	A	-5.28961084341092e-5
chr5:150326886:T:G	G	-1.13552394888085e-5
chr5:150328138:C:T	T	1.2932588746407e-5
chr5:150329701:T:C	C	-1.17418713557442e-5
chr5:150330081:A:G	G	-2.02939909277941e-6
chr5:150333686:C:T	T	-4.78928721455064e-6
chr5:150334358:T:C	C	-2.53464827243049e-5
chr5:150373472:C:T	T	-1.40288217121292e-5
chr5:150375858:A:G	G	1.1602159080352e-5
chr5:150379638:C:T	T	3.54656655808169e-5
chr5:150383742:A:G	G	1.13080274952214e-5
chr5:150384730:T:G	G	-4.14522586593836e-6
chr5:150399579:C:T	T	2.44902648083263e-5
chr5:150411049:T:C	C	2.42481647052323e-8
chr5:150411405:G:A	A	1.59038618649495e-5
chr5:150412550:G:A	A	9.91312876525663e-6
chr5:150415489:T:C	C	2.52785672648277e-7
chr5:150418300:T:C	C	1.25463453712227e-5
chr5:150419463:T:C	C	8.984648572022e-7
chr5:150420771:C:T	T	-1.61983951427681e-6
chr5:150424372:A:G	G	3.57477668751393e-6
chr5:150436138:C:T	T	3.5782778665644e-5
chr5:150445444:G:A	A	-2.018591350962e-5
chr5:150446307:C:T	T	3.77925228573029e-6
chr5:150446963:C:T	T	5.80779655048712e-6
chr5:150447370:T:C	C	-3.0422994256047e-5
chr5:150464379:C:T	T	-1.49152417303959e-7
chr5:150468618:G:A	A	1.79021835671144e-6
chr5:150468709:A:G	G	-7.95644738195526e-5
chr5:150473964:A:G	G	-6.01933032599916e-6
chr5:150475770:C:A	A	-5.92673171770394e-6
chr5:150477923:A:G	G	-1.20556982669483e-4
chr5:150488763:G:A	A	-3.05067329145556e-5
chr5:150491922:G:T	T	-1.48012908706691e-5
chr5:150506875:A:G	G	1.0006019669886e-5
chr5:150515782:C:T	T	3.31781823095667e-5
chr5:150516184:A:C	C	2.95686749245565e-5
chr5:150522410:G:A	A	-1.17982958886223e-5
chr5:150542646:C:T	T	-3.39567839223022e-5
chr5:150567259:A:G	G	8.35484166361372e-5
chr5:150570244:C:A	A	1.28605887744658e-5
chr5:150578275:T:C	C	-3.81598443140616e-5
chr5:150591783:T:C	C	-8.83364078177819e-6
chr5:150600687:G:A	A	5.98222411099914e-7
chr5:150604665:A:G	G	8.40244590833316e-6
chr5:150608555:T:C	C	8.07308500790187e-6
chr5:150611165:T:C	C	4.11334792533144e-6
chr5:150611277:C:T	T	1.13691532968183e-5
chr5:150611686:C:T	T	-1.43265602070449e-5
chr5:150612240:A:G	G	5.17883185241609e-6
chr5:150616653:T:G	G	-1.0339410165658e-4
chr5:150619182:C:A	A	3.78034576456079e-5
chr5:150619195:C:A	A	3.78034576456079e-5
chr5:150622167:G:A	A	2.08293943511804e-5
chr5:150627281:G:A	A	-1.67008749241112e-6
chr5:150628338:G:A	A	1.839156078376e-5
chr5:150630537:T:C	C	-3.79760254469011e-6
chr5:150635455:A:G	G	7.85458195239025e-6
chr5:150643416:G:A	A	9.53378822880004e-6
chr5:150658703:G:A	A	3.02141754254119e-5
chr5:150664055:A:G	G	6.417340748357e-5
chr5:150669505:T:C	C	1.17923532018956e-4
chr5:150707683:G:A	A	8.83678191198277e-6
chr5:150717911:T:G	G	2.61057987385263e-4
chr5:150718466:G:A	A	-2.20066804206759e-5
chr5:150752727:T:C	C	3.26524349513368e-4
chr5:150760578:G:A	A	5.55660004142146e-6
chr5:150779853:T:G	G	9.28855110059137e-6
chr5:150796769:A:G	G	9.53865901737275e-7
chr5:150822217:G:A	A	-9.99442378553469e-6
chr5:150847160:A:C	C	2.09825603712393e-5
chr5:150848404:C:A	A	-4.86633744208282e-6
chr5:150851388:G:A	A	6.75458091147291e-5
chr5:150860267:A:G	G	1.21185232631801e-7
chr5:150860514:C:T	T	5.88860868302266e-5
chr5:150863254:G:A	A	1.69772170090099e-6
chr5:150875058:C:T	T	4.71114541587966e-5
chr5:150897549:T:G	G	6.58654145930142e-6
chr5:150898347:A:G	G	2.96662689691987e-5
chr5:150914258:T:C	C	-2.83258880767049e-5
chr5:150932211:T:C	C	-2.81842669211758e-5
chr5:150935194:C:A	A	1.81434524324916e-5
chr5:150942261:C:A	A	-7.53384915162697e-5
chr5:150947912:G:T	T	5.48304274734578e-5
chr5:150949136:A:G	G	1.56376687792928e-5
chr5:150952038:G:A	A	-4.61805428122729e-5
chr5:150956695:G:T	T	-3.33141921616244e-5
chr5:150957618:T:C	C	1.32756745494611e-5
chr5:150962092:T:C	C	1.53884385810465e-5
chr5:150971428:G:A	A	3.29371925518805e-5
chr5:150973139:C:T	T	1.63359018901505e-5
chr5:150974213:C:A	A	-2.27634220967073e-5
chr5:150975078:C:T	T	4.22186897258767e-6
chr5:150978897:C:A	A	3.18974327146893e-5
chr5:150979395:G:A	A	-2.26699860296991e-6
chr5:150984354:A:G	G	2.90794476683221e-5
chr5:151001681:G:A	A	-1.88887912616555e-5
chr5:151001892:C:T	T	7.85581565331288e-5
chr5:151005120:A:G	G	-4.96752685235747e-5
chr5:151006636:A:G	G	5.47887404356285e-6
chr5:151006833:T:C	C	9.82801135737791e-6
chr5:151007151:G:A	A	2.34384336826693e-5
chr5:151011939:G:A	A	-3.57715846733045e-5
chr5:151017345:C:T	T	7.34791392097957e-6
chr5:151020023:T:C	C	-5.74688983692808e-5
chr5:151020526:T:C	C	-3.95604833262927e-5
chr5:151022204:G:A	A	1.614932922948e-4
chr5:151022235:A:G	G	-7.26215404824825e-5
chr5:151027895:T:C	C	4.76778520010052e-6
chr5:151028222:C:T	T	7.42714929363454e-5
chr5:151028268:T:G	G	1.84026792502508e-5
chr5:151030428:C:T	T	-4.08868315939286e-5
chr5:151036252:A:G	G	3.28067338495758e-5
chr5:151044010:A:G	G	7.02115038720437e-6
chr5:151045906:G:A	A	3.62070729744948e-6
chr5:151047307:C:A	A	-2.03570519310812e-6
chr5:151049310:G:A	A	-5.62411874039473e-5
chr5:151049891:G:A	A	5.21241425173277e-5
chr5:151050579:G:A	A	1.20686585267846e-5
chr5:151051135:C:T	T	1.01970230451026e-4
chr5:151053096:T:C	C	-7.61905339157383e-6
chr5:151053886:T:C	C	1.44572885348616e-5
chr5:151056084:T:C	C	5.83321673125518e-6
chr5:151058723:G:T	T	2.29493826559232e-4
chr5:151059427:C:T	T	2.06701111066125e-4
chr5:151060536:G:A	A	3.48267577457674e-5
chr5:151062420:A:G	G	1.10711153693384e-4
chr5:151064089:C:T	T	5.35965266373956e-6
chr5:151066755:C:A	A	-5.65436190715455e-6
chr5:151067055:G:A	A	-3.22557599787878e-5
chr5:151069300:A:C	C	-6.42355590266282e-6
chr5:151079043:G:A	A	-1.05166627021997e-4
chr5:151081508:A:G	G	3.60403177726294e-5
chr5:151085018:A:G	G	-1.21412820995748e-5
chr5:151087840:G:A	A	1.54111364531471e-5
chr5:151087914:T:C	C	3.44363789322896e-5
chr5:151089865:C:T	T	5.61405450125134e-5
chr5:151090065:G:T	T	4.15838733087756e-5
chr5:151092183:G:A	A	5.61405450125134e-5
chr5:151093543:A:C	C	5.12609234659647e-5
chr5:151094113:A:G	G	7.01444375253777e-5
chr5:151098662:G:A	A	-8.6231571178622e-6
chr5:151098757:G:A	A	-1.07978531202505e-5
chr5:151100959:C:T	T	1.4411031613703e-5
chr5:151104099:C:T	T	-8.88985047300199e-6
chr5:151104561:G:A	A	-1.18024880094945e-4
chr5:151104762:G:A	A	-2.90109162530557e-6
chr5:151105680:T:C	C	3.19154380509746e-6
chr5:151107609:C:T	T	-5.5471484490442e-5
chr5:151109829:A:G	G	1.53720301614075e-6
chr5:151111190:T:C	C	5.76305738246384e-6
chr5:151111397:G:A	A	-3.045473537264e-7
chr5:151112842:T:G	G	1.02727778306484e-5
chr5:151113962:G:T	T	6.09236352567471e-6
chr5:151113997:G:A	A	1.1351792107612e-5
chr5:151114164:A:G	G	8.26217538377172e-7
chr5:151120323:C:T	T	-1.14112113341502e-5
chr5:151123776:G:A	A	6.88309746434126e-6
chr5:151124114:T:C	C	-7.46510799600234e-6
chr5:151125894:A:G	G	-2.27015371332327e-5
chr5:151125955:T:C	C	-1.15949421513366e-6
chr5:151126525:A:G	G	-1.69015566195254e-5
chr5:151127874:A:C	C	-2.74908244028053e-5
chr5:151127887:G:A	A	-1.69207295292808e-5
chr5:151131196:C:T	T	1.8177393911967e-5
chr5:151134177:A:C	C	-3.11949125993193e-5
chr5:151136662:A:G	G	5.92288824365244e-5
chr5:151138797:A:G	G	6.01027379471129e-6
chr5:151142998:A:C	C	1.54959874516192e-5
chr5:151143602:G:A	A	9.80154453896538e-6
chr5:151143626:A:G	G	4.60972966843492e-5
chr5:151144727:C:T	T	3.8408268829576e-5
chr5:151154687:G:A	A	2.61741244721964e-5
chr5:151155392:G:A	A	1.73811742047553e-5
chr5:151155452:C:T	T	-2.6966536735513e-5
chr5:151158068:T:C	C	2.31596940796644e-5
chr5:151161400:C:T	T	-9.58230468846646e-6
chr5:151165839:A:G	G	-1.78860808290581e-6
chr5:151168656:C:T	T	1.27681277781567e-5
chr5:151168670:A:G	G	1.76064908082936e-5
chr5:151168965:G:A	A	9.70884450881697e-6
chr5:151169488:G:T	T	2.55280384130243e-5
chr5:151169780:G:A	A	-1.75056726943661e-5
chr5:151169958:C:T	T	-1.37864556306677e-5
chr5:151172266:G:A	A	5.24691427023332e-6
chr5:151176018:T:G	G	-6.42299371585933e-6
chr5:151176766:C:T	T	-1.20439642167334e-6
chr5:151180545:T:C	C	-2.2321902760611e-5
chr5:151180784:C:T	T	-2.95780348228811e-6
chr5:151181776:G:A	A	1.23672723458204e-5
chr5:151182847:T:C	C	-5.11920784999487e-6
chr5:151185412:A:C	C	-1.10194282032134e-6
chr5:151185447:C:T	T	1.32222215201678e-5
chr5:151185630:G:A	A	7.6167142683839e-5
chr5:151186163:C:T	T	1.33806942150443e-5
chr5:151187231:T:C	C	5.61461671723553e-6
chr5:151187456:A:G	G	8.61750370272475e-6
chr5:151188327:G:A	A	-1.18544954755015e-5
chr5:151188677:C:A	A	1.10777672548601e-5
chr5:151188932:T:C	C	5.32354845165069e-6
chr5:151190083:T:C	C	3.90639641947684e-6
chr5:151192878:C:T	T	1.12248265301298e-5
chr5:151194544:G:A	A	4.61309810379234e-6
chr5:151195906:C:A	A	-1.57725229675317e-5
chr5:151197206:G:A	A	8.11924791393154e-6
chr5:151202933:A:G	G	2.40169122355084e-5
chr5:151203184:A:G	G	-1.68472951719245e-5
chr5:151204657:G:A	A	-2.52147380953929e-5
chr5:151204907:A:G	G	7.39439352907621e-6
chr5:151207785:G:A	A	8.17379996701173e-6
chr5:151208963:C:T	T	-4.84433641522717e-5
chr5:151211177:C:T	T	-2.97576558051256e-6
chr5:151217375:T:C	C	-2.46793648698123e-6
chr5:151223162:G:A	A	1.63819709411411e-5
chr5:151225509:A:G	G	2.9608970362061e-6
chr5:151237809:G:T	T	-1.9858035720744e-6
chr5:151239531:G:A	A	-1.16041435527182e-6
chr5:151240838:G:A	A	-7.66346346711024e-6
chr5:151243179:T:G	G	-1.29277388183013e-5
chr5:151246941:T:C	C	-1.35862521952788e-5
chr5:151247379:T:C	C	-2.25655260217508e-5
chr5:151253271:G:A	A	-2.71841796223825e-5
chr5:151257308:T:C	C	-3.30488390389135e-5
chr5:151258976:C:T	T	-2.83236494252105e-6
chr5:151259848:A:G	G	-4.94487553201926e-6
chr5:151262704:A:G	G	-6.03334244251227e-6
chr5:151267595:T:C	C	-1.19485120226655e-5
chr5:151270252:A:G	G	-1.64873132649514e-5
chr5:151272214:A:G	G	-1.01425888316385e-5
chr5:151274920:G:T	T	-7.97195255276264e-6
chr5:151280736:G:A	A	1.34255183558546e-5
chr5:151281208:A:G	G	-1.10641859997578e-5
chr5:151281436:G:A	A	7.2349597592559e-6
chr5:151284441:G:A	A	-8.62407115619097e-6
chr5:151287385:C:T	T	-3.70556672921792e-5
chr5:151287401:G:A	A	1.21037572542427e-6
chr5:151287455:T:C	C	-1.23163003759227e-5
chr5:151288214:A:G	G	6.20082672907594e-6
chr5:151290074:A:G	G	1.00472039547479e-6
chr5:151293826:T:C	C	1.30254501106976e-5
chr5:151297621:C:T	T	-7.91426828026936e-7
chr5:151298347:G:A	A	-3.28938883695401e-5
chr5:151299685:A:G	G	-1.9409060386057e-5
chr5:151301876:A:G	G	-6.20878930501801e-7
chr5:151303902:T:G	G	-1.36450451231208e-6
chr5:151306482:G:A	A	-1.44176674625134e-5
chr5:151313698:A:G	G	4.41885894644249e-5
chr5:151313713:C:T	T	4.41885894644249e-5
chr5:151316139:T:C	C	-4.62263557885233e-5
chr5:151316163:T:C	C	1.89614411100814e-5
chr5:151322720:G:A	A	4.8480267275356e-5
chr5:151329162:A:G	G	4.33882903898917e-5
chr5:151347032:A:G	G	1.19771916610511e-5
chr5:151349189:A:G	G	9.87092299690537e-6
chr5:151349717:A:G	G	-3.56416611283733e-6
chr5:151353516:C:T	T	3.93288123646119e-5
chr5:151366473:A:G	G	-8.89760847015336e-6
chr5:151371817:G:A	A	6.52237120623164e-6
chr5:151404029:C:T	T	-9.67861028540823e-5
chr5:151406029:T:C	C	-6.47190275011404e-5
chr5:151409766:A:G	G	-1.57730671357524e-5
chr5:151413554:C:T	T	2.09555442118548e-5
chr5:151415714:A:G	G	-1.48316862001589e-5
chr5:151415775:C:A	A	1.13125986783355e-5
chr5:151419264:C:T	T	1.13125986783355e-5
chr5:151434711:A:G	G	2.60157540545229e-5
chr5:151445768:T:C	C	-1.89908579389547e-5
chr5:151455652:A:G	G	-1.62901358060205e-4
chr5:151455788:A:G	G	6.49975086616145e-6
chr5:151456584:A:G	G	1.37786086555092e-5
chr5:151458524:C:T	T	1.71087682903852e-5
chr5:151465808:T:C	C	8.9265362690599e-7
chr5:151467626:C:T	T	1.8732314313524e-5
chr5:151476546:T:G	G	2.60086677810306e-5
chr5:151481475:G:A	A	8.00097894369145e-6
chr5:151482140:G:A	A	3.86420014115726e-8
chr5:151482808:A:G	G	1.05870133829035e-6
chr5:151486651:G:A	A	1.07496817140596e-5
chr5:151509374:A:G	G	-1.06721988963164e-5
chr5:151512102:T:C	C	-1.39836010995999e-5
chr5:151512172:A:G	G	-1.29823054620299e-5
chr5:151521550:A:G	G	2.5532854859142e-7
chr5:151521700:C:T	T	3.78680671624865e-6
chr5:151522052:A:G	G	4.553428926435e-6
chr5:151522069:G:T	T	2.3296312434715e-5
chr5:151529251:C:T	T	1.6584717448088e-6
chr5:151529252:G:A	A	2.95218719154288e-5
chr5:151537984:G:A	A	-6.39679770447505e-6
chr5:151538173:C:T	T	-5.90178766640495e-6
chr5:151538235:T:C	C	1.42617511793194e-5
chr5:151541005:G:A	A	-1.13016319238393e-5
chr5:151542244:G:A	A	-4.41292122553807e-5
chr5:151548200:A:G	G	-1.3056592965931e-6
chr5:151549373:C:T	T	3.4715863662305e-6
chr5:151550625:C:T	T	3.79145153007944e-5
chr5:151550784:C:T	T	2.93751886153574e-5
chr5:151557632:A:G	G	2.02935733528507e-5
chr5:151562168:C:A	A	2.87226650053677e-5
chr5:151563408:G:A	A	-2.66672715518759e-5
chr5:151563524:G:A	A	-1.65441595650634e-5
chr5:151565922:C:T	T	-1.69257061486869e-5
chr5:151566875:A:G	G	-1.92239974305601e-5
chr5:151567212:G:A	A	-1.77896060966009e-5
chr5:151567219:C:A	A	1.16479025023493e-5
chr5:151567405:G:A	A	-1.94124137536522e-5
chr5:151568158:C:T	T	-1.89729929351189e-5
chr5:151574927:C:T	T	-1.69405102546264e-5
chr5:151575026:A:G	G	-1.69405102546264e-5
chr5:151575087:G:A	A	-1.97334704881621e-5
chr5:151576252:T:C	C	-2.96180538910191e-5
chr5:151584241:G:A	A	3.0349335135627e-5
chr5:151586844:A:C	C	-7.75753731270937e-6
chr5:151588275:C:T	T	7.85819616661478e-7
chr5:151588839:A:C	C	-9.41609829919393e-6
chr5:151591276:G:A	A	5.72622111080574e-6
chr5:151592229:G:A	A	1.67917294556766e-5
chr5:151592287:C:T	T	-5.4080476558753e-6
chr5:151594348:A:G	G	6.69040530354949e-7
chr5:151596819:G:A	A	8.71757350490365e-5
chr5:151600396:T:G	G	-1.19059926407735e-5
chr5:151602008:A:G	G	1.53785484859894e-5
chr5:151602419:T:C	C	-9.8557046403314e-6
chr5:151602595:G:A	A	3.98981593722973e-5
chr5:151604012:A:G	G	-2.22963370856246e-5
chr5:151608418:G:A	A	2.29675106410688e-5
chr5:151613024:T:G	G	1.27864829544406e-5
chr5:151620596:C:T	T	4.09980638684663e-5
chr5:151624795:A:G	G	2.19932679516776e-5
chr5:151625354:T:C	C	7.66983523405696e-5
chr5:151627132:C:T	T	-1.23403139217127e-4
chr5:151637865:C:T	T	1.0874127503761e-5
chr5:151638890:T:C	C	-2.96339087383841e-5
chr5:151641020:T:C	C	1.50564561486273e-5
chr5:151642077:C:T	T	2.32776293374403e-5
chr5:151644347:A:G	G	5.35736055631703e-5
chr5:151662468:G:A	A	1.5269121198334e-5
chr5:151665697:A:G	G	5.59833931606183e-5
chr5:151667367:C:T	T	2.11202245696905e-5
chr5:151669127:A:G	G	6.52393405399082e-5
chr5:151669843:A:C	C	5.92513632608917e-5
chr5:151670923:G:T	T	4.54066926747428e-5
chr5:151676134:G:A	A	-1.24120433508259e-5
chr5:151678750:C:T	T	3.12117047185556e-5
chr5:151679385:C:A	A	4.15238976202689e-6
chr5:151687037:C:T	T	4.33405596607552e-5
chr5:151717720:A:G	G	-3.20456644283204e-5
chr5:151722161:A:G	G	-1.25078809135511e-4
chr5:151730662:G:A	A	1.20762490426209e-4
chr5:151733750:T:C	C	-1.52175066815559e-6
chr5:151755837:C:T	T	1.46639411623257e-5
chr5:151769055:T:C	C	-1.06895696226032e-6
chr5:151773986:G:A	A	3.90561384102876e-5
chr5:151786761:G:A	A	-2.83620260782488e-5
chr5:151796187:T:C	C	-1.93851161005842e-5
chr5:151814076:G:A	A	-1.86392141961852e-5
chr5:151826661:A:G	G	2.95279478629912e-5
chr5:151842082:A:C	C	-1.5749685557789e-5
chr5:151877463:T:C	C	-1.85747343388621e-5
chr5:151883440:A:C	C	1.62342325869325e-5
chr5:151885714:A:G	G	2.62164349190924e-5
chr5:151887512:A:G	G	-5.1075793021618e-6
chr5:151890561:A:G	G	2.10467327288493e-5
chr5:151894556:C:A	A	2.1973901446144e-5
chr5:151904731:G:A	A	-1.00787498847401e-4
chr5:151910137:T:C	C	6.08824293916272e-6
chr5:151914543:C:T	T	-4.92817761803272e-5
chr5:151924745:G:A	A	2.51066968547539e-5
chr5:151932917:G:A	A	4.54823588876509e-5
chr5:151938704:A:C	C	3.27037632245319e-6
chr5:151943314:G:A	A	7.86984261418437e-5
chr5:151945205:T:C	C	2.23069053239378e-6
chr5:151947018:G:T	T	1.64030219993294e-5
chr5:151950073:C:T	T	1.39453250633619e-6
chr5:151953337:G:A	A	6.6134125158324e-6
chr5:151959347:C:A	A	-1.59666303600171e-5
chr5:151959389:G:A	A	1.70207590117274e-5
chr5:151997720:T:G	G	-2.07132385104736e-6
chr5:151999749:T:C	C	-8.62526038433262e-6
chr5:152004131:A:G	G	-6.40723589878067e-6
chr5:152004864:G:T	T	3.27636737806476e-6
chr5:152006017:A:G	G	-1.02089445363645e-5
chr5:152010448:G:A	A	3.7292140334734e-6
chr5:152031327:A:G	G	3.07802762385436e-6
chr5:152032814:T:C	C	1.17815138702503e-6
chr5:152059295:A:G	G	-2.35280399254194e-5
chr5:152061834:A:G	G	3.54931617350726e-5
chr5:152062397:C:T	T	1.33369317451726e-5
chr5:152064791:A:G	G	5.06359029764136e-7
chr5:152069839:T:G	G	1.30586157647281e-5
chr5:152073822:T:C	C	-1.64261685991263e-5
chr5:152075313:C:T	T	1.41141583684815e-5
chr5:152075550:T:G	G	1.16698976800062e-6
chr5:152083930:T:G	G	-1.29824060918231e-5
chr5:152093357:A:G	G	2.48548325540278e-5
chr5:152094754:T:C	C	2.47634412262592e-5
chr5:152096348:G:T	T	2.45892757577846e-5
chr5:152104245:C:T	T	-1.75048905367506e-7
chr5:152108830:T:C	C	-7.05586288924546e-6
chr5:152109090:T:C	C	-1.39861806048182e-5
chr5:152114392:T:C	C	-2.28541886162182e-5
chr5:152115984:G:T	T	7.56194862754751e-6
chr5:152116570:G:A	A	-1.24413980688645e-6
chr5:152121384:C:T	T	1.01091568222034e-5
chr5:152128416:T:C	C	-8.19674141581965e-6
chr5:152133822:A:G	G	3.25947076654506e-5
chr5:152134610:T:G	G	4.01725581313548e-6
chr5:152141838:C:A	A	-5.48344838427153e-6
chr5:152143357:G:A	A	1.58410492974607e-5
chr5:152144649:T:C	C	-3.13129664818283e-6
chr5:152147618:G:T	T	5.45237950744218e-6
chr5:152148024:C:T	T	7.52752224607823e-6
chr5:152148366:C:T	T	-4.86768267498079e-6
chr5:152162558:G:A	A	-2.17698532513338e-5
chr5:152163003:T:C	C	-9.64493874822372e-7
chr5:152163648:T:G	G	-1.85717730080742e-5
chr5:152172250:G:A	A	1.85636330428737e-5
chr5:152176742:G:A	A	7.32634663400128e-6
chr5:152178637:G:A	A	1.01704373160292e-5
chr5:152186790:A:G	G	5.70962422438577e-6
chr5:152196430:C:T	T	1.64376514853061e-5
chr5:152198575:C:T	T	6.42657190494689e-6
chr5:152202650:T:C	C	8.03580494473214e-6
chr5:152207019:T:G	G	-1.71291441911943e-6
chr5:152215344:A:G	G	1.63500727603959e-6
chr5:152221864:A:G	G	1.46159084032219e-6
chr5:152227440:A:G	G	2.31892728691857e-6
chr5:152232666:A:G	G	-3.15292954539537e-6
chr5:152237931:C:T	T	3.46291043889662e-5
chr5:152243631:G:T	T	4.43931030466489e-6
chr5:152255562:C:T	T	-1.90644114490508e-5
chr5:152276305:A:G	G	2.53408705058425e-5
chr5:152279193:C:T	T	6.13644177358391e-6
chr5:152279975:G:A	A	8.85778023776871e-6
chr5:152285467:A:G	G	-7.31386404909023e-6
chr5:152296037:A:C	C	-5.1420448241038e-6
chr5:152298766:A:G	G	-9.7906667086373e-6
chr5:152299903:T:C	C	-3.66785830018136e-6
chr5:152302998:C:T	T	3.4844257081146e-6
chr5:152330714:T:C	C	7.88383939819466e-5
chr5:152336106:C:T	T	7.32256036492422e-6
chr5:152351716:G:T	T	6.63274521634937e-7
chr5:152354548:C:T	T	4.89368790016307e-6
chr5:152359657:G:A	A	8.9258160433957e-6
chr5:152363010:A:G	G	3.22440417058909e-6
chr5:152366515:T:C	C	2.02784826631481e-5
chr5:152369247:C:A	A	8.15679951270828e-6
chr5:152371872:T:C	C	8.41571989667293e-6
chr5:152376847:A:G	G	4.95013678509423e-6
chr5:152376878:T:G	G	4.96846391112598e-6
chr5:152389394:G:A	A	2.7847339027298e-6
chr5:152394710:G:A	A	1.86447077408823e-5
chr5:152398653:T:C	C	1.12624095154842e-5
chr5:152410003:G:A	A	-1.49346843416341e-5
chr5:152410894:A:C	C	6.86903105300594e-6
chr5:152421966:G:T	T	-1.36219639963814e-4
chr5:152422021:C:A	A	-2.4911079787738e-5
chr5:152424598:C:T	T	5.37320017684345e-5
chr5:152425181:A:G	G	1.31266988890741e-5
chr5:152432908:C:T	T	5.00633092759479e-5
chr5:152436350:A:C	C	2.42544787105273e-6
chr5:152453138:G:A	A	7.04844809952749e-6
chr5:152453149:G:A	A	7.54022169807657e-6
chr5:152454968:G:T	T	5.08823553576673e-6
chr5:152458798:T:G	G	1.9202183497735e-5
chr5:152467269:T:C	C	9.07372149772239e-6
chr5:152475063:G:A	A	2.10097271693009e-5
chr5:152475906:C:T	T	-7.13750467904728e-6
chr5:152476065:G:A	A	2.85483096828702e-5
chr5:152477920:T:C	C	7.70159131643783e-5
chr5:152491696:G:A	A	-1.09020146369848e-6
chr5:152494128:G:A	A	-9.96678823361948e-6
chr5:152494976:C:T	T	4.1949214866543e-6
chr5:152496029:C:T	T	-2.52715702462714e-5
chr5:152496901:G:A	A	2.94926187765281e-6
chr5:152500459:G:A	A	1.20716213635024e-5
chr5:152505547:C:T	T	3.75082360258066e-5
chr5:152507874:A:G	G	1.81738570754339e-5
chr5:152512367:G:A	A	8.06566309005587e-5
chr5:152513812:T:G	G	-1.52987795500795e-5
chr5:152515080:A:C	C	-3.30872459569092e-6
chr5:152516514:G:A	A	-9.51652289939226e-5
chr5:152523174:T:C	C	-2.51432445471873e-6
chr5:152524119:C:T	T	6.01620392196409e-6
chr5:152528275:A:C	C	4.06756174650324e-5
chr5:152530831:A:G	G	-1.65086759800497e-6
chr5:152532271:G:A	A	-1.10478439898499e-4
chr5:152533184:A:G	G	-3.31858290020755e-6
chr5:152537205:G:T	T	-4.22731375788169e-6
chr5:152542136:A:C	C	4.60150617299641e-5
chr5:152542312:G:A	A	-6.57712594563151e-6
chr5:152552331:G:A	A	-1.23407281630786e-5
chr5:152558421:C:T	T	-1.76730286464657e-6
chr5:152560089:T:C	C	-8.69747167198701e-6
chr5:152571264:A:G	G	1.3167806507432e-5
chr5:152576653:T:C	C	3.05819640818833e-5
chr5:152580606:C:T	T	-9.06494068215337e-6
chr5:152584952:C:T	T	5.76399722640996e-6
chr5:152586422:A:G	G	4.01889721758743e-5
chr5:152601777:A:G	G	1.10573719343718e-5
chr5:152602136:G:A	A	-3.58601388591625e-5
chr5:152613684:T:C	C	-3.91315203336909e-5
chr5:152626409:G:A	A	-7.71982545351992e-6
chr5:152628962:T:C	C	6.93627583136475e-5
chr5:152638622:C:T	T	-9.76838056648107e-6
chr5:152645197:T:C	C	4.7913847387907e-5
chr5:152651154:G:T	T	8.75354321137163e-6
chr5:152675184:A:C	C	7.13208586128295e-6
chr5:152683360:T:C	C	1.36179925263689e-5
chr5:152687888:A:G	G	-2.54591334122961e-5
chr5:152703490:G:A	A	-1.16878370137917e-5
chr5:152734092:A:G	G	-8.07690025144061e-5
chr5:152750893:C:T	T	-2.05033294528083e-5
chr5:152758376:A:C	C	-2.79072239439522e-5
chr5:152758873:A:C	C	-3.46826599721092e-6
chr5:152762622:G:A	A	-2.16334634197765e-5
chr5:152779858:T:C	C	-3.84812148537665e-5
chr5:152814287:C:T	T	-6.70405292259321e-6
chr5:152818410:C:T	T	5.12324989042506e-6
chr5:152820549:C:A	A	-8.57772258441677e-7
chr5:152823931:G:A	A	7.39660822723311e-6
chr5:152840242:C:T	T	-2.31789569930508e-6
chr5:152849718:G:A	A	5.44050462231152e-5
chr5:152854089:A:G	G	-4.69323585839054e-5
chr5:152864829:A:C	C	2.10621422846789e-6
chr5:152869505:C:T	T	2.8406809727787e-6
chr5:152881484:A:G	G	2.51150853031295e-6
chr5:152899942:A:G	G	4.32356138417368e-6
chr5:152908893:T:G	G	1.18610361415524e-5
chr5:152911821:T:C	C	2.13776062626677e-5
chr5:152912090:G:A	A	-2.14635563419949e-6
chr5:152913402:C:T	T	1.63844840918507e-5
chr5:152923384:C:T	T	-8.36871100538478e-5
chr5:152948108:A:G	G	1.55430890947169e-5
chr5:152956368:T:C	C	-1.98607113120543e-5
chr5:152967903:T:C	C	-2.07811992347261e-5
chr5:152975383:T:C	C	1.2302093222243e-5
chr5:152981986:G:T	T	8.75611248980587e-6
chr5:152982351:G:A	A	-2.21172831711995e-6
chr5:152983557:C:T	T	9.30598279436529e-6
chr5:152987986:G:T	T	-1.98724537762749e-6
chr5:152990888:G:T	T	6.33154429406894e-5
chr5:153002496:G:A	A	-1.07986635695267e-4
chr5:153014350:A:G	G	5.26038160331918e-6
chr5:153016626:A:G	G	-4.85960185962037e-5
chr5:153029470:T:C	C	8.02476769689865e-5
chr5:153038307:A:G	G	5.64528786631339e-5
chr5:153040681:A:G	G	-1.14793855516172e-5
chr5:153069006:C:T	T	-5.07664855432913e-5
chr5:153080815:C:T	T	-5.07053067090905e-5
chr5:153083079:T:G	G	-8.22987521465591e-5
chr5:153084049:A:G	G	7.40030774388765e-6
chr5:153086730:T:C	C	4.69930269116552e-5
chr5:153088083:G:A	A	5.75054613643726e-6
chr5:153095283:A:G	G	-1.91316846064452e-5
chr5:153102267:G:A	A	-4.37167308040167e-4
chr5:153109331:G:T	T	6.00119860094161e-5
chr5:153111905:A:G	G	7.88634768762365e-6
chr5:153117749:A:G	G	7.10725815965178e-5
chr5:153118613:T:C	C	3.57184382786243e-5
chr5:153125369:A:G	G	1.3471112773851e-4
chr5:153129441:T:C	C	2.36016101327491e-4
chr5:153155942:T:C	C	-3.29200105896363e-6
chr5:153160558:C:T	T	6.38027255665403e-6
chr5:153163766:A:C	C	-1.75405615658986e-5
chr5:153168080:A:G	G	8.19391541092883e-6
chr5:153171303:T:C	C	1.04571128106297e-4
chr5:153197356:A:G	G	4.33005400959494e-6
chr5:153209702:T:C	C	-3.32284286438516e-5
chr5:153211031:T:C	C	1.56731757668651e-6
chr5:153211283:C:T	T	-6.63814556721873e-5
chr5:153212413:T:C	C	-2.32192456064066e-7
chr5:153231978:C:T	T	-1.39544870709018e-5
chr5:153272551:C:T	T	8.2985681765061e-6
chr5:153276274:A:G	G	6.67256954218703e-7
chr5:153290270:C:T	T	5.04838854996922e-5
chr5:153314405:T:C	C	-1.47284668996575e-5
chr5:153369449:C:T	T	-4.45770571005785e-6
chr5:153371138:A:C	C	1.16786893821421e-5
chr5:153380780:A:G	G	1.32434119276124e-6
chr5:153395055:A:C	C	9.89527188586542e-6
chr5:153405520:G:A	A	9.66668711259609e-6
chr5:153410061:A:G	G	4.17506425699472e-5
chr5:153410151:A:G	G	1.37156777780799e-5
chr5:153418119:C:T	T	8.03761161527235e-5
chr5:153419054:C:A	A	2.1200987886887e-5
chr5:153423488:C:T	T	-4.0527944608191797e-05
chr5:153426660:C:T	T	-7.90111944092965e-6
chr5:153429008:A:C	C	5.7521316570503e-5
chr5:153431369:A:G	G	-2.60183823505844e-6
chr5:153436579:G:A	A	8.94533655017314e-6
chr5:153437803:T:C	C	6.03084581431377e-5
chr5:153442029:A:G	G	7.76306611968166e-5
chr5:153459755:A:G	G	-1.76739235882946e-5
chr5:153467462:A:G	G	4.26843968224637e-5
chr5:153474789:T:C	C	1.04143549569813e-4
chr5:153481496:C:T	T	-1.20310888795399e-4
chr5:153488169:C:T	T	1.90759403261742e-6
chr5:153490064:A:G	G	-7.58062118406962e-6
chr5:153492525:C:T	T	1.48595512293168e-8
chr5:153494399:C:A	A	-1.42271826963843e-5
chr5:153494989:G:A	A	-4.24616455775202e-6
chr5:153496561:A:G	G	1.52526884176204e-5
chr5:153497448:C:T	T	1.86661298382548e-6
chr5:153499167:G:A	A	6.44163934224495e-6
chr5:153513240:A:C	C	1.64075134504266e-5
chr5:153515849:C:T	T	1.39104500158837e-5
chr5:153522830:T:C	C	1.30192516705467e-5
chr5:153527882:C:T	T	1.23667996429652e-5
chr5:153532297:A:G	G	-8.13078806157091e-7
chr5:153543873:C:T	T	-2.41132641398003e-6
chr5:153547684:T:C	C	-6.8131175414874e-6
chr5:153555159:A:C	C	-2.4096768523732098e-06
chr5:153555757:A:G	G	-2.61711989681331e-5
chr5:153555868:G:A	A	1.09036131168859e-5
chr5:153558360:A:G	G	-2.94586721744218e-7
chr5:153560845:C:T	T	-6.86816560948109e-6
chr5:153563192:C:A	A	2.51925243701863e-5
chr5:153563707:A:C	C	1.53031641581769e-5
chr5:153563712:C:T	T	4.71177296245876e-5
chr5:153579638:T:C	C	7.31188203478449e-6
chr5:153588153:T:C	C	2.52630974784041e-5
chr5:153596655:G:A	A	-1.65301523213153e-6
chr5:153599280:T:C	C	-9.17405782774264e-6
chr5:153599994:C:A	A	-2.12673801263226e-5
chr5:153612550:T:C	C	-7.86167287474916e-6
chr5:153623058:G:A	A	1.44946709967878e-5
chr5:153625849:C:T	T	-1.77185949987599e-5
chr5:153629748:G:A	A	7.1594023739515e-5
chr5:153629929:T:C	C	-1.93622059871205e-5
chr5:153635302:G:A	A	-5.18968436803415e-5
chr5:153637858:G:A	A	-3.65938104795516e-5
chr5:153637952:T:G	G	-2.04196074577834e-5
chr5:153637960:A:C	C	-2.04196074577834e-5
chr5:153638677:T:G	G	-9.5295002414289e-5
chr5:153639607:A:G	G	-2.91755968099893e-5
chr5:153639650:G:T	T	-7.41786108021477e-6
chr5:153643187:A:G	G	-2.16829529284682e-5
chr5:153647938:G:A	A	-1.82629071065538e-5
chr5:153648277:T:C	C	-2.43503047549431e-5
chr5:153650400:T:C	C	-1.63294401656522e-5
chr5:153651153:A:G	G	2.24448654356958e-5
chr5:153651294:C:T	T	-1.79343900530192e-5
chr5:153654515:C:T	T	-1.68288433815041e-5
chr5:153659755:T:C	C	-1.84522517170467e-5
chr5:153663283:A:G	G	-9.89735441667218e-6
chr5:153663457:C:T	T	9.42270421679911e-6
chr5:153663751:G:A	A	-5.78329531757549e-5
chr5:153672067:C:T	T	-1.90870138887094e-5
chr5:153674008:G:A	A	-2.72381399111251e-6
chr5:153674061:G:A	A	-9.07435228223884e-5
chr5:153674175:G:A	A	-7.48221932261214e-6
chr5:153675796:T:C	C	8.31851263134995e-6
chr5:153677988:C:T	T	-5.31722368884299e-5
chr5:153679245:A:G	G	-8.46177172158332e-5
chr5:153680511:T:G	G	1.27792894833733e-5
chr5:153681774:A:G	G	-2.00808883078066e-5
chr5:153682601:T:C	C	8.36661833465555e-6
chr5:153684242:T:C	C	-1.15442776261865e-4
chr5:153684671:C:T	T	-1.31418529102484e-5
chr5:153691316:G:A	A	2.97820484857446e-5
chr5:153691381:G:A	A	1.81537724359997e-5
chr5:153691782:C:T	T	-1.10001849458207e-4
chr5:153694924:G:A	A	9.70062347774447e-6
chr5:153701845:G:A	A	-1.31670748069766e-4
chr5:153703871:C:T	T	1.03459783307591e-4
chr5:153708223:C:T	T	-1.80411518182732e-5
chr5:153713763:G:T	T	-2.47405888895589e-6
chr5:153714694:C:T	T	-3.50345315823754e-6
chr5:153716875:G:A	A	-9.75697090576566e-5
chr5:153719379:T:C	C	1.27354136358808e-5
chr5:153720039:T:C	C	1.1127469095069e-4
chr5:153730629:T:C	C	-9.86037564035714e-5
chr5:153737149:G:A	A	-1.46011385877016e-5
chr5:153742317:G:A	A	-8.00841909091321e-5
chr5:153743303:G:A	A	-2.79466491936298e-5
chr5:153744169:A:G	G	-7.82574921007896e-6
chr5:153750683:C:A	A	-8.18714857442601e-5
chr5:153759367:A:G	G	-7.4592086015547e-5
chr5:153763488:T:C	C	4.45941199778902e-6
chr5:153768722:G:T	T	-6.39361717204368e-5
chr5:153769171:G:A	A	9.78967521289817e-6
chr5:153777177:C:T	T	-4.38321214874744e-5
chr5:153790180:T:C	C	-1.3813061458565e-5
chr5:153796190:G:T	T	-1.12924347642017e-5
chr5:153824681:T:C	C	-3.29661586632085e-5
chr5:153826047:G:A	A	-4.36813615266918e-6
chr5:153831474:C:A	A	-1.27545708180574e-5
chr5:153836712:G:T	T	-6.18305663864678e-5
chr5:153848186:T:C	C	2.25420788744777e-5
chr5:153858763:C:T	T	-7.62922569491143e-6
chr5:153864013:A:C	C	7.15940124621088e-5
chr5:153870603:T:C	C	1.31605911040196e-5
chr5:153878076:C:A	A	-3.63265797530335e-6
chr5:153883493:T:C	C	6.10364956058223e-5
chr5:153885292:A:G	G	2.58505539389339e-6
chr5:153888193:G:A	A	-2.13746359365619e-5
chr5:153889060:C:T	T	-1.96850724225864e-5
chr5:153890283:G:T	T	4.49092198120293e-6
chr5:153907404:A:G	G	-1.30810291836878e-5
chr5:153926236:T:C	C	-1.78144800879583e-5
chr5:153932562:A:C	C	-9.12480939576214e-6
chr5:153937306:G:A	A	-1.04818724393061e-5
chr5:153942164:T:C	C	4.92667401548862e-5
chr5:153954995:G:T	T	-5.83619910381445e-6
chr5:153957397:G:T	T	-7.85727447360149e-5
chr5:153960017:A:C	C	-5.11409210086295e-6
chr5:153978666:G:A	A	-8.57609339898741e-6
chr5:153983774:G:A	A	2.86749097923902e-6
chr5:153987666:G:A	A	7.15454068679008e-6
chr5:154002288:C:T	T	3.82171260191008e-5
chr5:154026360:C:T	T	-1.18865366650455e-5
chr5:154026829:C:A	A	3.83331344630864e-6
chr5:154027837:A:G	G	-9.66264101533245e-6
chr5:154032969:G:A	A	2.21460743683916e-5
chr5:154033830:C:T	T	2.91509403869374e-6
chr5:154038255:T:C	C	-7.52553078178378e-6
chr5:154049609:A:G	G	3.47884908189897e-6
chr5:154054847:A:G	G	3.3070882053826e-6
chr5:154055937:G:A	A	-3.78735045146267e-5
chr5:154059767:G:A	A	-1.44320838240368e-5
chr5:154097905:G:A	A	1.08699676211566e-5
chr5:154108878:G:A	A	-2.75903425420637e-5
chr5:154130036:T:C	C	-5.95117065524983e-7
chr5:154139206:G:A	A	2.6328916202919e-6
chr5:154151783:G:A	A	1.52381692610093e-5
chr5:154158778:A:G	G	9.36115600347495e-6
chr5:154163906:A:G	G	1.32610741976448e-5
chr5:154167746:T:C	C	2.45502714329839e-5
chr5:154170804:C:T	T	-1.1921502163192e-5
chr5:154172332:C:T	T	7.25486639858453e-7
chr5:154178347:G:T	T	-2.85247290337953e-6
chr5:154178660:A:G	G	-9.77015367080922e-6
chr5:154194019:C:A	A	5.55875312719692e-5
chr5:154197609:G:A	A	3.6428402508262e-5
chr5:154200844:G:A	A	-4.93194065442999e-5
chr5:154203177:A:G	G	6.38148247881682e-5
chr5:154206883:A:G	G	-1.27595288953523e-6
chr5:154209198:C:T	T	6.38661730780385e-5
chr5:154211460:G:A	A	5.36645883379476e-5
chr5:154214374:C:T	T	-7.62130232341256e-6
chr5:154215752:T:C	C	7.05754367000171e-5
chr5:154216979:G:A	A	-2.45234176658236e-7
chr5:154217253:G:A	A	9.133410264482e-6
chr5:154218364:G:A	A	-6.3043110959639e-6
chr5:154221702:G:A	A	-2.51074661596653e-5
chr5:154223297:T:C	C	7.43443536118762e-6
chr5:154228525:A:G	G	-6.55904995040524e-6
chr5:154230042:G:A	A	7.59498740803306e-6
chr5:154234653:T:C	C	-8.75613347928825e-6
chr5:154236789:C:T	T	-8.40515214837336e-5
chr5:154244673:G:A	A	-1.48791588196232e-6
chr5:154249508:C:T	T	-4.39928177269252e-6
chr5:154252778:A:G	G	-1.35890797612361e-4
chr5:154259233:T:G	G	-4.42721764101862e-5
chr5:154270702:T:C	C	2.65156981192994e-5
chr5:154274063:G:T	T	4.74096438681735e-5
chr5:154275319:G:A	A	-1.49565473127034e-4
chr5:154276348:T:G	G	4.35227016868467e-5
chr5:154276977:G:T	T	8.19124982859446e-5
chr5:154284011:C:T	T	4.1881392050064e-5
chr5:154286206:G:A	A	-1.51890464732288e-5
chr5:154287564:C:T	T	4.01900784880177e-6
chr5:154289478:G:A	A	7.57491965768711e-6
chr5:154291501:A:G	G	-2.1794860104069e-5
chr5:154296695:G:A	A	3.26302335833e-5
chr5:154296880:C:T	T	-1.08694010502242e-5
chr5:154298915:T:C	C	-2.52312532636608e-5
chr5:154315822:A:G	G	-5.96316089976478e-7
chr5:154322692:A:G	G	-6.87893127446031e-6
chr5:154323709:G:A	A	-4.37979799665115e-5
chr5:154324255:G:A	A	5.7678149227597e-6
chr5:154331803:C:T	T	7.36717977696522e-6
chr5:154345012:G:A	A	-3.35999951790243e-6
chr5:154347042:C:T	T	2.2272468756895e-6
chr5:154352242:C:A	A	2.73772018784923e-5
chr5:154356521:G:A	A	7.86043043227336e-5
chr5:154356716:A:G	G	-7.02882218715402e-5
chr5:154357580:C:T	T	1.46244326582055e-5
chr5:154363483:C:T	T	-8.58724603640595e-5
chr5:154364688:T:G	G	-1.02037428353331e-5
chr5:154365439:A:C	C	-1.64571301054283e-5
chr5:154370137:A:G	G	-3.92629694668179e-7
chr5:154371855:G:A	A	5.55890249831576e-6
chr5:154374307:C:T	T	1.37434426885522e-5
chr5:154375474:A:G	G	-1.31643055911348e-5
chr5:154377492:C:T	T	6.48933529380733e-6
chr5:154381144:G:A	A	2.42077816880808e-7
chr5:154382213:A:G	G	6.04889632376521e-6
chr5:154384717:C:T	T	-3.6724067306552e-5
chr5:154385902:G:A	A	2.30354479198304e-5
chr5:154387879:A:G	G	-6.98972732315955e-7
chr5:154389733:T:C	C	3.54231292888925e-6
chr5:154392521:T:C	C	7.96273737451867e-6
chr5:154394560:C:T	T	-8.83447972141079e-6
chr5:154394936:G:A	A	1.92260672740664e-5
chr5:154398765:G:A	A	4.30712785756623e-6
chr5:154399797:G:T	T	4.56999169694437e-5
chr5:154407243:A:C	C	1.59248136949513e-5
chr5:154407483:T:C	C	5.98048410690469e-6
chr5:154407629:C:A	A	-2.97786469545312e-6
chr5:154408640:C:A	A	-3.46392709544428e-5
chr5:154408779:G:A	A	1.2497972128867e-5
chr5:154409945:T:C	C	1.1019749333581e-5
chr5:154410030:T:G	G	1.82525770622122e-5
chr5:154412930:C:T	T	6.48667634427576e-6
chr5:154415219:T:C	C	-4.60190098730421e-6
chr5:154415905:G:A	A	5.08674583941497e-6
chr5:154416924:G:A	A	-5.19764195252032e-6
chr5:154417315:A:G	G	3.14455993543615e-5
chr5:154417489:G:A	A	-1.90894389625613e-5
chr5:154420522:G:A	A	-1.96274572976471e-4
chr5:154420749:G:A	A	2.28941166155508e-5
chr5:154420953:G:A	A	-2.51843837905319e-5
chr5:154422422:A:G	G	9.51424597098476e-6
chr5:154431880:C:T	T	1.95500018637406e-5
chr5:154435275:T:C	C	4.16378371717136e-7
chr5:154438077:G:A	A	9.78874035307393e-6
chr5:154439974:G:T	T	-2.21345657758129e-5
chr5:154442975:T:C	C	7.77817554381639e-6
chr5:154444637:A:G	G	-1.00390366994385e-6
chr5:154449876:C:A	A	1.04119670922113e-5
chr5:154451330:G:A	A	1.81255518499655e-5
chr5:154451438:G:A	A	4.09302090724279e-5
chr5:154452790:A:G	G	9.48259634603291e-6
chr5:154457922:G:A	A	-4.70174233324673e-6
chr5:154458724:A:C	C	1.263920271013e-6
chr5:154459872:G:A	A	-4.59273820048598e-5
chr5:154467207:G:A	A	-5.73110752378423e-6
chr5:154471089:A:G	G	2.1375569915311e-5
chr5:154477541:A:C	C	-2.64275191771873e-5
chr5:154480744:C:A	A	-2.69191167740404e-6
chr5:154481487:C:T	T	3.78766937875465e-5
chr5:154487661:T:C	C	-5.00746135654164e-6
chr5:154489480:G:A	A	-4.54417660095651e-6
chr5:154493671:A:G	G	-1.11323619064366e-5
chr5:154494958:T:C	C	1.80514936338011e-5
chr5:154498130:A:G	G	-2.83272696649496e-6
chr5:154502105:T:C	C	-2.32686284120579e-5
chr5:154505073:A:C	C	-8.0729256288844e-6
chr5:154506520:A:G	G	-1.24748786129813e-5
chr5:154512523:G:A	A	-1.42031776994113e-5
chr5:154516600:T:C	C	-7.95724571006851e-7
chr5:154522490:G:T	T	6.10516165144829e-6
chr5:154527660:C:A	A	4.56373492316317e-5
chr5:154527686:C:T	T	8.40251640488351e-6
chr5:154528147:G:T	T	-2.83419448926008e-5
chr5:154533596:G:A	A	1.3311330774806e-6
chr5:154540249:A:G	G	-1.29381897720787e-5
chr5:154541605:T:C	C	-6.21832569988346e-6
chr5:154541900:G:A	A	1.02990242511798e-5
chr5:154545650:C:T	T	-6.81631452760552e-5
chr5:154555893:T:C	C	2.63834158908661e-6
chr5:154565921:A:G	G	1.10156315070254e-5
chr5:154570348:C:T	T	-8.05836301888972e-6
chr5:154580925:G:A	A	-1.03602501320105e-5
chr5:154581492:A:G	G	-2.30002704172891e-5
chr5:154588313:C:A	A	-2.07021629389526e-5
chr5:154588462:C:T	T	1.89190900971636e-5
chr5:154590683:G:A	A	7.61639693083059e-6
chr5:154591951:G:A	A	-2.10727746805374e-5
chr5:154593745:T:G	G	1.01458740074198e-5
chr5:154597289:C:T	T	1.03612365488511e-4
chr5:154603290:A:G	G	-2.33183952709513e-5
chr5:154606484:C:T	T	6.27788759924854e-6
chr5:154609306:G:A	A	1.69818075369739e-5
chr5:154611110:A:G	G	2.84741097055074e-5
chr5:154612715:A:G	G	-5.61019159821584e-6
chr5:154614691:C:T	T	3.00415011065394e-5
chr5:154615754:C:T	T	6.04442377474972e-6
chr5:154618148:C:T	T	-3.30897531723111e-6
chr5:154619144:T:G	G	2.94480689123431e-5
chr5:154625179:A:G	G	-9.75742268370414e-7
chr5:154625489:T:G	G	-1.48830345861361e-5
chr5:154627431:G:T	T	-6.31225352612957e-6
chr5:154628795:T:C	C	-1.85596056017916e-5
chr5:154629825:G:A	A	-5.03336527379833e-6
chr5:154630481:G:A	A	-2.1495098836914e-5
chr5:154632005:A:G	G	4.87897530749358e-6
chr5:154643559:A:G	G	-2.52131123412662e-5
chr5:154653458:T:C	C	-1.66702675461098e-5
chr5:154657798:A:G	G	-2.79064747769552e-5
chr5:154660573:C:T	T	2.42002082580005e-6
chr5:154666265:T:C	C	-2.8997568970458e-5
chr5:154671354:C:T	T	-5.36052454685858e-5
chr5:154676442:C:T	T	-4.10932382020005e-5
chr5:154676623:G:A	A	-1.10022333938606e-5
chr5:154680620:T:G	G	-1.25035143783181e-5
chr5:154681182:C:A	A	-3.59668548977115e-5
chr5:154683014:C:T	T	-5.62126981543679e-5
chr5:154685326:T:C	C	-4.16348698543582e-5
chr5:154686198:A:G	G	-1.63783941121514e-5
chr5:154694802:A:G	G	-1.78463311850295e-5
chr5:154701398:G:A	A	-5.12402466241125e-5
chr5:154704373:G:A	A	-3.06995618401088e-4
chr5:154712642:C:T	T	-2.13359294390884e-6
chr5:154723830:G:T	T	-6.7611239421494e-5
chr5:154728681:G:A	A	1.0773411887921e-5
chr5:154739911:C:T	T	-2.34391128798188e-5
chr5:154742131:T:C	C	-5.32208124547221e-6
chr5:154744110:T:G	G	1.06310708010164e-5
chr5:154765090:T:C	C	1.70565922867587e-5
chr5:154766071:G:A	A	4.08750090834852e-5
chr5:154820703:G:A	A	1.08708657335728e-5
chr5:154823561:C:T	T	1.62195042407819e-4
chr5:154829647:A:G	G	-2.68053837948004e-6
chr5:154830240:A:G	G	-1.69457658569448e-5
chr5:154834672:C:T	T	4.3124929064498e-5
chr5:154835292:A:G	G	1.62324766330865e-5
chr5:154860820:G:T	T	6.6634753875074e-5
chr5:154887728:A:G	G	-8.53938289441599e-6
chr5:154892388:G:A	A	-2.10021660210552e-5
chr5:154902675:T:C	C	-5.44103270185845e-5
chr5:154902847:C:A	A	-3.66630648162359e-5
chr5:154922180:G:T	T	-3.78653208407319e-6
chr5:154932991:T:C	C	-1.50451664161069e-5
chr5:154957272:C:T	T	-4.06022807622767e-5
chr5:154966765:G:A	A	-2.45150459230423e-6
chr5:154980084:T:C	C	1.38445774994765e-4
chr5:154995905:G:A	A	-7.47822667724557e-6
chr5:154996537:G:A	A	-3.64033006601169e-6
chr5:155004739:G:A	A	1.54476847140743e-5
chr5:155009111:G:T	T	5.89101678862827e-5
chr5:155015898:G:A	A	1.27944345890064e-6
chr5:155015910:A:G	G	4.15002013635441e-5
chr5:155016122:G:A	A	2.23312640513104e-5
chr5:155016945:G:A	A	5.73709316636736e-6
chr5:155025888:T:C	C	2.799818162933e-5
chr5:155026572:A:C	C	-5.73953886263893e-6
chr5:155040365:T:C	C	-1.89600431840346e-6
chr5:155042203:T:C	C	-4.41345376853371e-5
chr5:155042565:A:G	G	1.10434269739603e-5
chr5:155057239:C:T	T	-2.78483611208372e-5
chr5:155057793:G:A	A	-1.76387402615466e-5
chr5:155063509:C:A	A	-1.07856103736016e-5
chr5:155064491:C:T	T	1.45646188233406e-5
chr5:155065534:A:G	G	-7.43551924596085e-6
chr5:155067232:T:C	C	5.12931066873724e-5
chr5:155067396:C:A	A	-1.40050016750622e-5
chr5:155068392:T:G	G	1.17567926494681e-5
chr5:155068703:C:A	A	1.88511121083173e-5
chr5:155070296:C:T	T	3.67401847983275e-6
chr5:155070996:G:T	T	1.24833333418434e-5
chr5:155082381:A:G	G	1.73624167589294e-4
chr5:155097343:G:A	A	1.27405411766228e-4
chr5:155098016:A:G	G	-2.98343332872953e-5
chr5:155098393:C:T	T	-3.49993694455148e-5
chr5:155101151:C:T	T	-9.30694830314855e-5
chr5:155106549:G:A	A	1.50095484800698e-5
chr5:155108208:T:G	G	-1.91494392916581e-5
chr5:155109387:T:C	C	7.30835239760502e-6
chr5:155109516:C:T	T	-1.42043792159342e-4
chr5:155109833:T:C	C	7.20387137595504e-5
chr5:155113693:A:G	G	3.49215383865315e-6
chr5:155114230:C:T	T	-6.17686181014708e-6
chr5:155119479:C:T	T	-3.07630600852023e-6
chr5:155124859:T:C	C	1.54709635478472e-5
chr5:155127372:T:C	C	-1.47216568001771e-4
chr5:155127858:T:C	C	2.75258015056128e-6
chr5:155132321:G:A	A	-1.57486558660315e-5
chr5:155134086:T:C	C	1.83273584972755e-5
chr5:155137265:A:G	G	-1.47364678671478e-4
chr5:155137928:C:T	T	1.96611942563097e-5
chr5:155138543:C:T	T	-2.53621870087939e-5
chr5:155143415:A:G	G	1.41031503788072e-5
chr5:155144350:A:G	G	2.47473041184267e-5
chr5:155145567:T:C	C	2.28970034949489e-5
chr5:155149448:C:T	T	-5.73055667347135e-7
chr5:155166842:A:C	C	-2.33532210542515e-5
chr5:155189590:T:C	C	2.18509399209777e-6
chr5:155190088:G:T	T	-1.83911861775822e-5
chr5:155192022:G:A	A	-1.44439243948502e-5
chr5:155192868:C:A	A	-7.12422334773098e-5
chr5:155197884:G:A	A	-2.9803221888735e-6
chr5:155200835:G:A	A	-1.8762611252655e-5
chr5:155221682:G:T	T	-7.23918352484847e-5
chr5:155221840:G:A	A	-1.1340111313501e-5
chr5:155222187:G:A	A	2.09072735462737e-5
chr5:155223862:C:T	T	-4.19416620694816e-5
chr5:155228079:A:C	C	-6.76986958238507e-6
chr5:155230342:G:A	A	3.94486966215843e-5
chr5:155230383:C:T	T	7.90614403070483e-5
chr5:155238750:G:A	A	5.1053568867132e-6
chr5:155255728:T:G	G	2.68434628308441e-5
chr5:155258998:T:C	C	-1.74111188563041e-5
chr5:155264046:G:A	A	4.99713082006858e-5
chr5:155268614:T:G	G	1.40744658442075e-5
chr5:155268971:T:G	G	2.2159436834431e-5
chr5:155270977:G:T	T	3.8503667669715e-5
chr5:155278413:T:C	C	-4.25185756158905e-5
chr5:155283484:C:T	T	-6.53036026458895e-6
chr5:155287160:G:A	A	2.51792711442328e-5
chr5:155299133:A:G	G	-1.27872089728747e-5
chr5:155307893:T:G	G	-1.87689490130397e-5
chr5:155316548:A:C	C	-4.20461086215334e-5
chr5:155320135:G:A	A	-4.15931267158421e-5
chr5:155321306:C:T	T	-9.92296500940772e-5
chr5:155335899:C:T	T	-3.33821762338335e-6
chr5:155337369:G:A	A	6.18972920630474e-7
chr5:155339115:C:T	T	3.59702778128126e-5
chr5:155339696:G:T	T	-1.18471047368202e-5
chr5:155341625:G:A	A	-6.45325712885736e-6
chr5:155342175:A:G	G	8.34299900696813e-6
chr5:155365667:G:A	A	-2.69398167827498e-5
chr5:155369870:T:C	C	8.98202054689181e-7
chr5:155370012:A:C	C	1.62465721483569e-6
chr5:155382831:G:A	A	5.3102315865749e-6
chr5:155386777:C:A	A	-2.28653758661947e-5
chr5:155398636:A:G	G	3.06432493475451e-6
chr5:155417018:G:T	T	1.92787916627655e-5
chr5:155417450:A:G	G	3.02765424306804e-5
chr5:155419225:C:T	T	1.43694408605976e-5
chr5:155424237:C:T	T	-2.25471131261087e-6
chr5:155427270:A:G	G	9.8680890764347e-6
chr5:155431093:A:C	C	4.0375310039736e-6
chr5:155438939:G:A	A	1.77842343156911e-5
chr5:155440889:T:C	C	2.75778601414248e-5
chr5:155451951:A:G	G	2.17083713477561e-6
chr5:155452205:A:C	C	2.38859498431445e-6
chr5:155452474:C:A	A	1.8138426758293e-5
chr5:155461269:T:G	G	5.22502646590415e-6
chr5:155461610:G:A	A	-4.49257143246721e-6
chr5:155491261:A:G	G	8.68312408321599e-6
chr5:155501186:A:G	G	-0.00109930870972529
chr5:155512262:A:G	G	-2.96900994112507e-7
chr5:155514609:A:G	G	-1.03635171999555e-5
chr5:155516894:T:G	G	2.15852332811527e-5
chr5:155527488:A:G	G	1.17655067709074e-5
chr5:155528139:G:T	T	-3.67621086803096e-6
chr5:155531638:A:G	G	1.23849424539291e-4
chr5:155531655:T:G	G	3.22034266039986e-5
chr5:155532667:C:T	T	6.42614194555871e-6
chr5:155534377:G:A	A	8.26291133656074e-6
chr5:155536902:A:G	G	-7.35843324377127e-6
chr5:155553999:A:G	G	6.12269048220454e-5
chr5:155556652:C:T	T	-5.55528380228968e-6
chr5:155560103:G:T	T	6.66821919568557e-5
chr5:155562717:G:T	T	-1.70213351591755e-5
chr5:155563178:T:G	G	-4.97966579264619e-6
chr5:155563684:T:G	G	6.73155489172736e-6
chr5:155565325:G:A	A	-9.80242789274646e-6
chr5:155577082:A:C	C	5.94011712956958e-6
chr5:155584934:T:C	C	-3.40752537225229e-5
chr5:155595603:C:T	T	1.21617061878283e-5
chr5:155601406:A:G	G	-3.81899684799453e-7
chr5:155609930:A:G	G	-2.15092791365223e-6
chr5:155613676:G:A	A	-4.11935213739229e-6
chr5:155618986:C:T	T	-4.04642862140721e-5
chr5:155621947:T:G	G	-1.10673401735282e-5
chr5:155623510:G:A	A	-5.33140401909253e-6
chr5:155625330:A:G	G	6.59475211695439e-6
chr5:155631045:G:A	A	1.0451907731876e-5
chr5:155631887:T:C	C	-1.67641678093536e-5
chr5:155643614:T:C	C	-3.34741816420613e-6
chr5:155645400:G:T	T	-1.29614949043172e-5
chr5:155648356:G:A	A	-4.67572454269739e-6
chr5:155656948:T:G	G	-5.28932848799083e-6
chr5:155663350:G:T	T	4.2800090667843e-6
chr5:155669529:C:T	T	-1.61759536860404e-6
chr5:155678117:G:T	T	-6.62889100519171e-6
chr5:155681159:T:C	C	-2.42969945034876e-6
chr5:155681418:T:C	C	-3.30970435075773e-5
chr5:155685096:A:G	G	4.07991635190771e-5
chr5:155688663:A:G	G	-8.15551778279206e-5
chr5:155693391:G:T	T	9.1791893908642e-6
chr5:155695305:C:T	T	-3.76541132814798e-6
chr5:155701187:T:C	C	-5.89656861823986e-6
chr5:155735521:T:C	C	6.11655546506275e-6
chr5:155736327:T:C	C	-0.00154601438373288
chr5:155749010:G:T	T	-1.31376733991562e-5
chr5:155749450:C:A	A	2.20853603386849e-5
chr5:155775518:A:G	G	8.5371443730151e-6
chr5:155780900:A:G	G	6.52298960454654e-6
chr5:155787156:C:T	T	4.24139014980939e-6
chr5:155800579:C:T	T	6.63773100910593e-6
chr5:155800583:T:C	C	2.58739509790013e-6
chr5:155802877:T:G	G	-3.31570371785067e-5
chr5:155807749:A:G	G	1.93973073211876e-6
chr5:155812874:A:G	G	-5.30704013861739e-6
chr5:155825470:A:G	G	9.88782294318361e-6
chr5:155826746:T:G	G	4.70784220261017e-6
chr5:155826870:G:A	A	2.03132356976633e-5
chr5:155845871:C:T	T	1.6177169690861e-5
chr5:155850017:A:G	G	-1.64621574925688e-5
chr5:155859834:T:C	C	7.67029990052579e-6
chr5:155865777:A:G	G	7.18028207379771e-6
chr5:155875572:G:A	A	-1.18392460785537e-5
chr5:155878026:A:G	G	-2.51067709967594e-6
chr5:155880224:A:G	G	4.89547811673602e-7
chr5:155880746:C:T	T	-1.53042837906435e-6
chr5:155883575:A:G	G	-8.86424320901818e-6
chr5:155886838:A:G	G	-6.37638073763615e-6
chr5:155899011:G:A	A	1.60359904386833e-5
chr5:155901482:T:C	C	1.50199186614299e-5
chr5:155904070:C:T	T	-2.16718998431865e-5
chr5:155934106:G:T	T	-8.6087655647684e-6
chr5:155935554:T:G	G	-4.25231781919757e-6
chr5:155939001:A:G	G	6.48196419690407e-5
chr5:155940913:A:G	G	-7.63837509938809e-6
chr5:155943457:C:T	T	4.08604789959848e-6
chr5:155944928:A:G	G	5.01925586881976e-6
chr5:155952989:C:T	T	-4.00163127883882e-6
chr5:155954118:T:G	G	4.98117152433611e-5
chr5:155956625:G:A	A	7.87086742984233e-5
chr5:155961800:G:A	A	-7.81232897125815e-5
chr5:155961880:G:A	A	-3.41243866536601e-5
chr5:155967220:C:T	T	-3.21453674076766e-5
chr5:155967880:C:T	T	1.8933303908085e-5
chr5:155975195:C:T	T	-3.60847853038784e-6
chr5:155975418:G:A	A	4.11843682040017e-5
chr5:155975925:C:T	T	-5.24605668405284e-5
chr5:155979523:G:A	A	2.88005904741267e-5
chr5:155981555:A:G	G	-4.43780767936556e-5
chr5:155983960:G:A	A	8.94266189353261e-5
chr5:155992378:C:T	T	-2.48992812339845e-4
chr5:155997030:C:T	T	3.06642587268902e-5
chr5:156000548:C:A	A	-8.69500248144484e-6
chr5:156013622:C:T	T	3.2812047781542e-5
chr5:156024295:A:G	G	1.94140904138348e-7
chr5:156024615:A:G	G	2.79859595801826e-5
chr5:156025720:A:G	G	-6.79901357668755e-5
chr5:156026593:C:A	A	6.23774325757491e-6
chr5:156028525:G:A	A	-7.19603313195449e-4
chr5:156028944:T:C	C	1.57014337817815e-5
chr5:156030185:A:G	G	-1.779959414545e-5
chr5:156031793:A:G	G	-6.45133312498845e-5
chr5:156033784:C:T	T	1.85401055085807e-6
chr5:156047255:G:A	A	-2.49951891545963e-4
chr5:156073982:G:A	A	-1.31157037796413e-4
chr5:156082880:T:C	C	1.41096555099297e-6
chr5:156084805:A:C	C	6.08592761358278e-7
chr5:156093293:C:A	A	-3.08969288450747e-5
chr5:156101024:C:T	T	3.52673551324467e-6
chr5:156103213:G:A	A	-2.29766719497492e-6
chr5:156105450:C:T	T	1.67849403351922e-5
chr5:156116352:A:G	G	3.22969014515069e-5
chr5:156119840:G:A	A	-2.09821966118116e-5
chr5:156125081:T:C	C	-6.62769958186095e-5
chr5:156156137:C:T	T	3.22797529321853e-5
chr5:156166080:C:T	T	-2.04944587366341e-5
chr5:156169249:A:G	G	-2.80308902246328e-6
chr5:156170808:C:T	T	9.89924053696561e-5
chr5:156177898:G:T	T	-4.85744518323981e-5
chr5:156188061:G:A	A	-3.32930687488659e-5
chr5:156191140:A:G	G	1.27023447927983e-4
chr5:156191728:T:C	C	2.48220997300795e-6
chr5:156204281:A:G	G	2.13874845260442e-5
chr5:156210839:G:A	A	-1.17488036209972e-5
chr5:156215699:G:A	A	1.86521921200071e-5
chr5:156235088:G:A	A	-5.3235556683788e-5
chr5:156246932:A:G	G	-9.32922764928966e-5
chr5:156251331:T:C	C	-6.33035678087407e-5
chr5:156253636:C:T	T	-1.45459271347844e-4
chr5:156254404:G:A	A	-3.38216777488666e-5
chr5:156259861:G:A	A	1.16459774576255e-5
chr5:156261386:G:A	A	-7.42182613129001e-6
chr5:156282090:G:A	A	-3.31889792787624e-6
chr5:156306677:C:T	T	8.01886709266923e-6
chr5:156314228:G:A	A	-2.31370033861215e-4
chr5:156324880:G:A	A	-3.65008450867049e-5
chr5:156329289:A:G	G	7.29267185792296e-5
chr5:156336759:G:T	T	-9.62754074704346e-5
chr5:156340079:A:G	G	-1.37169047168828e-4
chr5:156347438:A:G	G	1.26662307854005e-4
chr5:156352917:C:A	A	-3.40558828644921e-6
chr5:156362159:A:G	G	-3.12970830134336e-5
chr5:156363461:G:A	A	-2.16346145976892e-5
chr5:156365315:T:C	C	-6.3282527690238e-5
chr5:156367087:G:A	A	-1.00826827522902e-5
chr5:156374068:G:A	A	-4.69684061629582e-5
chr5:156380184:G:T	T	3.95982991722191e-5
chr5:156383944:T:C	C	-6.831937070722e-6
chr5:156384927:G:A	A	-3.24121948098572e-4
chr5:156384980:C:T	T	1.51270936944601e-5
chr5:156385137:T:G	G	-2.97225496919784e-6
chr5:156395579:C:T	T	1.86502769274937e-5
chr5:156397764:T:C	C	8.92684218394922e-6
chr5:156398150:C:T	T	-7.12919907509473e-6
chr5:156404221:C:T	T	-3.23128973918786e-5
chr5:156407909:G:T	T	1.88624101482001e-5
chr5:156435215:G:A	A	1.4895018773922e-5
chr5:156436836:C:A	A	-1.53930472337477e-6
chr5:156440099:G:A	A	5.89103790966842e-5
chr5:156441432:G:A	A	-1.03527178362425e-7
chr5:156459730:C:A	A	-1.79123047688745e-5
chr5:156471129:G:A	A	7.79383847001741e-7
chr5:156475270:G:T	T	-5.98874075991536e-6
chr5:156481045:A:G	G	-8.27080474134645e-5
chr5:156481775:A:G	G	4.19160043999427e-6
chr5:156486307:C:T	T	-3.89510423219199e-5
chr5:156500332:C:T	T	1.2695837670506e-6
chr5:156505270:T:C	C	3.52137028858941e-6
chr5:156506850:C:T	T	-7.69861618133427e-6
chr5:156508698:G:A	A	-3.27988583219476e-6
chr5:156511312:A:G	G	-5.32903185759224e-6
chr5:156514228:G:A	A	2.98785856769284e-5
chr5:156529078:A:C	C	3.48374998143668e-5
chr5:156533079:G:A	A	1.4824034822228e-5
chr5:156533927:G:A	A	1.86806017502765e-5
chr5:156539077:G:T	T	1.95651986864655e-6
chr5:156540634:A:G	G	-1.84580953427025e-6
chr5:156541261:G:A	A	1.71249439218345e-5
chr5:156543597:C:T	T	-1.87847168520734e-6
chr5:156555541:C:T	T	1.34393287063654e-5
chr5:156559356:G:A	A	1.93807374313715e-5
chr5:156562713:C:T	T	1.29809255688342e-5
chr5:156572962:G:T	T	1.31236020555595e-5
chr5:156573676:G:A	A	4.2603374384841e-6
chr5:156586344:G:A	A	-2.51996146735066e-5
chr5:156586821:G:T	T	8.97791926670947e-6
chr5:156612414:G:A	A	1.4088672946616e-7
chr5:156625184:A:G	G	-5.03728439097149e-6
chr5:156626202:C:T	T	-1.32763039202183e-5
chr5:156631679:G:A	A	3.71695239876543e-6
chr5:156637650:A:G	G	-1.80972620529893e-5
chr5:156638583:T:C	C	-1.68188682039465e-5
chr5:156641560:A:G	G	4.35311882450929e-5
chr5:156668968:C:T	T	-5.12437588164793e-5
chr5:156676453:C:T	T	2.28250141756249e-5
chr5:156684439:T:C	C	-2.90448953215365e-5
chr5:156693354:G:A	A	4.86672161090902e-5
chr5:156711345:T:C	C	-5.56453141814195e-6
chr5:156712558:G:A	A	2.25089642174344e-6
chr5:156722224:C:T	T	1.58676033146055e-5
chr5:156726388:G:A	A	-8.69338235019929e-6
chr5:156739728:G:A	A	1.42644741126973e-5
chr5:156764504:C:T	T	2.03320457291333e-5
chr5:156781179:C:A	A	1.25505600699147e-5
chr5:156797291:C:T	T	2.24410975434671e-5
chr5:156799539:G:A	A	1.71495194788582e-5
chr5:156802910:C:T	T	5.96243973657762e-5
chr5:156818055:G:A	A	-3.51666185307701e-5
chr5:156852103:G:T	T	1.44600543096845e-5
chr5:156852582:G:A	A	1.96022718181908e-5
chr5:156856404:G:A	A	7.70121514326052e-6
chr5:156870905:A:C	C	-1.29582357883211e-5
chr5:156876419:C:T	T	3.10377673872346e-5
chr5:156885667:A:C	C	-8.78339282647322e-6
chr5:156913350:C:T	T	5.14688324616541e-6
chr5:156919453:G:A	A	8.63286560391819e-6
chr5:156924663:G:A	A	-8.45807519989475e-6
chr5:156939170:G:A	A	-3.60757363956987e-6
chr5:156939775:G:A	A	-3.33609700267829e-5
chr5:156942463:C:T	T	4.41981347676897e-5
chr5:156949692:A:G	G	-4.7047352336685e-5
chr5:156951682:G:T	T	-5.12908058842379e-5
chr5:156958894:T:C	C	6.54421048126087e-5
chr5:156963969:G:A	A	-8.41800900764986e-5
chr5:156978773:T:C	C	-3.73288086575063e-6
chr5:157005204:A:G	G	-1.69224233121808e-5
chr5:157005649:C:T	T	-2.09597244774236e-5
chr5:157018676:G:A	A	-2.61853249639322e-5
chr5:157022737:G:A	A	-1.01438782360385e-8
chr5:157022902:G:A	A	3.31513776744044e-6
chr5:157025220:A:G	G	3.34899887365434e-5
chr5:157027211:A:G	G	5.31291767256287e-6
chr5:157037231:T:C	C	-5.56662385527762e-6
chr5:157037235:G:A	A	7.37874104562848e-6
chr5:157042093:T:G	G	-9.12743436977738e-5
chr5:157042797:C:T	T	-3.08441148758425e-6
chr5:157046505:A:G	G	2.68455585983787e-7
chr5:157052193:C:T	T	3.50106543944746e-6
chr5:157052415:T:C	C	3.9139640200784e-6
chr5:157057789:C:T	T	-1.53825913294351e-5
chr5:157059397:C:T	T	-1.56523951707816e-5
chr5:157061892:T:C	C	1.69002845208938e-5
chr5:157066729:G:A	A	-3.36722009080802e-6
chr5:157072970:A:G	G	-1.09586706858303e-5
chr5:157092000:T:C	C	5.67347902060781e-5
chr5:157095577:T:C	C	-2.09024663392589e-6
chr5:157095933:C:T	T	-9.48983441875095e-6
chr5:157096393:G:A	A	-1.78508803068248e-6
chr5:157104235:C:T	T	-4.07038433500633e-6
chr5:157104725:C:A	A	-6.64935692933965e-6
chr5:157116684:G:A	A	-2.7750383990303502e-06
chr5:157134737:G:A	A	8.19338300768253e-6
chr5:157138361:G:T	T	6.59007077759081e-6
chr5:157141092:T:C	C	-4.09044457859675e-5
chr5:157141499:G:A	A	-1.13455180963255e-5
chr5:157152719:G:A	A	2.11642051537518e-5
chr5:157158143:A:G	G	2.18361128010352e-6
chr5:157162388:G:T	T	1.1235831622412e-5
chr5:157162574:A:G	G	-2.1943126233145e-5
chr5:157172754:C:A	A	-3.53110020485996e-5
chr5:157175431:A:G	G	3.28222435407716e-5
chr5:157177863:C:T	T	-5.59033737782063e-6
chr5:157181989:G:A	A	-2.38795825316613e-6
chr5:157190272:T:C	C	-1.42650536373304e-5
chr5:157190523:C:A	A	-6.73115028584317e-5
chr5:157190992:G:A	A	-2.20188706059767e-6
chr5:157196893:T:C	C	-2.27468164745086e-5
chr5:157199326:C:T	T	1.00920353557033e-6
chr5:157200742:G:A	A	3.53554123776174e-5
chr5:157201237:A:G	G	2.39851836443334e-6
chr5:157208036:C:T	T	-3.55821922458535e-5
chr5:157216293:G:A	A	1.37762394524707e-5
chr5:157217240:A:G	G	1.47132267348018e-5
chr5:157217613:C:T	T	1.16618684133269e-5
chr5:157222306:A:G	G	-1.7959768844361e-5
chr5:157237812:T:C	C	-1.47639405438686e-7
chr5:157252019:A:G	G	-9.05410715805e-6
chr5:157252249:T:C	C	1.80660441282893e-6
chr5:157252413:G:A	A	2.37387105705791e-6
chr5:157253866:A:G	G	-1.07739065870539e-5
chr5:157255880:C:T	T	9.92322035051706e-6
chr5:157263460:G:A	A	1.47730019255662e-4
chr5:157266981:C:T	T	-1.6872056247895e-5
chr5:157271128:T:G	G	2.087680346037e-5
chr5:157272295:G:A	A	-1.48408417006805e-5
chr5:157276562:C:T	T	-2.10593794965721e-5
chr5:157288415:G:A	A	-5.0665389230562e-6
chr5:157288824:T:C	C	-1.75760726742392e-6
chr5:157301059:T:C	C	-4.38507079753316e-6
chr5:157307378:C:T	T	-3.80233595709839e-5
chr5:157315178:G:A	A	-8.17361966413616e-6
chr5:157321881:A:G	G	-1.02766955208505e-5
chr5:157327243:C:T	T	5.40441254501911e-6
chr5:157327651:C:T	T	1.86794399979084e-5
chr5:157335959:A:G	G	-2.11537348427091e-6
chr5:157341958:G:A	A	6.0381523005477e-6
chr5:157342000:C:T	T	-2.13870780609009e-6
chr5:157345836:C:A	A	-7.92679848677721e-6
chr5:157355835:C:A	A	5.1437690695029e-6
chr5:157358662:C:T	T	-2.27325765245553e-6
chr5:157369851:G:A	A	-1.3026625687351e-5
chr5:157375011:A:G	G	4.95200662963645e-5
chr5:157377733:G:T	T	-1.22854049979468e-5
chr5:157378278:A:G	G	-1.52486759805149e-5
chr5:157378779:G:A	A	3.46193695075296e-5
chr5:157378896:T:C	C	3.44265685271456e-5
chr5:157382042:G:A	A	2.89451940174572e-5
chr5:157384435:G:A	A	7.30366696409288e-5
chr5:157393949:A:G	G	1.33593383328567e-5
chr5:157394614:G:T	T	1.40178691202347e-5
chr5:157399371:T:C	C	6.924352545971e-6
chr5:157401002:G:A	A	7.65597625615157e-6
chr5:157409430:T:C	C	1.15083049039109e-5
chr5:157422714:C:A	A	7.09494266402207e-6
chr5:157432906:C:T	T	8.44849820749076e-6
chr5:157449776:C:T	T	-8.44317367586993e-6
chr5:157456131:T:C	C	2.38444795230811e-5
chr5:157457541:G:A	A	-1.29616871310202e-5
chr5:157464780:T:C	C	1.92359883139018e-5
chr5:157471682:A:G	G	1.82596558402128e-6
chr5:157471866:C:A	A	7.38124035764339e-5
chr5:157472917:C:T	T	3.265144849497e-5
chr5:157477625:C:T	T	-8.08489615022669e-6
chr5:157479978:A:G	G	2.27308651529307e-6
chr5:157485198:T:C	C	7.65740338726794e-7
chr5:157486703:T:C	C	-8.63175655698386e-6
chr5:157490332:A:C	C	3.52284000968229e-5
chr5:157491842:C:T	T	1.67789554140705e-5
chr5:157494947:A:G	G	-1.70468373967921e-5
chr5:157505368:A:C	C	5.35345477216569e-6
chr5:157509356:T:C	C	5.83538822214528e-6
chr5:157509541:G:T	T	5.17243044312596e-6
chr5:157511319:G:A	A	6.37883701951816e-7
chr5:157516277:G:A	A	1.50900416649758e-6
chr5:157517428:T:C	C	1.2448821944802e-5
chr5:157526029:C:T	T	3.07570156920068e-5
chr5:157530105:T:C	C	1.05752164777963e-5
chr5:157530776:C:A	A	5.26691367720539e-6
chr5:157540359:A:C	C	2.69765712796149e-6
chr5:157543870:A:C	C	-3.15638186551236e-5
chr5:157554905:T:G	G	5.79562134616328e-6
chr5:157562112:C:T	T	3.19255841882801e-6
chr5:157579560:C:T	T	-1.81258882419392e-5
chr5:157594742:A:C	C	1.15357589330622e-5
chr5:157609913:A:G	G	6.04563773591931e-6
chr5:157638422:T:G	G	2.88061081225913e-5
chr5:157644374:A:C	C	8.41871001088053e-6
chr5:157646739:G:T	T	-8.24660647611302e-6
chr5:157661774:T:G	G	1.11795677750893e-4
chr5:157671748:G:T	T	1.67980425278223e-5
chr5:157682993:T:C	C	-4.50699233856402e-6
chr5:157687067:C:T	T	-2.34898133550362e-6
chr5:157687131:T:G	G	4.70121344251469e-6
chr5:157689703:A:G	G	1.36215860728574e-5
chr5:157693218:G:A	A	2.15603284430154e-5
chr5:157695316:T:C	C	1.0192840687094e-5
chr5:157698997:C:T	T	2.58022249771135e-5
chr5:157713262:T:C	C	-4.00848286036076e-5
chr5:157713453:A:C	C	1.45182671168622e-5
chr5:157720967:T:C	C	-5.35702345399256e-5
chr5:157731364:T:C	C	1.97867217152193e-6
chr5:157731545:C:T	T	-1.80989225838758e-6
chr5:157731802:G:A	A	-8.13682405807729e-5
chr5:157735275:A:G	G	-1.00159818085853e-5
chr5:157736941:T:C	C	-8.59538738499173e-6
chr5:157737954:T:C	C	-1.45219444494927e-5
chr5:157747185:C:T	T	-5.23188194592374e-6
chr5:157755889:C:A	A	1.05556343237431e-5
chr5:157757772:A:G	G	-1.45443339076269e-6
chr5:157766124:A:G	G	1.96804229899277e-6
chr5:157770130:T:C	C	1.34044161427438e-5
chr5:157772539:G:A	A	7.1527666404281e-6
chr5:157774262:T:C	C	-2.34379777745611e-5
chr5:157774692:C:T	T	7.95817987064293e-6
chr5:157784534:T:C	C	-1.36835356245899e-6
chr5:157788019:C:T	T	-5.93599028867505e-6
chr5:157798187:T:C	C	1.20512702327729e-5
chr5:157805634:A:G	G	8.5666666934294e-6
chr5:157806281:A:G	G	-5.62502869567654e-6
chr5:157806513:C:T	T	-8.88145427553497e-6
chr5:157808364:C:T	T	9.04261050620802e-6
chr5:157822065:G:A	A	1.00514112269154e-5
chr5:157828475:G:A	A	7.70033063627948e-6
chr5:157852500:C:T	T	-3.67572603180576e-5
chr5:157871686:T:C	C	-3.75959555366124e-6
chr5:157875081:T:C	C	-1.91869295654623e-5
chr5:157875854:T:C	C	1.14339590553726e-5
chr5:157876461:C:A	A	-1.08426402071346e-5
chr5:157902443:C:T	T	2.65795010760192e-6
chr5:157915652:T:G	G	2.03306352707684e-6
chr5:157915756:T:C	C	2.96627398550926e-6
chr5:157916382:G:A	A	7.18145875907503e-6
chr5:157927631:T:C	C	1.983606774512e-5
chr5:157933562:T:G	G	-1.65076975606991e-5
chr5:157933878:A:C	C	4.40641253955114e-5
chr5:157934330:C:A	A	-9.47059374344671e-5
chr5:157942496:G:A	A	2.42151780946701e-6
chr5:157942525:A:G	G	4.168035514409e-6
chr5:157943364:A:G	G	-1.56900239619651e-7
chr5:157944952:A:G	G	-3.08960014521751e-5
chr5:157956514:C:T	T	-9.21726835612873e-6
chr5:157967798:G:A	A	6.49978695961408e-6
chr5:157970352:C:T	T	1.71651919518078e-5
chr5:157975812:C:T	T	1.79405570671134e-5
chr5:157977020:C:T	T	4.30179652641936e-8
chr5:157983543:A:G	G	6.22295455876815e-6
chr5:157985095:C:T	T	6.39673627615444e-6
chr5:157990910:T:C	C	1.65609079789792e-5
chr5:157991023:C:T	T	1.10365765013076e-5
chr5:157991896:A:G	G	2.04101242035562e-5
chr5:157992221:C:A	A	-7.05874117182237e-7
chr5:157996175:T:C	C	-1.06499273741681e-4
chr5:157997627:T:C	C	1.1089621696695e-5
chr5:157999290:C:T	T	-6.44251564308646e-5
chr5:158001218:A:G	G	7.49299426635126e-6
chr5:158011503:T:C	C	1.08493151247434e-5
chr5:158011553:A:C	C	-3.05542157523253e-5
chr5:158012744:G:A	A	1.50073357160722e-5
chr5:158028784:G:A	A	1.54602926999661e-5
chr5:158030289:G:T	T	2.66786502099227e-5
chr5:158059841:T:G	G	1.04769328255171e-5
chr5:158061416:A:C	C	-3.99233088734071e-5
chr5:158063257:G:A	A	-1.69000169818736e-5
chr5:158067851:C:T	T	-6.5255987067093e-6
chr5:158069038:G:A	A	9.2955543677187e-7
chr5:158080483:T:C	C	9.50025998154825e-6
chr5:158082762:A:G	G	-1.98559854930664e-6
chr5:158083345:C:T	T	-4.56700841619144e-6
chr5:158094815:G:A	A	2.72820646316859e-5
chr5:158095092:G:T	T	-5.16607770866164e-7
chr5:158096143:A:G	G	-1.13100822517021e-5
chr5:158096634:G:T	T	-3.52936568945821e-6
chr5:158098564:T:C	C	-7.06885608691253e-7
chr5:158099246:G:A	A	-1.51683173486233e-5
chr5:158100144:G:T	T	5.23371850859001e-6
chr5:158101079:T:C	C	-2.15045028438441e-5
chr5:158101278:T:G	G	-7.6696999526248e-6
chr5:158104961:G:A	A	6.07740068523564e-6
chr5:158108305:T:C	C	-1.2572103578589e-5
chr5:158114093:T:C	C	-7.621950224322e-6
chr5:158117018:T:G	G	4.32581932839706e-5
chr5:158118308:G:A	A	-1.79673135043294e-5
chr5:158122363:A:G	G	-6.94308009989726e-5
chr5:158128815:C:T	T	5.1159608787676e-5
chr5:158140145:G:A	A	-3.44467195338316e-5
chr5:158140511:G:A	A	-3.44467195338316e-5
chr5:158143411:C:T	T	4.9259883243287e-6
chr5:158147039:G:A	A	1.09084784444779e-5
chr5:158150367:G:A	A	-7.15980554519901e-6
chr5:158155080:C:T	T	1.9964969352514e-5
chr5:158157644:T:C	C	-6.32875560303704e-5
chr5:158161263:T:C	C	4.70266650547502e-6
chr5:158161699:G:A	A	-5.749959320013e-6
chr5:158162536:T:C	C	-6.24346070374966e-6
chr5:158165600:T:C	C	1.20908907924391e-5
chr5:158170468:C:A	A	1.17431828461495e-5
chr5:158173745:C:T	T	7.60924955795344e-6
chr5:158188619:G:T	T	-5.65639619612223e-7
chr5:158189200:A:G	G	3.18663721762061e-5
chr5:158198291:C:T	T	1.26847767443214e-5
chr5:158203138:C:T	T	-4.05930393030384e-6
chr5:158218199:C:A	A	2.50653113283836e-5
chr5:158225073:A:G	G	7.94415348135067e-6
chr5:158262844:C:T	T	5.36741635265824e-6
chr5:158271962:C:A	A	1.21929496639649e-4
chr5:158281830:G:A	A	2.99626289254259e-6
chr5:158283114:C:A	A	2.60033707383415e-5
chr5:158286307:G:T	T	-9.5200256105378e-6
chr5:158300115:A:C	C	-3.48924127327023e-5
chr5:158303909:A:G	G	3.43790874672927e-5
chr5:158307633:A:G	G	9.06381475864948e-5
chr5:158308208:G:T	T	4.89861723631177e-5
chr5:158311120:A:C	C	2.62882520582462e-5
chr5:158314178:G:A	A	-1.00479590896609e-4
chr5:158320078:C:A	A	1.6960966376587e-5
chr5:158325378:G:A	A	-1.1625988135123e-4
chr5:158330936:G:A	A	1.71251589756066e-4
chr5:158339159:C:T	T	7.41440733011448e-6
chr5:158346637:T:C	C	-8.68324261995254e-5
chr5:158357272:C:T	T	6.65999671156761e-5
chr5:158359001:T:C	C	3.04867785724105e-5
chr5:158361334:T:C	C	-5.26148949204503e-6
chr5:158363606:G:A	A	1.20725068791352e-5
chr5:158365970:G:A	A	-5.23735181354714e-5
chr5:158370069:T:C	C	3.37999065747933e-6
chr5:158374968:G:A	A	2.38502421992087e-5
chr5:158376580:A:G	G	1.22083468184277e-6
chr5:158377449:C:T	T	1.08130015460975e-5
chr5:158381546:G:A	A	5.22705154244743e-6
chr5:158393804:G:A	A	-5.78213832529856e-5
chr5:158397949:T:C	C	1.4152223863821e-5
chr5:158411534:G:A	A	1.52914011377072e-5
chr5:158414178:T:G	G	2.65806846648016e-5
chr5:158424769:G:T	T	-4.41478611672627e-5
chr5:158448223:C:T	T	8.26883362439322e-6
chr5:158450021:C:A	A	-1.06810330890544e-6
chr5:158451114:C:T	T	-6.22177262542422e-5
chr5:158452481:C:T	T	6.21924026192948e-6
chr5:158453073:A:G	G	-5.42017289905294e-5
chr5:158457400:T:C	C	1.95081344959529e-5
chr5:158464870:G:A	A	-2.00299333541164e-5
chr5:158474016:T:G	G	-2.19760586169501e-5
chr5:158474738:G:A	A	-4.92675694081137e-5
chr5:158490267:G:A	A	-6.54401308974882e-6
chr5:158498554:A:G	G	1.85071936822432e-5
chr5:158500583:G:T	T	3.42982908098825e-5
chr5:158513166:G:A	A	3.26905827406803e-5
chr5:158525197:A:G	G	-3.973360786111e-6
chr5:158526805:C:T	T	3.30551987436425e-5
chr5:158530634:G:A	A	-1.08991306758498e-5
chr5:158542467:T:C	C	-6.5596534094507e-5
chr5:158549689:G:A	A	9.09712281180239e-5
chr5:158555748:T:G	G	2.29466502935483e-5
chr5:158558660:G:A	A	1.14200252822772e-5
chr5:158580157:C:T	T	1.74376856800958e-5
chr5:158590475:G:T	T	-2.52777522651491e-5
chr5:158593153:C:T	T	1.67544608752923e-5
chr5:158600409:C:T	T	2.22754399367592e-5
chr5:158600429:A:G	G	2.6737715603536e-5
chr5:158602461:G:T	T	-1.50969465146477e-4
chr5:158603474:G:A	A	3.35571771815293e-5
chr5:158604584:C:T	T	6.45893198449961e-6
chr5:158606699:T:C	C	1.78050611921236e-5
chr5:158607373:G:A	A	3.30129106290204e-6
chr5:158607671:C:T	T	6.51482533150623e-5
chr5:158608389:C:T	T	-1.18862623543545e-4
chr5:158611923:A:G	G	2.78802338779845e-5
chr5:158613707:C:T	T	-3.32735194157306e-5
chr5:158616044:C:T	T	1.97559979328328e-5
chr5:158617531:A:G	G	4.78001872495246e-5
chr5:158617620:C:T	T	4.3872292865214e-6
chr5:158617890:A:G	G	4.43035397030864e-5
chr5:158618947:C:T	T	1.01009761114331e-5
chr5:158630814:T:C	C	3.37224747788286e-5
chr5:158632509:T:C	C	2.40145169235783e-5
chr5:158634132:G:A	A	5.61041025968321e-6
chr5:158641373:T:C	C	1.86127014594444e-5
chr5:158644172:G:A	A	-1.75776089609505e-5
chr5:158644241:C:T	T	-6.95056673337315e-6
chr5:158652386:C:T	T	2.70486877475381e-5
chr5:158656390:G:A	A	-1.95807592346409e-5
chr5:158663343:A:G	G	8.35711529714199e-6
chr5:158666332:T:C	C	8.35711529714199e-6
chr5:158668257:C:T	T	-3.44316605350952e-5
chr5:158669643:T:G	G	-4.48911611186741e-5
chr5:158679017:A:G	G	1.70582136042069e-5
chr5:158687280:T:C	C	-1.82691010552812e-5
chr5:158695189:C:T	T	-9.61184415554655e-7
chr5:158695558:G:A	A	-1.14378356749409e-5
chr5:158738633:C:T	T	-6.07987524973771e-6
chr5:158747219:A:G	G	-1.11615039137148e-5
chr5:158748661:T:G	G	2.51240600696545e-5
chr5:158750449:T:C	C	-3.00406443808152e-5
chr5:158755322:C:T	T	2.53947052522881e-5
chr5:158756988:A:G	G	-4.11983469716114e-5
chr5:158759461:G:A	A	-8.8685507036058e-8
chr5:158769734:A:C	C	-1.81535855770161e-5
chr5:158777339:A:G	G	1.60474187489859e-5
chr5:158781022:C:A	A	1.4906316928069e-5
chr5:158781919:C:T	T	2.70366129042754e-4
chr5:158811093:A:G	G	-1.23350728420041e-5
chr5:158814860:C:T	T	-1.00775168159798e-5
chr5:158815230:T:C	C	1.16251955149763e-5
chr5:158818181:C:T	T	3.68172223319289e-5
chr5:158819642:T:C	C	-2.26725216925353e-5
chr5:158826226:G:A	A	3.78107881369851e-5
chr5:158829759:T:C	C	-2.26957403622566e-6
chr5:158838482:A:C	C	1.30225769168609e-4
chr5:158852858:G:A	A	-1.10511870109137e-5
chr5:158855318:A:C	C	-1.60521570269621e-5
chr5:158863087:T:C	C	-6.00543295100277e-6
chr5:158884565:C:T	T	1.13143614017032e-4
chr5:158911964:G:A	A	-1.3532977138414e-4
chr5:158918915:A:G	G	3.86897452323051e-5
chr5:158927401:C:T	T	2.22492814710571e-5
chr5:158932468:C:A	A	2.57979892548362e-5
chr5:158939255:A:G	G	1.50996936470492e-5
chr5:158951359:G:A	A	-3.37942836202386e-5
chr5:158954841:T:G	G	1.48287921603787e-5
chr5:158957083:A:G	G	2.04972048849783e-4
chr5:158959686:T:C	C	-1.23657952859376e-6
chr5:158960913:G:A	A	-5.7852550624455e-5
chr5:158966046:C:A	A	9.5430402432874e-7
chr5:158966572:C:T	T	2.85876203306236e-6
chr5:158968629:T:C	C	-3.40116105543241e-6
chr5:159002416:C:T	T	-3.31714370382459e-5
chr5:159010811:T:C	C	8.04925297655254e-6
chr5:159014924:C:A	A	-4.60408339757718e-6
chr5:159016344:G:T	T	9.69009943193956e-6
chr5:159021038:T:C	C	-1.46105548692596e-5
chr5:159029450:T:C	C	-1.28112922125474e-5
chr5:159033204:G:A	A	-8.43473786866324e-6
chr5:159038249:A:G	G	-6.94581280629446e-6
chr5:159048203:C:T	T	2.95641445980503e-5
chr5:159048978:A:G	G	2.86794218048882e-6
chr5:159049378:G:A	A	2.15490466452922e-4
chr5:159049883:T:C	C	1.47187057049521e-5
chr5:159062307:A:G	G	-1.54026074102815e-6
chr5:159071053:C:T	T	-1.12735445957566e-5
chr5:159077132:C:T	T	4.20393957216916e-6
chr5:159080668:G:A	A	-1.14734173624178e-5
chr5:159083046:T:C	C	5.43466863955775e-6
chr5:159086117:G:A	A	2.01181479479605e-6
chr5:159096159:C:T	T	6.69364653094994e-7
chr5:159096242:A:G	G	5.39174366168869e-5
chr5:159096514:C:T	T	-6.80947972774202e-6
chr5:159102127:C:T	T	2.1722438389988e-6
chr5:159102988:C:T	T	5.6025265959465e-6
chr5:159104703:A:G	G	-7.23108335785787e-6
chr5:159108026:A:C	C	-6.80137228783649e-6
chr5:159111269:A:G	G	9.75179279463753e-6
chr5:159111716:T:C	C	-5.72321726963041e-6
chr5:159114192:C:A	A	8.2947708424314e-5
chr5:159116742:G:A	A	4.78659269026722e-5
chr5:159116961:G:A	A	-6.01520087844915e-6
chr5:159120629:T:C	C	-1.20197796664196e-4
chr5:159129730:T:C	C	-1.53124660487175e-6
chr5:159135011:C:T	T	-7.03298481250201e-6
chr5:159136633:G:T	T	-3.8319004932368e-5
chr5:159146488:C:T	T	1.92548455160556e-6
chr5:159157983:C:T	T	-2.58602911461182e-5
chr5:159172929:A:G	G	-3.37509448900583e-6
chr5:159175999:A:C	C	-2.06607416991468e-6
chr5:159191925:C:T	T	-7.8731870264475e-6
chr5:159197743:T:G	G	-2.98333068913542e-5
chr5:159201695:A:G	G	4.79807549355413e-5
chr5:159210988:T:G	G	-3.36822966100893e-5
chr5:159230378:A:G	G	-2.51579649440488e-5
chr5:159231004:A:G	G	1.81461756877992e-5
chr5:159239723:C:T	T	-1.47404077460497e-6
chr5:159246498:T:C	C	-6.25915304459543e-5
chr5:159252633:T:C	C	-2.99402426067004e-6
chr5:159260145:T:C	C	1.26069612506254e-6
chr5:159263943:T:C	C	7.54073123811403e-6
chr5:159270123:C:T	T	1.63729255240043e-5
chr5:159271060:C:A	A	7.44216470311264e-6
chr5:159278362:A:G	G	2.90538296903718e-5
chr5:159290781:G:A	A	-1.38349290465683e-5
chr5:159295902:T:G	G	-1.48553529876173e-5
chr5:159308925:G:A	A	3.039082637993e-5
chr5:159312080:T:C	C	2.52285233334349e-5
chr5:159313842:A:G	G	3.68689123024485e-5
chr5:159319428:G:A	A	2.44233599282044e-4
chr5:159323761:C:T	T	-1.00076113087755e-5
chr5:159324241:C:T	T	1.44146168277243e-5
chr5:159327187:C:A	A	-1.04668813455867e-5
chr5:159337169:T:C	C	-4.75382145609038e-6
chr5:159342245:G:A	A	2.18342367325926e-5
chr5:159354596:T:C	C	1.79230689342237e-5
chr5:159357029:A:G	G	-8.75937482514011e-6
chr5:159360377:G:A	A	-9.15342361717442e-6
chr5:159376471:G:A	A	-7.2131498414102e-5
chr5:159387525:A:C	C	1.13081769172575e-6
chr5:159391737:A:C	C	2.36680110897124e-6
chr5:159393814:T:C	C	1.7392602526701e-5
chr5:159394485:A:C	C	-3.38614150485069e-5
chr5:159399784:C:A	A	1.3527531798804e-5
chr5:159400761:C:A	A	1.48012309811758e-5
chr5:159405269:C:A	A	2.96160885142389e-5
chr5:159409554:G:A	A	-1.14953567873539e-4
chr5:159420063:T:C	C	-2.43579140590408e-5
chr5:159422483:T:C	C	3.03496782559888e-6
chr5:159422829:A:G	G	1.2422182242621e-5
chr5:159432597:G:A	A	-2.88565092643961e-6
chr5:159436241:C:T	T	1.58259851922033e-5
chr5:159436379:C:T	T	8.8179836612228e-6
chr5:159440204:G:A	A	-1.26370582374524e-5
chr5:159440516:C:A	A	2.50495905710043e-4
chr5:159441475:C:A	A	3.44097347241207e-6
chr5:159447563:C:T	T	-3.03955499426373e-5
chr5:159453024:C:T	T	9.58004765267876e-6
chr5:159453954:G:T	T	2.11278056864365e-5
chr5:159457111:G:A	A	-8.23589909108364e-7
chr5:159457527:A:G	G	-9.56478884758012e-6
chr5:159461098:C:T	T	2.82696506143389e-5
chr5:159463958:C:T	T	7.06727584626821e-5
chr5:159475961:C:A	A	1.92152141263458e-6
chr5:159477305:G:A	A	-6.66275477172914e-6
chr5:159480640:T:C	C	6.60242191155957e-5
chr5:159490949:T:C	C	3.40012536729259e-6
chr5:159496820:C:A	A	4.9049546756858e-7
chr5:159498575:G:A	A	-2.08480599997938e-5
chr5:159505178:C:A	A	-2.56265196207324e-6
chr5:159507503:C:T	T	-5.73482191493629e-5
chr5:159512113:T:C	C	1.53937933236283e-4
chr5:159514377:C:T	T	-5.62274715105185e-6
chr5:159516036:T:C	C	-6.76321873247355e-7
chr5:159518826:T:C	C	-1.72063921440271e-5
chr5:159519896:G:A	A	-3.42597014693256e-5
chr5:159528875:C:T	T	-6.28001761352889e-6
chr5:159534704:G:A	A	2.70112099833653e-5
chr5:159541826:G:T	T	4.87358536128492e-5
chr5:159545465:A:G	G	-4.18676248230622e-6
chr5:159547858:C:T	T	-1.75004745949203e-6
chr5:159553891:G:A	A	5.97992808940653e-6
chr5:159557279:G:A	A	-1.0785064201943e-5
chr5:159558227:G:A	A	7.40636802387994e-6
chr5:159559326:A:G	G	4.02959441673156e-6
chr5:159578303:C:T	T	3.29963240449894e-6
chr5:159580629:G:A	A	-1.3303646037865e-5
chr5:159587259:G:A	A	-2.69411944928997e-5
chr5:159594893:A:G	G	8.61457664508289e-6
chr5:159595268:G:A	A	9.29264021074834e-6
chr5:159598709:G:T	T	1.02749982710246e-5
chr5:159609704:A:G	G	1.96313790118667e-5
chr5:159611102:T:G	G	1.37896046208483e-5
chr5:159611691:A:G	G	7.21527202877334e-6
chr5:159614805:C:T	T	-1.66483808157388e-5
chr5:159624963:C:T	T	-4.86619468876154e-6
chr5:159632315:C:T	T	1.65565480535826e-6
chr5:159633984:T:G	G	1.5773218008121e-5
chr5:159638617:T:C	C	2.59785549279191e-5
chr5:159644659:G:A	A	1.517914209584e-5
chr5:159651339:A:G	G	-3.1100319903766e-5
chr5:159665410:G:A	A	-1.03444805969091e-6
chr5:159671857:A:C	C	-9.26165250733756e-6
chr5:159674281:A:G	G	-5.82232008376456e-6
chr5:159674929:T:C	C	-3.5326390754848e-6
chr5:159675807:C:A	A	-9.55735221487793e-6
chr5:159676360:C:T	T	-5.55746679762932e-6
chr5:159678908:A:G	G	-5.1169554943333e-6
chr5:159697153:G:A	A	1.52186667747191e-5
chr5:159697872:T:C	C	-3.15629378705512e-5
chr5:159698758:T:G	G	3.79925275071361e-6
chr5:159710185:T:C	C	-5.3809430046703e-6
chr5:159710389:A:G	G	-2.02654409727177e-5
chr5:159712022:C:T	T	-2.17619136213755e-6
chr5:159717180:C:T	T	3.21096046354929e-5
chr5:159719263:C:T	T	1.07991905917349e-5
chr5:159728241:T:C	C	3.2344993060775e-6
chr5:159728480:C:A	A	9.19947883128002e-6
chr5:159743745:C:T	T	-7.39124296673226e-6
chr5:159743806:T:C	C	1.32972438267019e-6
chr5:159756457:A:C	C	-1.90664301911291e-5
chr5:159759075:G:T	T	1.65052780368477e-5
chr5:159765453:C:T	T	3.93662418229348e-5
chr5:159766478:C:T	T	-5.29536456377839e-6
chr5:159767079:C:T	T	2.65782889460137e-5
chr5:159787084:T:C	C	2.11548826472801e-5
chr5:159791225:G:A	A	-9.47935405875878e-5
chr5:159792269:T:C	C	-1.3116189029072e-5
chr5:159793248:G:A	A	3.34544885136401e-5
chr5:159796002:A:G	G	2.9065303585662e-5
chr5:159816471:C:T	T	4.94803748956121e-5
chr5:159821007:C:T	T	3.30523807673314e-5
chr5:159837198:G:A	A	-1.11870480403665e-5
chr5:159838853:C:A	A	8.9248421946187e-5
chr5:159841299:C:A	A	6.89949511858159e-5
chr5:159843706:C:T	T	2.21539992350363e-4
chr5:159845328:T:C	C	-3.65827153276355e-5
chr5:159845605:C:T	T	-6.02915321689439e-5
chr5:159845943:G:A	A	1.16163335484348e-4
chr5:159849553:G:A	A	-9.67529991924775e-5
chr5:159856682:T:C	C	-8.6969913195064e-9
chr5:159860396:G:T	T	-1.53404833424359e-5
chr5:159861445:C:T	T	-8.75723298903056e-6
chr5:159862817:T:C	C	3.17340102388946e-5
chr5:159864613:A:G	G	1.26747169719715e-6
chr5:159871467:G:A	A	3.334403156455e-5
chr5:159872536:T:C	C	-1.74757944244549e-5
chr5:159875269:C:T	T	2.88623646620242e-5
chr5:159877495:T:C	C	-2.06317924721343e-5
chr5:159881529:C:A	A	-3.10096874086945e-5
chr5:159890451:T:C	C	-1.35275487598248e-5
chr5:159893518:A:G	G	1.81222021659734e-5
chr5:159894792:C:T	T	-2.27348296613374e-5
chr5:159895513:A:G	G	-8.4631757648945e-6
chr5:159898344:A:G	G	5.34173669920595e-6
chr5:159900617:A:C	C	-6.35065896061533e-6
chr5:159901219:C:T	T	-3.88032002954911e-5
chr5:159904353:A:G	G	1.48432751569805e-5
chr5:159907097:T:C	C	-1.19912581506419e-5
chr5:159908291:T:C	C	9.5083366813003e-6
chr5:159909679:G:A	A	-2.94695188997754e-5
chr5:159915720:C:T	T	9.33175437348832e-5
chr5:159915734:C:T	T	4.84537860658406e-5
chr5:159917454:G:A	A	5.33996944005377e-5
chr5:159920474:C:A	A	5.32740398199325e-6
chr5:159921436:G:A	A	-6.78431560267129e-6
chr5:159921891:T:G	G	-1.34587593228547e-5
chr5:159925402:G:A	A	-2.98250219822702e-5
chr5:159933478:G:T	T	-3.13523397141527e-6
chr5:159936063:G:A	A	-1.51091866822661e-5
chr5:159938363:T:C	C	-1.95559795712955e-5
chr5:159938560:G:A	A	-1.69483686184877e-5
chr5:159940107:C:T	T	-2.07191453759916e-5
chr5:159942422:G:A	A	-1.96604858430937e-7
chr5:159951499:G:A	A	6.35667008422497e-7
chr5:159951800:T:C	C	-4.95299989558807e-6
chr5:159954474:C:A	A	-6.34553887194614e-6
chr5:159954519:C:T	T	2.07575238432251e-5
chr5:159962565:T:C	C	3.56940391836281e-6
chr5:159964708:G:A	A	9.21694905073332e-6
chr5:159964835:C:T	T	-1.20525021665491e-5
chr5:159965429:G:A	A	3.79771573934568e-5
chr5:159973334:C:T	T	6.72907296068336e-5
chr5:159980157:A:C	C	1.8370826332783e-5
chr5:159997519:C:A	A	-1.89369493123675e-4
chr5:159998026:T:C	C	3.12209797767791e-5
chr5:159998517:T:C	C	-2.25591667424158e-6
chr5:160019492:C:T	T	-1.09831074740873e-5
chr5:160020206:A:G	G	-6.04065684779489e-5
chr5:160020480:G:A	A	3.50715270849464e-5
chr5:160021129:C:T	T	-3.60251975224842e-5
chr5:160026415:A:G	G	6.95217617649216e-5
chr5:160036680:C:T	T	3.4978761098449e-5
chr5:160039386:C:T	T	-7.96936910849504e-6
chr5:160058219:T:C	C	-8.25557008152277e-6
chr5:160060946:G:A	A	3.16758798628858e-7
chr5:160062543:T:C	C	-4.49600857201177e-6
chr5:160063240:T:C	C	-1.24462083319336e-5
chr5:160064513:A:G	G	2.46412532775908e-6
chr5:160093654:T:C	C	-8.4853701228157e-6
chr5:160094230:T:C	C	3.27969963185079e-5
chr5:160095481:C:T	T	-4.04802561343372e-6
chr5:160098656:C:T	T	-3.65994713037097e-6
chr5:160102938:C:T	T	1.47382033639417e-5
chr5:160125504:G:A	A	3.77821201340008e-4
chr5:160127427:G:A	A	2.73417629114557e-5
chr5:160143957:T:G	G	-3.3586493964458e-6
chr5:160150806:A:C	C	1.75886880093698e-5
chr5:160157787:C:T	T	3.04765495691362e-5
chr5:160165850:C:T	T	1.97500697530761e-5
chr5:160169502:C:T	T	2.04076476804575e-5
chr5:160181973:C:T	T	2.502756229819e-5
chr5:160186496:G:A	A	9.02231958039417e-6
chr5:160191151:T:C	C	8.79420797677606e-6
chr5:160202895:C:T	T	-9.3458887617328e-6
chr5:160206477:A:G	G	-7.95983046671311e-6
chr5:160210808:A:G	G	-6.57162486338282e-8
chr5:160213055:G:A	A	2.27773321222236e-6
chr5:160219087:A:G	G	-8.25490025206838e-6
chr5:160219682:C:T	T	-7.1106815069396e-6
chr5:160226662:C:T	T	1.54597616218377e-5
chr5:160230795:A:G	G	-2.36111704351335e-5
chr5:160230804:G:A	A	-3.0098291136352e-5
chr5:160232266:C:T	T	-4.10518199567045e-5
chr5:160234093:G:A	A	2.48358421973163e-5
chr5:160234149:A:G	G	-7.09723646443435e-6
chr5:160238516:C:T	T	-5.13626032236209e-6
chr5:160240026:A:G	G	-9.55670208796317e-6
chr5:160248138:C:A	A	-1.34542670911417e-6
chr5:160259496:G:A	A	-1.52937114808355e-6
chr5:160260429:C:T	T	1.59807998160922e-5
chr5:160260945:A:G	G	4.36187637193338e-5
chr5:160267350:T:G	G	7.62521690582301e-5
chr5:160267383:A:G	G	-2.13561196633863e-6
chr5:160269579:C:T	T	1.94309238755302e-5
chr5:160272702:A:C	C	1.98491626618276e-5
chr5:160275827:T:C	C	-1.01077575086143e-5
chr5:160292135:C:A	A	4.04817447362613e-6
chr5:160292764:C:T	T	1.04773517205692e-5
chr5:160293773:G:A	A	2.96730268112042e-6
chr5:160299849:T:C	C	1.27354469285714e-5
chr5:160304710:G:A	A	-1.60351319496906e-5
chr5:160305436:T:C	C	1.58654501280816e-5
chr5:160307979:T:G	G	7.96369370631629e-6
chr5:160308005:T:G	G	1.06270370221373e-5
chr5:160309404:T:C	C	3.00178986056546e-5
chr5:160330489:T:C	C	2.34901598202119e-5
chr5:160336840:C:A	A	-8.52347657414474e-5
chr5:160339947:G:A	A	7.30895295480311e-6
chr5:160345460:A:G	G	-1.31003906637543e-5
chr5:160347210:A:G	G	-7.58632075921076e-6
chr5:160355443:T:C	C	-3.17593019029909e-5
chr5:160359587:C:T	T	-9.39742333570217e-6
chr5:160359626:G:A	A	1.51348757263774e-5
chr5:160362085:C:T	T	-1.85215240253931e-5
chr5:160363189:A:G	G	4.14288767674171e-5
chr5:160364199:A:G	G	-3.36539502116801e-5
chr5:160364327:T:C	C	3.203323923446e-5
chr5:160366420:A:G	G	-1.14507018592082e-5
chr5:160380461:A:G	G	-6.04701677083709e-6
chr5:160380928:T:C	C	-2.28363259979958e-5
chr5:160384581:C:T	T	1.15669058255885e-5
chr5:160391118:C:T	T	-6.44702748831641e-6
chr5:160393924:C:A	A	5.44004731959385e-6
chr5:160399667:T:C	C	-6.13043101163461e-6
chr5:160408651:A:G	G	-2.71046968631257e-5
chr5:160415666:T:C	C	-2.21453775319726e-5
chr5:160419865:C:T	T	4.8242165893089e-6
chr5:160420073:G:A	A	6.51357567142672e-6
chr5:160422579:A:G	G	2.71697114762118e-6
chr5:160424738:A:G	G	1.05297464452214e-5
chr5:160426286:A:C	C	5.78572077212612e-6
chr5:160430521:C:T	T	-1.01089517094877e-6
chr5:160434568:C:T	T	8.49800791777713e-6
chr5:160438572:C:T	T	-3.36911704843496e-6
chr5:160439986:G:A	A	3.80363524559859e-7
chr5:160440640:C:T	T	3.05863955863631e-6
chr5:160443604:G:A	A	2.85176125582986e-5
chr5:160446599:A:C	C	1.02886353232164e-5
chr5:160447961:T:C	C	1.23274467961165e-5
chr5:160452971:T:C	C	-1.35171946942478e-5
chr5:160453349:C:T	T	3.08686465810848e-7
chr5:160455790:C:A	A	8.58311462325007e-6
chr5:160456497:T:C	C	-1.68038421367837e-6
chr5:160456678:G:A	A	4.27113129827269e-7
chr5:160459613:A:G	G	9.65743357091658e-6
chr5:160467840:A:G	G	8.49016980169295e-6
chr5:160475306:G:A	A	-9.43122802230286e-6
chr5:160477722:T:C	C	-1.35812196584426e-5
chr5:160484499:C:A	A	-5.0934941731434e-6
chr5:160495318:G:T	T	-3.71847731970205e-8
chr5:160497028:T:C	C	-1.21237889226667e-5
chr5:160499953:A:G	G	-5.52720492352128e-6
chr5:160503571:G:A	A	2.6430769775669e-5
chr5:160507588:A:G	G	-6.29237948059253e-6
chr5:160509442:A:G	G	-3.48568972208349e-5
chr5:160509529:C:T	T	-1.53517472418051e-6
chr5:160511896:G:A	A	1.15220432156619e-5
chr5:160515137:T:C	C	-1.41872853867089e-5
chr5:160526392:A:G	G	-4.01365604460498e-6
chr5:160531408:A:G	G	2.68933252048545e-5
chr5:160532006:A:G	G	-4.81614476728025e-5
chr5:160534046:C:T	T	8.75165006383354e-6
chr5:160540313:T:C	C	-3.45308308057074e-6
chr5:160545014:T:G	G	1.00965623450536e-5
chr5:160547039:C:T	T	-3.4544350790821e-5
chr5:160549617:A:G	G	7.81817449722977e-6
chr5:160550683:G:A	A	-3.9759845086083e-5
chr5:160553972:A:G	G	-2.96719290600624e-5
chr5:160554921:C:T	T	-4.10175319739356e-6
chr5:160557047:G:A	A	-2.84002856052905e-5
chr5:160557558:C:T	T	9.48885885445782e-6
chr5:160559469:G:A	A	-7.92634056140494e-7
chr5:160562793:C:T	T	-3.51565585072815e-5
chr5:160565648:T:C	C	-1.92034839401839e-5
chr5:160568317:A:G	G	-2.56082199842104e-5
chr5:160568495:C:T	T	-1.6898046267464e-7
chr5:160574007:C:A	A	-1.18012015917909e-6
chr5:160589000:C:T	T	2.09272187807332e-6
chr5:160591775:T:C	C	2.06215984452075e-5
chr5:160599770:C:T	T	-1.74076075882592e-6
chr5:160600619:G:A	A	-3.30340962764974e-5
chr5:160616102:C:T	T	-9.22794925975864e-6
chr5:160617069:C:A	A	7.93873229300041e-6
chr5:160623155:T:G	G	-4.17084209879766e-6
chr5:160628813:A:G	G	-4.50283438472589e-5
chr5:160632676:T:C	C	-8.2026843797975e-6
chr5:160636127:G:A	A	9.82744290012261e-6
chr5:160638185:A:G	G	-8.94216063397209e-6
chr5:160642538:C:T	T	-1.90854059398285e-5
chr5:160651215:C:T	T	-5.82156026494517e-5
chr5:160665657:G:A	A	2.71666315961573e-5
chr5:160670489:A:G	G	-3.06115648017921e-5
chr5:160672433:G:T	T	-1.72551985351748e-6
chr5:160684434:T:G	G	1.18158923921633e-5
chr5:160688772:C:T	T	-3.65471648374562e-5
chr5:160700670:C:T	T	3.41377065076701e-6
chr5:160716933:G:A	A	-4.92431463130125e-6
chr5:160717850:C:T	T	2.78760473595105e-5
chr5:160721710:A:G	G	-4.19967064930937e-5
chr5:160723815:G:T	T	-5.06402537060476e-5
chr5:160731040:A:G	G	-1.54308530938229e-5
chr5:160732313:A:G	G	-3.27112401758809e-5
chr5:160743445:C:T	T	1.44516649155845e-5
chr5:160745529:C:T	T	8.39271922530108e-5
chr5:160746276:T:G	G	-3.15446736837492e-5
chr5:160747940:A:G	G	1.04381856313704e-5
chr5:160751157:C:A	A	2.49678681417997e-5
chr5:160757260:C:T	T	4.09651225804735e-6
chr5:160760114:G:A	A	-3.67234581304042e-7
chr5:160760399:G:A	A	6.88901943586918e-6
chr5:160760451:C:A	A	-1.97578338631452e-5
chr5:160767171:T:C	C	1.08378642008933e-5
chr5:160769652:C:A	A	1.13534030800583e-6
chr5:160770577:C:T	T	-2.35368277426464e-6
chr5:160770914:G:A	A	7.47509938363893e-7
chr5:160771156:T:C	C	-1.13675689189183e-5
chr5:160775532:T:G	G	-1.28649514934027e-6
chr5:160778005:T:C	C	3.10615439126855e-5
chr5:160778884:G:T	T	-3.19403145949623e-5
chr5:160781270:A:G	G	1.3025205657245e-5
chr5:160785096:T:G	G	-5.9931167100103e-6
chr5:160785583:T:C	C	-2.06184722204469e-6
chr5:160790926:C:T	T	1.01063153010925e-6
chr5:160792552:C:T	T	-5.94598069560606e-6
chr5:160793261:G:T	T	5.27665391357558e-6
chr5:160795736:G:A	A	8.29318230318729e-6
chr5:160796586:C:T	T	1.95371133876943e-6
chr5:160800154:T:C	C	-7.0703680049296e-6
chr5:160803145:A:G	G	-2.25738469235526e-5
chr5:160804987:C:A	A	2.30601496292884e-5
chr5:160806998:G:A	A	-2.62653848370484e-5
chr5:160808296:C:A	A	-3.93091702932875e-5
chr5:160811425:G:A	A	-4.79038778930987e-6
chr5:160837000:C:T	T	-2.4321345412478e-6
chr5:160839824:G:A	A	5.71344867461575e-6
chr5:160887021:A:G	G	-7.2476534845812e-8
chr5:160890113:T:C	C	-1.80964852643297e-5
chr5:160894183:G:A	A	8.73700439612005e-7
chr5:160901121:C:T	T	4.89857481834662e-7
chr5:160903413:C:T	T	-1.14451434467508e-5
chr5:160904490:T:C	C	-1.41056407052597e-5
chr5:160904903:G:A	A	4.10630410584927e-5
chr5:160906429:T:C	C	-1.20440155575815e-5
chr5:160908494:T:C	C	3.42293170236563e-6
chr5:160910014:T:C	C	-3.93491185324313e-6
chr5:160916108:T:C	C	-1.86299602557616e-5
chr5:160919467:G:A	A	-1.24107128991258e-5
chr5:160926289:G:A	A	1.26863925396763e-5
chr5:160926464:C:T	T	-1.21659883456998e-5
chr5:160929248:T:C	C	-3.50738346231741e-5
chr5:160932594:C:T	T	-9.97189133023898e-6
chr5:160933742:C:T	T	-1.00043742244213e-5
chr5:160940370:C:T	T	-2.28023439861343e-6
chr5:160940790:C:T	T	-3.73024239465455e-5
chr5:160948234:T:C	C	-1.41999867039726e-5
chr5:160951240:C:T	T	-2.79315775268193e-7
chr5:160952420:T:C	C	-1.98072347190371e-6
chr5:160953759:C:T	T	-1.57976193083638e-5
chr5:160954614:G:A	A	-7.96292739888479e-5
chr5:160955186:G:A	A	-1.13832908060919e-5
chr5:160956011:T:C	C	-4.9000590345948e-5
chr5:160957169:A:C	C	-2.52810261784748e-5
chr5:160960961:C:T	T	-4.31081366969927e-5
chr5:160961636:T:G	G	-5.30986877674883e-5
chr5:160963962:C:T	T	-2.08571380344384e-6
chr5:160974975:C:T	T	-2.4634270410603e-5
chr5:160989527:G:A	A	-1.73281450940547e-5
chr5:160993358:A:G	G	-1.86446413464493e-5
chr5:161007892:C:T	T	-1.99111748627652e-5
chr5:161009095:T:C	C	-6.82191651803991e-6
chr5:161009770:G:A	A	-1.39790494992198e-5
chr5:161015212:C:T	T	8.23011422600815e-5
chr5:161015835:A:G	G	-1.43997148739058e-5
chr5:161020355:C:T	T	-1.10681199793085e-5
chr5:161052044:A:G	G	-5.63357138804076e-6
chr5:161052182:T:C	C	9.46320054879734e-5
chr5:161057387:G:A	A	-7.37375883041471e-6
chr5:161061371:A:G	G	-1.47534753330931e-5
chr5:161067619:T:C	C	-3.75662037300528e-5
chr5:161067752:A:C	C	5.24156859935646e-6
chr5:161079077:C:T	T	-5.6494701621955e-6
chr5:161080869:T:C	C	-3.75538233984058e-4
chr5:161090442:G:A	A	8.86028347322805e-5
chr5:161094727:C:T	T	-2.25197863772342e-5
chr5:161101269:A:G	G	8.71378609458476e-6
chr5:161102750:T:G	G	1.06624484017868e-4
chr5:161107329:C:T	T	9.35455513159871e-6
chr5:161110018:C:T	T	1.12379607910059e-5
chr5:161110825:T:C	C	2.8420787808731e-5
chr5:161114420:A:G	G	2.40935079736864e-5
chr5:161119490:C:A	A	-3.56026378997635e-6
chr5:161119666:A:G	G	5.61883537585695e-6
chr5:161125197:G:A	A	5.51815282643615e-6
chr5:161129761:C:T	T	-4.27730334757041e-5
chr5:161129875:G:A	A	2.31427695233796e-5
chr5:161135980:T:C	C	-7.38608813553778e-6
chr5:161136260:T:C	C	-7.33026595318204e-5
chr5:161138846:T:G	G	-1.54057126013558e-6
chr5:161140883:A:C	C	2.97752584664107e-5
chr5:161142992:C:T	T	3.26118003999085e-5
chr5:161146934:G:A	A	4.05816591667499e-5
chr5:161150049:G:A	A	-7.64888812360335e-6
chr5:161152465:G:A	A	-7.69021109285761e-6
chr5:161154318:C:T	T	-5.12129679121672e-5
chr5:161161554:C:T	T	7.39107990331415e-6
chr5:161164269:G:T	T	-1.11845418574175e-5
chr5:161164469:C:A	A	-9.00202664070352e-6
chr5:161178331:A:G	G	3.81265699841223e-5
chr5:161188083:G:A	A	-1.51551932434212e-5
chr5:161189319:C:T	T	6.09303940328081e-5
chr5:161192218:G:A	A	1.27838543613682e-6
chr5:161196069:A:C	C	-1.37138592064329e-6
chr5:161206942:G:T	T	5.56515465750707e-5
chr5:161208044:A:C	C	-6.72588754501927e-6
chr5:161210119:G:A	A	7.2336469650553e-5
chr5:161212329:T:C	C	-6.69185630440008e-7
chr5:161217211:A:G	G	-8.62835092001169e-7
chr5:161237284:T:G	G	-1.7371660179653e-5
chr5:161258013:G:A	A	1.11715996265639e-4
chr5:161259733:G:T	T	-8.90129787998449e-5
chr5:161262678:C:T	T	-4.34403197494225e-6
chr5:161274987:T:C	C	-8.25976035221135e-6
chr5:161275266:C:T	T	-4.38507211222968e-6
chr5:161285400:C:T	T	7.44592491459098e-6
chr5:161285940:A:G	G	9.36668371711754e-5
chr5:161292968:T:C	C	-8.97433764598806e-6
chr5:161294312:G:A	A	3.20125757987752e-7
chr5:161311310:C:A	A	2.22684819389515e-5
chr5:161313386:G:A	A	4.1360818998585e-5
chr5:161331648:A:G	G	4.09081731020365e-5
chr5:161332949:T:C	C	8.44432817902688e-5
chr5:161333788:C:T	T	5.84141435342858e-4
chr5:161335530:T:C	C	-3.02888694762469e-6
chr5:161340122:C:T	T	2.11694972139577e-4
chr5:161367426:A:G	G	-2.07183947819589e-5
chr5:161386922:G:A	A	2.21395170364376e-5
chr5:161396115:C:T	T	1.66791210038705e-5
chr5:161445055:C:T	T	2.59987580937779e-5
chr5:161451936:A:C	C	-6.59791581814972e-5
chr5:161455039:G:T	T	2.75781364567029e-5
chr5:161484962:T:C	C	4.33501793291213e-6
chr5:161492388:A:G	G	-5.43060424216342e-6
chr5:161507017:C:T	T	1.75128792343408e-5
chr5:161511084:T:C	C	1.36119816958196e-7
chr5:161516606:T:C	C	7.35609450559774e-5
chr5:161554700:G:T	T	-6.6213826936514e-6
chr5:161557237:G:A	A	-7.88463804335645e-6
chr5:161563834:C:T	T	3.3261986075911e-5
chr5:161574585:A:G	G	1.84249038705977e-5
chr5:161577671:T:C	C	-8.24474104015731e-6
chr5:161580995:C:T	T	-3.56444078382032e-6
chr5:161593752:G:A	A	6.75964812106655e-6
chr5:161593782:A:G	G	-6.75856668260319e-6
chr5:161598842:C:T	T	-7.5659569846376e-6
chr5:161601760:T:C	C	-8.42116860811181e-6
chr5:161604818:A:G	G	2.12115790258315e-5
chr5:161612676:A:C	C	-2.40935420584468e-5
chr5:161629049:T:C	C	-4.47172017565274e-5
chr5:161629863:C:T	T	3.64007864839118e-6
chr5:161630079:T:C	C	-2.2225957963395e-6
chr5:161650828:T:C	C	-3.7657781667075e-5
chr5:161651345:G:A	A	6.26227851868276e-5
chr5:161659888:A:C	C	1.13294043402525e-5
chr5:161670136:T:G	G	3.83776563931432e-6
chr5:161670696:G:A	A	5.39875856391245e-6
chr5:161675975:G:A	A	5.68943384872036e-5
chr5:161684168:G:A	A	1.21059462273993e-5
chr5:161684582:C:T	T	3.69868609374604e-5
chr5:161687516:T:C	C	1.92552877098534e-5
chr5:161687928:C:T	T	-9.4578717662553e-6
chr5:161701621:C:T	T	-1.09175812751195e-5
chr5:161701908:C:T	T	1.59562840761878e-5
chr5:161704594:A:C	C	1.22750679778316e-5
chr5:161710602:A:C	C	-1.30251360764113e-5
chr5:161713135:G:A	A	3.45893402231166e-6
chr5:161715170:C:A	A	-8.1653026900093e-5
chr5:161715521:A:C	C	-1.8117983636967e-5
chr5:161716453:C:T	T	-1.36512075325474e-5
chr5:161737041:A:G	G	-2.18748021182828e-6
chr5:161741517:T:C	C	-2.5884496782252e-5
chr5:161745535:C:T	T	-1.36764542536764e-5
chr5:161746439:T:C	C	1.6267691918873e-5
chr5:161752793:A:G	G	-2.31417134013569e-5
chr5:161757177:G:A	A	1.21562852435853e-5
chr5:161759028:A:G	G	-2.38464041480617e-5
chr5:161771805:C:T	T	-1.84263846803967e-5
chr5:161785944:T:G	G	-1.13661432780454e-5
chr5:161793392:T:C	C	-2.11259256315938e-6
chr5:161794577:C:T	T	1.02766237456795e-6
chr5:161795729:C:A	A	-4.80034696095733e-6
chr5:161797654:G:T	T	2.60292992925687e-5
chr5:161811192:G:A	A	3.34453681301607e-5
chr5:161812980:T:C	C	-3.15568480529547e-6
chr5:161818169:G:A	A	-4.04257887019555e-5
chr5:161818196:C:T	T	-1.33107584528925e-5
chr5:161819525:A:G	G	-1.03902499869809e-5
chr5:161822312:T:C	C	6.84255105948275e-5
chr5:161822548:C:T	T	-8.88350990244001e-6
chr5:161824638:C:T	T	-1.50924704483156e-5
chr5:161826968:C:T	T	8.50300264560106e-6
chr5:161842777:T:C	C	-9.72962918251976e-6
chr5:161842889:C:T	T	-1.65431689766434e-5
chr5:161844039:T:C	C	-9.90332850860218e-5
chr5:161848407:C:T	T	-5.90620771032966e-7
chr5:161860841:G:A	A	-6.40886188940417e-6
chr5:161863984:C:T	T	1.53026683973719e-5
chr5:161872896:A:G	G	-1.44688788528988e-5
chr5:161874452:T:C	C	-3.76011499380666e-6
chr5:161878065:C:T	T	-1.36586053354138e-5
chr5:161884235:A:G	G	-3.17590377714745e-5
chr5:161884363:A:G	G	2.43741752850795e-5
chr5:161886153:T:C	C	-6.39236369886681e-7
chr5:161892308:T:C	C	1.45040033951449e-6
chr5:161895648:T:C	C	-8.01760859887128e-6
chr5:161895883:G:A	A	8.79312867480155e-7
chr5:161897892:A:G	G	3.03147983348404e-6
chr5:161898928:A:C	C	3.03147983348404e-6
chr5:161910014:A:G	G	3.44950825475763e-6
chr5:161920095:G:A	A	-2.63235112425634e-6
chr5:161954924:A:G	G	-3.45456681639462e-5
chr5:161958658:C:A	A	-4.65714957095214e-6
chr5:161960374:G:A	A	-3.41124976689785e-6
chr5:161964344:G:A	A	-3.9916919179522e-6
chr5:161973370:T:C	C	7.24050133198417e-6
chr5:162000550:C:A	A	-3.71159880336345e-5
chr5:162002676:A:G	G	6.90293053759382e-6
chr5:162007194:A:C	C	2.75431468310653e-5
chr5:162007697:C:A	A	-3.32763061222234e-5
chr5:162017000:T:C	C	1.80157474292682e-5
chr5:162020155:G:A	A	-5.16622294286362e-5
chr5:162021175:C:A	A	-6.25824512801544e-5
chr5:162027452:G:A	A	-4.27770212014334e-6
chr5:162029351:A:G	G	-2.77850817700256e-5
chr5:162037249:G:T	T	3.5221727718343e-6
chr5:162048503:G:A	A	-1.98763396970183e-4
chr5:162060371:G:A	A	-3.04079903048595e-5
chr5:162062977:A:C	C	1.07376970016244e-5
chr5:162075306:A:C	C	-1.93401978896903e-6
chr5:162084848:A:C	C	-6.11803879621909e-6
chr5:162087298:T:C	C	-8.95361315545142e-5
chr5:162090564:C:A	A	1.1822461460961e-5
chr5:162098047:T:G	G	-5.05628093055741e-7
chr5:162101274:C:T	T	2.44747495981266e-6
chr5:162103729:C:T	T	-9.10538857346315e-7
chr5:162107787:C:A	A	8.69048735265788e-6
chr5:162109922:A:G	G	4.65206883070455e-6
chr5:162114729:G:T	T	-4.81037463472443e-6
chr5:162117325:G:A	A	7.22973370381318e-7
chr5:162122464:T:C	C	-6.05902888681449e-5
chr5:162127376:T:C	C	-1.80890050138445e-5
chr5:162128007:A:G	G	-1.01989270070453e-6
chr5:162134797:G:T	T	2.86472771055104e-6
chr5:162134998:C:T	T	-1.44800083056779e-6
chr5:162149412:C:A	A	4.93849977053901e-6
chr5:162152435:A:G	G	6.15212126793072e-6
chr5:162174483:A:G	G	6.13388010812823e-7
chr5:162176558:T:C	C	3.15384863484098e-8
chr5:162181933:C:T	T	-1.62219672055738e-5
chr5:162202969:T:C	C	-1.13297888299119e-5
chr5:162203665:G:A	A	-1.24074429449674e-5
chr5:162217977:G:A	A	4.89435960253347e-5
chr5:162219234:G:A	A	1.12815120827951e-4
chr5:162234335:C:T	T	6.11534488067213e-5
chr5:162235341:A:G	G	4.75787119667045e-5
chr5:162235532:T:C	C	1.81734671868944e-5
chr5:162237633:C:A	A	-9.54498983465614e-8
chr5:162239827:G:A	A	5.15047509280716e-5
chr5:162240259:T:G	G	9.81455230807826e-6
chr5:162243422:C:T	T	-1.67650272018007e-5
chr5:162244873:G:A	A	-1.58359425828228e-5
chr5:162248349:G:A	A	-1.25150826690055e-5
chr5:162249763:G:A	A	2.63423187665425e-5
chr5:162250068:G:A	A	-1.09572546293115e-5
chr5:162251062:G:A	A	2.78037963686535e-5
chr5:162253559:A:G	G	-1.08805470806955e-5
chr5:162266414:T:C	C	5.88949059665577e-6
chr5:162269707:A:G	G	-5.33141435427854e-5
chr5:162270068:A:C	C	1.87946672985433e-5
chr5:162275075:C:T	T	-2.20323040187883e-5
chr5:162281702:G:A	A	1.20526919398743e-6
chr5:162283417:T:C	C	-1.18697026002852e-5
chr5:162285488:T:G	G	3.5286092908325e-5
chr5:162287558:A:G	G	-2.2482053663834e-5
chr5:162303081:A:C	C	-3.3332228073279e-5
chr5:162303719:G:A	A	8.1153591239897e-5
chr5:162308477:T:C	C	-6.41307454760555e-5
chr5:162308685:A:G	G	-4.64219409485289e-6
chr5:162311747:A:G	G	-1.59065528479014e-5
chr5:162322081:A:G	G	4.35191062136339e-5
chr5:162334831:A:G	G	-9.78389192278988e-6
chr5:162338997:G:A	A	9.5394498913421e-5
chr5:162339570:A:C	C	1.19640304963305e-5
chr5:162340842:C:T	T	-5.55735442747239e-5
chr5:162351110:A:G	G	-9.4760394102555e-6
chr5:162390240:T:C	C	-9.77156550365947e-5
chr5:162391225:A:G	G	3.17408991870191e-5
chr5:162392412:G:A	A	2.44705515728954e-5
chr5:162410329:T:C	C	-6.65987475631337e-6
chr5:162413698:G:A	A	-5.08108010155623e-5
chr5:162421760:A:G	G	-7.15888624897877e-6
chr5:162425284:G:A	A	2.89681777170724e-6
chr5:162437876:T:G	G	3.82573705564045e-6
chr5:162439696:A:G	G	4.25355759408746e-6
chr5:162452337:C:A	A	-1.42438939343456e-5
chr5:162452564:A:G	G	-5.55233589204594e-5
chr5:162453990:G:A	A	-2.39466024414512e-5
chr5:162458519:C:T	T	4.45985609370354e-6
chr5:162466430:T:C	C	-1.30300461398179e-6
chr5:162470130:C:T	T	6.83393344125904e-6
chr5:162479778:A:G	G	-7.74056439708106e-6
chr5:162487590:C:T	T	-1.77603381998551e-5
chr5:162507444:T:C	C	-5.92992634797066e-6
chr5:162510033:C:A	A	1.54495480348374e-5
chr5:162520028:G:A	A	1.53167415352139e-5
chr5:162531820:A:G	G	-2.05198320822524e-5
chr5:162543083:T:C	C	-1.34148274758719e-5
chr5:162546931:C:T	T	5.1793918581629e-6
chr5:162567883:A:G	G	8.17262341267223e-6
chr5:162569128:A:G	G	2.81659938041711e-5
chr5:162589624:T:C	C	-3.1402917673468e-6
chr5:162589862:T:C	C	-3.26559289975957e-5
chr5:162592499:G:A	A	2.46891737715885e-5
chr5:162596077:C:T	T	-1.30469479898708e-5
chr5:162624767:T:C	C	-7.28843601976338e-5
chr5:162635796:G:T	T	6.0832388910433e-5
chr5:162646924:A:G	G	1.61679724111494e-5
chr5:162653947:A:G	G	3.05563229522161e-5
chr5:162656512:G:A	A	7.84258855042424e-5
chr5:162663019:C:T	T	1.04701972446621e-5
chr5:162668679:A:G	G	-4.34611961821836e-5
chr5:162672180:C:T	T	3.39675782300121e-5
chr5:162680373:G:T	T	-6.62843968202328e-7
chr5:162697214:T:C	C	1.07688249532095e-5
chr5:162698636:T:C	C	5.62674124436425e-6
chr5:162708491:C:A	A	-1.31145692846921e-6
chr5:162709343:G:A	A	-3.27024543845284e-5
chr5:162715583:G:A	A	1.39040783338771e-5
chr5:162722306:C:T	T	1.04083625151446e-5
chr5:162729340:A:G	G	4.91631981586699e-7
chr5:162748148:G:A	A	-1.24027477289632e-5
chr5:162757515:G:A	A	1.02125306283797e-5
chr5:162758255:C:T	T	1.55178996237165e-5
chr5:162762448:C:T	T	-2.22140123765772e-5
chr5:162773745:T:C	C	-1.18952824686199e-5
chr5:162774029:T:C	C	-5.14434853647619e-5
chr5:162774329:A:C	C	8.20796352412612e-6
chr5:162777200:C:T	T	5.51833603066598e-7
chr5:162778234:G:T	T	1.84480242048213e-5
chr5:162784961:G:A	A	-5.82555707283588e-5
chr5:162794660:G:T	T	1.54205089673112e-5
chr5:162805352:G:A	A	6.31700569501568e-6
chr5:162806767:A:G	G	-4.26473649350283e-5
chr5:162807472:C:T	T	1.42404256176959e-5
chr5:162808630:T:C	C	-1.80935660743517e-6
chr5:162812862:T:G	G	9.37091806410374e-6
chr5:162816246:A:G	G	-6.01124975408583e-5
chr5:162825905:C:T	T	-8.51931065371738e-6
chr5:162826664:A:G	G	-7.50451865189329e-6
chr5:162826819:T:G	G	4.22757515795548e-6
chr5:162838018:T:C	C	-4.5501965582056e-7
chr5:162840421:A:C	C	6.36862344798276e-6
chr5:162853358:G:A	A	3.97794410817626e-6
chr5:162858900:T:G	G	-2.52158314388652e-6
chr5:162864809:C:T	T	-2.26215915904374e-5
chr5:162870890:G:A	A	2.80450946589742e-6
chr5:162872204:G:A	A	1.45848412646009e-5
chr5:162874296:C:A	A	1.26248627562853e-5
chr5:162879787:C:T	T	4.56136319074015e-6
chr5:162886276:G:A	A	3.49744048667016e-6
chr5:162891644:T:G	G	1.06447143113539e-5
chr5:162891683:G:T	T	1.13355531277898e-5
chr5:162894923:A:G	G	5.9534200299429e-6
chr5:162931274:A:G	G	-4.69476580662106e-6
chr5:162944479:G:A	A	-1.71358791402553e-5
chr5:162946509:T:C	C	-8.42158048010894e-6
chr5:162949002:G:T	T	6.1539573908267e-6
chr5:162953254:G:A	A	6.81590208479877e-6
chr5:162954108:T:C	C	2.67957287558727e-5
chr5:162954584:T:C	C	-3.5457726825469e-5
chr5:162957972:T:C	C	3.10017082778892e-5
chr5:162958943:T:G	G	2.66109720126154e-6
chr5:162959478:C:T	T	1.28413260365026e-5
chr5:162960254:A:G	G	1.48221835713264e-5
chr5:162971390:C:A	A	-1.55904887793891e-4
chr5:162982697:C:T	T	-1.21095434308375e-5
chr5:162984686:G:T	T	2.01666757993721e-5
chr5:162985038:C:T	T	-4.19487363585136e-6
chr5:162988678:G:A	A	5.76185109915259e-6
chr5:162990639:T:G	G	1.94428219429998e-6
chr5:162995942:T:C	C	-1.70424494325833e-5
chr5:163013016:A:G	G	-1.07857431129951e-6
chr5:163015148:C:T	T	-2.38735092990832e-5
chr5:163033761:T:C	C	-5.87404809425928e-5
chr5:163039384:G:A	A	-1.17374565049174e-5
chr5:163054759:A:G	G	1.63097986828019e-5
chr5:163067867:C:A	A	3.53344077562282e-5
chr5:163072583:A:G	G	9.29311309912276e-6
chr5:163072963:T:C	C	-3.8918236399678e-5
chr5:163086622:A:G	G	-4.21280712719788e-5
chr5:163095616:G:A	A	-8.23463227151806e-5
chr5:163097325:A:G	G	-7.46553574472823e-6
chr5:163102092:T:C	C	4.51091458142847e-6
chr5:163109949:A:G	G	4.22757202538722e-6
chr5:163115031:A:G	G	-9.06232942750375e-6
chr5:163123997:T:G	G	-5.87020031897983e-6
chr5:163128903:A:G	G	-5.10755065690841e-6
chr5:163134432:A:G	G	-8.17162986278692e-6
chr5:163155422:C:T	T	5.20010920601958e-6
chr5:163164139:A:C	C	7.87131370758432e-5
chr5:163173912:T:C	C	2.58525563897557e-6
chr5:163184542:G:A	A	-1.04024951484873e-4
chr5:163190086:G:A	A	-4.07174349991074e-6
chr5:163192446:G:A	A	1.27269538657531e-5
chr5:163193407:G:A	A	3.97152835081953e-6
chr5:163199990:T:G	G	1.50121461056255e-5
chr5:163200613:T:C	C	1.26143146631908e-4
chr5:163202717:C:T	T	3.59308711983938e-6
chr5:163220501:T:C	C	-2.54106229585016e-5
chr5:163223214:G:A	A	-3.51402459961489e-6
chr5:163224608:G:A	A	-4.38244769221244e-6
chr5:163230155:A:G	G	-1.94706551182901e-5
chr5:163230398:A:G	G	-6.47088262233812e-7
chr5:163231324:G:A	A	8.41665604604098e-8
chr5:163244154:T:C	C	-2.2511997846164e-6
chr5:163245507:C:T	T	7.99519563376793e-6
chr5:163247487:A:C	C	3.37615042317334e-4
chr5:163252220:A:G	G	9.87678815580112e-5
chr5:163253413:T:C	C	6.89973187768555e-5
chr5:163254553:C:T	T	2.65929178657433e-5
chr5:163261276:G:T	T	-5.03444084585199e-6
chr5:163264734:C:T	T	-3.54736977665224e-6
chr5:163267544:C:A	A	9.48921595550953e-6
chr5:163268084:G:A	A	9.48921595550953e-6
chr5:163281964:T:C	C	4.82977580322344e-5
chr5:163283764:T:C	C	-3.26111838181134e-6
chr5:163283854:T:C	C	9.80935055230724e-6
chr5:163289844:T:C	C	-1.49956188854788e-6
chr5:163300089:T:C	C	-4.99375175470266e-5
chr5:163300335:A:C	C	9.30644372220727e-5
chr5:163300816:T:C	C	8.78555176202052e-5
chr5:163303897:G:A	A	4.21176439135435e-6
chr5:163307865:T:C	C	5.02988217832899e-6
chr5:163321057:C:T	T	-2.32451300548888e-5
chr5:163322967:T:C	C	-1.34815599062312e-5
chr5:163323364:C:T	T	2.36917377567908e-5
chr5:163323865:G:A	A	-1.81282693647437e-5
chr5:163332016:A:G	G	6.43180707147783e-7
chr5:163342169:A:G	G	-5.87917442357555e-5
chr5:163351625:A:G	G	1.01439673049001e-5
chr5:163351648:G:A	A	4.29223565173383e-5
chr5:163352109:G:A	A	-2.93263103940867e-6
chr5:163376925:G:A	A	2.68107367942259e-7
chr5:163386301:G:T	T	2.42465761142685e-6
chr5:163401716:C:T	T	9.6053523283416e-6
chr5:163405099:G:A	A	2.83387319672971e-5
chr5:163408154:A:G	G	-1.51446531454833e-5
chr5:163409084:T:G	G	-1.53682102003195e-5
chr5:163414332:T:C	C	1.02847352811569e-5
chr5:163422753:A:C	C	2.03284575243891e-6
chr5:163422942:A:C	C	-4.21003031205983e-5
chr5:163434391:T:C	C	-6.64885141047756e-5
chr5:163439542:T:C	C	3.28383112693881e-6
chr5:163440189:T:C	C	-1.71139639747145e-6
chr5:163446309:G:A	A	3.50609414860931e-5
chr5:163450639:T:C	C	-1.17125733084163e-4
chr5:163459022:C:A	A	5.44073955036641e-5
chr5:163470975:C:A	A	-4.51142752712313e-6
chr5:163475510:T:C	C	3.27313585568046e-5
chr5:163482249:C:T	T	-2.05433150819666e-4
chr5:163482710:C:T	T	2.76518157397268e-5
chr5:163484069:C:A	A	1.5841547678925e-4
chr5:163489407:C:T	T	-1.24396796252634e-5
chr5:163504008:C:T	T	-2.64528499796987e-6
chr5:163513993:A:G	G	1.55528490790893e-4
chr5:163514733:T:G	G	9.67639603338086e-5
chr5:163516984:G:A	A	-6.15134614700618e-7
chr5:163520362:T:C	C	-7.76361217984422e-5
chr5:163520878:T:C	C	-6.68480107550305e-6
chr5:163522209:C:T	T	-1.13344762206123e-4
chr5:163528879:G:A	A	-7.65433072480692e-5
chr5:163529236:G:A	A	3.90142410046912e-6
chr5:163529571:T:C	C	-1.85631462332071e-6
chr5:163530621:A:G	G	2.74088556437306e-5
chr5:163531455:C:T	T	2.23442325841725e-7
chr5:163531521:C:T	T	-2.65648918445998e-5
chr5:163535658:G:A	A	4.08727871938721e-5
chr5:163543605:G:A	A	-8.95868320012004e-5
chr5:163548219:C:A	A	8.81129479891422e-5
chr5:163549472:C:T	T	2.19629798777188e-6
chr5:163551948:T:C	C	2.26050905687668e-5
chr5:163555419:G:A	A	3.57492488890418e-5
chr5:163557949:G:A	A	2.10718478281751e-6
chr5:163563663:G:A	A	-1.26111225986527e-5
chr5:163568057:G:A	A	-1.22989569251805e-5
chr5:163568565:A:G	G	7.73677450453292e-6
chr5:163570436:G:A	A	2.41131762885137e-5
chr5:163571509:T:C	C	3.4639041401378e-5
chr5:163575641:A:G	G	-1.20942517700852e-5
chr5:163578305:G:A	A	4.80888293088856e-5
chr5:163581343:G:A	A	1.15739635597965e-5
chr5:163582131:A:G	G	1.33888138696927e-5
chr5:163586913:C:T	T	2.78410304263281e-4
chr5:163588237:C:T	T	-4.86790734600089e-5
chr5:163594064:A:G	G	3.34781474885694e-6
chr5:163600799:C:T	T	1.9189753314613e-4
chr5:163601776:G:A	A	1.42349635551168e-5
chr5:163603440:A:G	G	-8.37452566029895e-5
chr5:163610858:A:G	G	2.86475389438024e-5
chr5:163612540:C:T	T	-1.06114894816248e-4
chr5:163617006:G:A	A	9.21015429342225e-5
chr5:163618938:C:T	T	1.54897117027869e-5
chr5:163618974:T:C	C	2.64252815238746e-5
chr5:163624402:A:C	C	3.84656330433069e-6
chr5:163627775:T:G	G	-1.51412142237525e-5
chr5:163631839:C:T	T	-1.07126949542803e-4
chr5:163635732:G:A	A	8.4111119038415e-6
chr5:163636202:A:G	G	1.02093020530163e-5
chr5:163643112:C:T	T	3.32768285501194e-6
chr5:163644978:C:T	T	1.50880124570636e-5
chr5:163645874:C:T	T	-2.16638110115243e-6
chr5:163655621:C:T	T	9.34072791596961e-7
chr5:163656462:G:A	A	4.76157389717173e-6
chr5:163656950:C:T	T	5.61794055118469e-6
chr5:163658660:A:C	C	1.67183430009957e-6
chr5:163675093:G:A	A	-1.26265578363887e-5
chr5:163676420:A:C	C	-1.31824028653707e-6
chr5:163678845:G:A	A	-1.5159602598185e-4
chr5:163698299:T:C	C	-2.15847755651161e-6
chr5:163710037:C:A	A	-1.43248812795437e-5
chr5:163710045:A:G	G	-2.53078439605755e-5
chr5:163713417:C:T	T	-1.28660171393855e-5
chr5:163716854:T:C	C	-1.03838188102499e-5
chr5:163719355:C:T	T	-4.50608861083423e-5
chr5:163719438:A:G	G	-7.26643415230109e-6
chr5:163730699:A:G	G	2.47626072529036e-5
chr5:163734438:A:G	G	-1.92863944178398e-6
chr5:163747690:T:C	C	-1.42212526251005e-5
chr5:163750843:T:C	C	6.14590573565112e-5
chr5:163755669:G:A	A	-2.63294607748612e-5
chr5:163759502:C:T	T	1.14376363915923e-5
chr5:163768065:C:T	T	-8.6387802481965e-5
chr5:163791032:C:T	T	-2.3327249346091e-5
chr5:163795884:C:A	A	2.15609012234243e-7
chr5:163799681:A:C	C	1.8063836611091e-4
chr5:163827964:C:T	T	-4.13477751816477e-6
chr5:163838120:T:C	C	-9.66210077688952e-6
chr5:163843517:A:G	G	-9.96327740052936e-5
chr5:163845226:G:A	A	-1.15038536536876e-4
chr5:163861736:T:G	G	-2.42270891092446e-5
chr5:163862714:G:T	T	-8.63914376191092e-5
chr5:163862988:T:C	C	-1.59493387908489e-7
chr5:163867023:A:G	G	5.64401524993937e-7
chr5:163867048:C:T	T	7.08575647178527e-6
chr5:163876787:G:T	T	-5.44144198791229e-5
chr5:163878438:A:G	G	-3.49581126198682e-5
chr5:163886034:G:A	A	3.11846695220985e-6
chr5:163888069:T:C	C	-1.05084489813885e-4
chr5:163893936:T:C	C	-2.87875638291369e-5
chr5:163897334:C:T	T	5.7972565117849e-6
chr5:163902927:A:G	G	-1.28922375081283e-5
chr5:163908423:A:G	G	-1.35025554854091e-5
chr5:163914390:A:G	G	-4.58258896047555e-5
chr5:163918042:G:A	A	-6.2981702076202e-5
chr5:163918373:C:T	T	-2.37679553295713e-6
chr5:163930961:C:T	T	-1.06093777174518e-4
chr5:163947339:G:A	A	2.70037540002464e-6
chr5:163948400:C:T	T	-7.42570680275934e-6
chr5:163951123:A:G	G	-5.24071254090416e-6
chr5:163954627:G:A	A	-2.17155680968559e-5
chr5:163955669:C:T	T	-1.60956048767127e-5
chr5:163956089:T:C	C	-9.92877612072476e-6
chr5:163959469:C:T	T	1.20133338219569e-5
chr5:163966041:G:A	A	-3.06688402656205e-5
chr5:163973145:T:C	C	-1.43855296329089e-5
chr5:163981267:T:G	G	-1.07537748382838e-5
chr5:163982241:A:G	G	-9.92019800129759e-5
chr5:163984150:C:T	T	-1.27554739457605e-4
chr5:163984416:A:C	C	1.15627548798711e-5
chr5:163991850:C:T	T	-1.36965097470814e-5
chr5:163998726:T:C	C	-3.56068711883985e-6
chr5:163999275:A:G	G	1.55207336902514e-6
chr5:164001467:A:G	G	-1.23457634172504e-6
chr5:164005564:C:T	T	-1.83707939925203e-4
chr5:164020259:C:A	A	-1.30842133438198e-5
chr5:164026376:C:A	A	1.47805254791897e-5
chr5:164026672:G:T	T	1.04352403680178e-6
chr5:164030833:C:T	T	2.10176926114392e-5
chr5:164035658:C:T	T	3.14750022557971e-5
chr5:164046497:T:G	G	9.53715030962019e-6
chr5:164046703:T:G	G	-3.42305585923297e-4
chr5:164047406:C:T	T	5.31426788286729e-5
chr5:164047995:T:G	G	-8.43412428858973e-5
chr5:164051686:C:A	A	2.09772698534113e-5
chr5:164053955:T:C	C	4.59612819943783e-5
chr5:164068981:T:C	C	-1.0930866138814e-5
chr5:164070300:G:A	A	-1.09897398547664e-5
chr5:164072446:T:C	C	-2.07166295834647e-4
chr5:164084985:A:G	G	-3.85229215210922e-6
chr5:164090693:T:C	C	1.51176359387371e-5
chr5:164091592:A:G	G	6.4176620060052e-6
chr5:164092785:T:C	C	-7.86239394162845e-6
chr5:164096101:A:G	G	5.58221368628652e-7
chr5:164096547:A:G	G	7.87937468348956e-6
chr5:164097068:C:A	A	-1.35339623086547e-4
chr5:164097891:A:C	C	-3.2308523948225602e-06
chr5:164097929:G:T	T	-4.71776540133896e-5
chr5:164100437:T:G	G	4.0861615089105e-5
chr5:164102016:T:C	C	-1.16761939622633e-5
chr5:164103572:G:A	A	3.46018166396043e-6
chr5:164112761:T:C	C	-5.20917429276032e-5
chr5:164118696:A:C	C	-1.98003563493214e-5
chr5:164119375:G:A	A	-6.58879793501873e-7
chr5:164122235:C:T	T	1.07545618040635e-5
chr5:164128781:G:A	A	4.42943133764839e-5
chr5:164143684:G:A	A	1.61242667206192e-5
chr5:164144398:C:T	T	-1.2099102926871e-5
chr5:164153328:A:C	C	4.21629522225547e-6
chr5:164155370:G:A	A	1.91352519020255e-5
chr5:164158141:G:A	A	6.71935605636528e-7
chr5:164159950:G:T	T	1.10362415291684e-5
chr5:164169460:A:G	G	-2.02275762661088e-5
chr5:164175746:A:G	G	-6.06405735216867e-6
chr5:164190113:C:A	A	2.13316612609948e-5
chr5:164190436:G:A	A	-9.02004104618427e-6
chr5:164201834:G:A	A	2.44590766983096e-5
chr5:164203074:A:G	G	1.60171732167991e-5
chr5:164206233:A:G	G	1.39971687877481e-5
chr5:164207885:C:T	T	-2.59040534588247e-6
chr5:164212616:G:A	A	1.99107036044487e-5
chr5:164212917:T:C	C	1.4370717707851e-5
chr5:164215728:T:G	G	1.8237535418039e-5
chr5:164218272:C:T	T	-8.52824139556e-6
chr5:164219086:G:A	A	2.177626338373e-5
chr5:164220523:G:A	A	-1.44259165697188e-5
chr5:164221345:A:C	C	1.06324323972957e-4
chr5:164228952:G:A	A	1.31063377218864e-5
chr5:164230690:C:T	T	1.88346672792853e-5
chr5:164233871:T:C	C	3.58591246820668e-5
chr5:164254405:T:C	C	6.9885961952595e-6
chr5:164260604:T:G	G	2.86132084649964e-6
chr5:164271950:G:T	T	9.1128997056185e-6
chr5:164275189:T:C	C	3.13258878111679e-5
chr5:164278695:T:C	C	4.66484901331056e-6
chr5:164280493:C:T	T	1.01752627722305e-5
chr5:164287069:G:A	A	1.04578595740077e-5
chr5:164304001:A:G	G	1.04448045952272e-5
chr5:164310186:T:C	C	-8.81098728702412e-5
chr5:164318241:T:C	C	2.33854240239305e-5
chr5:164318827:T:C	C	-8.50374547160532e-5
chr5:164328126:C:T	T	3.94075747107456e-5
chr5:164331478:T:G	G	-8.32653639865083e-6
chr5:164335422:T:C	C	2.37707660288517e-5
chr5:164338759:T:C	C	-1.5594626371697e-5
chr5:164340503:G:A	A	3.68557666704836e-5
chr5:164343957:G:T	T	1.27614107959072e-5
chr5:164344483:A:G	G	-3.84205813552258e-5
chr5:164349457:T:G	G	3.14046172278963e-5
chr5:164350222:C:T	T	3.56670289566141e-5
chr5:164353565:A:C	C	9.548918621321e-6
chr5:164354296:A:G	G	-1.32091946924049e-5
chr5:164359173:G:A	A	-6.46251592431047e-5
chr5:164359947:C:T	T	-1.83107909253731e-5
chr5:164369810:T:C	C	-1.56963991384728e-5
chr5:164370224:G:T	T	-1.06617556820824e-5
chr5:164374335:A:G	G	1.64217031573547e-5
chr5:164377632:T:C	C	1.30736080821806e-5
chr5:164384552:G:A	A	-1.69059492394739e-5
chr5:164388137:T:C	C	-1.48870651889233e-5
chr5:164391232:C:T	T	5.00948250363174e-6
chr5:164393145:C:T	T	-1.09749530432675e-4
chr5:164403925:A:G	G	1.60885603796608e-5
chr5:164413640:G:A	A	-4.98700405752361e-5
chr5:164422794:G:A	A	2.93712917464551e-5
chr5:164431328:G:A	A	-6.87002816745772e-6
chr5:164431972:G:A	A	-4.29260367334475e-6
chr5:164435509:C:T	T	-2.04734956110143e-6
chr5:164440004:G:A	A	1.19688783381469e-5
chr5:164443617:A:C	C	6.93611330416291e-6
chr5:164449029:C:T	T	-3.29470984081303e-5
chr5:164455982:C:T	T	-3.79779682913627e-6
chr5:164456994:C:T	T	-5.59960998772837e-5
chr5:164459150:G:A	A	-2.3874520471115e-5
chr5:164462274:G:T	T	1.20682462020814e-5
chr5:164465473:C:A	A	1.54124547697226e-7
chr5:164473313:A:C	C	-6.60644832685597e-5
chr5:164474235:A:G	G	1.66737812944852e-4
chr5:164474808:C:T	T	1.07413036932669e-4
chr5:164489088:C:T	T	-7.13590048619318e-6
chr5:164493911:C:T	T	1.69570895249965e-5
chr5:164502864:A:G	G	9.30058933917554e-6
chr5:164508423:C:T	T	2.85663889510354e-6
chr5:164515792:T:C	C	-2.67218767521368e-5
chr5:164516735:T:C	C	-3.70125210101363e-5
chr5:164521610:C:T	T	-8.48147678840157e-6
chr5:164529569:T:C	C	-6.00821710170275e-5
chr5:164550973:C:T	T	1.70635174610307e-5
chr5:164561366:A:G	G	-5.01118333765496e-5
chr5:164565430:T:C	C	1.24041415006694e-5
chr5:164566037:G:A	A	-1.19838618708608e-5
chr5:164568312:G:A	A	-2.3965817937663e-5
chr5:164569600:A:C	C	-6.49180886811653e-6
chr5:164592930:T:C	C	-6.4108671664263e-5
chr5:164598048:G:A	A	-2.28745658869728e-5
chr5:164612092:G:A	A	3.62905791952156e-6
chr5:164629588:T:C	C	-1.07315543692399e-4
chr5:164638760:G:A	A	-7.60068379829139e-5
chr5:164661367:A:C	C	-4.73428048991696e-5
chr5:164673877:A:G	G	-1.36914470888148e-5
chr5:164674976:T:C	C	4.78047041535834e-5
chr5:164702894:A:G	G	-8.46962716920239e-6
chr5:164714206:T:C	C	-6.94465761347344e-5
chr5:164723925:A:G	G	3.03489741707177e-4
chr5:164738269:G:T	T	-2.01647315925507e-5
chr5:164752106:A:G	G	-2.90363440728059e-5
chr5:164765999:A:G	G	-1.46692407613788e-5
chr5:164766348:C:T	T	-1.79054833244842e-5
chr5:164769710:A:G	G	-3.05714754339193e-5
chr5:164777455:G:A	A	2.12200718086246e-5
chr5:164805241:G:A	A	1.68600141870698e-4
chr5:164808556:T:C	C	4.30735900737394e-5
chr5:164810743:G:A	A	-4.22123372818814e-7
chr5:164832166:G:A	A	-3.41665827637865e-6
chr5:164838598:G:A	A	-1.78072256673194e-5
chr5:164846156:T:C	C	7.22375858777709e-6
chr5:164852451:C:A	A	6.87885565671113e-6
chr5:164857804:C:T	T	-2.06837873621333e-6
chr5:164868107:A:G	G	-1.22072783223695e-4
chr5:164872615:A:G	G	1.23781358533553e-6
chr5:164880104:C:A	A	1.33656894695665e-5
chr5:164881219:T:C	C	8.06208295984467e-6
chr5:164881899:C:T	T	2.52612052326766e-5
chr5:164888670:A:G	G	3.99314795328506e-5
chr5:164892429:T:C	C	8.27063563747275e-6
chr5:164910864:A:C	C	5.04653492840665e-6
chr5:164914311:A:G	G	-3.29634451715243e-6
chr5:164919530:G:T	T	2.84984387601942e-6
chr5:164921703:C:T	T	-3.38338023290714e-8
chr5:164941229:A:G	G	6.59417749003953e-6
chr5:164943684:G:A	A	2.00842806812427e-6
chr5:164948556:T:C	C	-1.44958355341528e-6
chr5:164964451:A:C	C	-6.13201018749546e-6
chr5:164967493:A:G	G	6.46270089671048e-6
chr5:164973350:G:A	A	-8.25214393688756e-6
chr5:164974575:G:A	A	7.87059687871933e-6
chr5:164976186:C:T	T	1.12088132432831e-5
chr5:164981244:A:C	C	9.37198902215368e-6
chr5:165016088:T:C	C	6.46122903638168e-6
chr5:165036035:T:C	C	-2.06407370132505e-6
chr5:165040280:T:C	C	2.85118944963607e-5
chr5:165046690:G:A	A	-2.17408209056108e-5
chr5:165047230:T:C	C	5.64096318895759e-6
chr5:165053524:C:A	A	5.01407273161769e-5
chr5:165060393:G:A	A	-4.35580842013738e-5
chr5:165063798:G:A	A	7.45396019159231e-6
chr5:165067867:G:A	A	3.00196740117279e-5
chr5:165075092:A:G	G	-1.03951579262504e-5
chr5:165081266:T:C	C	5.5386951185841e-6
chr5:165086180:A:G	G	5.24732657647761e-6
chr5:165089627:T:C	C	1.46715187455031e-6
chr5:165097586:A:C	C	-1.05383345666408e-5
chr5:165099012:A:G	G	-1.08306234102959e-5
chr5:165102543:G:A	A	1.1494421854129e-5
chr5:165114460:C:T	T	1.47144361900332e-5
chr5:165117859:G:T	T	1.47144361900332e-5
chr5:165128861:A:G	G	-9.95101336387207e-6
chr5:165129899:A:G	G	3.1410191119084e-5
chr5:165134174:C:T	T	9.45953106118721e-6
chr5:165135187:G:A	A	1.85059404658343e-5
chr5:165140702:C:A	A	2.77328008980031e-5
chr5:165142817:T:C	C	4.87361149164461e-5
chr5:165143314:T:C	C	-8.95885208803633e-6
chr5:165156550:G:A	A	7.19442678404436e-6
chr5:165162864:G:A	A	1.71105410355451e-5
chr5:165164120:G:A	A	-3.13340527487829e-6
chr5:165166295:G:A	A	-1.56121297761645e-6
chr5:165172363:G:T	T	-4.54856158350601e-6
chr5:165173479:A:C	C	1.20558854814024e-7
chr5:165174400:C:T	T	-7.13498513381032e-6
chr5:165189816:C:T	T	2.50074737718183e-6
chr5:165191476:C:T	T	2.51271894019131e-6
chr5:165195930:G:T	T	-8.71001956026999e-6
chr5:165199246:C:T	T	6.1443422752345e-5
chr5:165205725:G:A	A	-1.99507134690467e-5
chr5:165210205:A:G	G	-9.55762182931866e-7
chr5:165210581:T:C	C	-1.00513286969829e-5
chr5:165215499:A:G	G	3.60472064757043e-6
chr5:165216209:T:C	C	-1.27722603531777e-6
chr5:165223288:T:C	C	-3.71493628798612e-6
chr5:165223529:T:C	C	3.99238630570102e-5
chr5:165236375:T:G	G	-3.6193446089756e-5
chr5:165241032:A:G	G	-3.17433746214091e-7
chr5:165252030:A:G	G	1.42365687486259e-5
chr5:165265810:G:A	A	-3.82807053894968e-6
chr5:165276692:T:C	C	5.03419680338817e-6
chr5:165282450:G:A	A	-1.23331718208288e-5
chr5:165283837:G:T	T	4.8180458938741e-5
chr5:165291942:A:G	G	1.35635835674264e-5
chr5:165292262:C:A	A	2.1978320337934e-5
chr5:165294843:C:T	T	1.36959760721353e-5
chr5:165296599:G:A	A	-3.7849531450099e-6
chr5:165301062:G:A	A	-3.89053021339528e-5
chr5:165304915:G:T	T	-3.36882828485498e-6
chr5:165307046:T:C	C	-3.61146403732735e-5
chr5:165317506:G:T	T	1.14784934771924e-5
chr5:165324373:T:C	C	6.99371115163857e-6
chr5:165332490:G:A	A	-6.49671833289919e-6
chr5:165336403:G:T	T	4.83177697436641e-7
chr5:165336444:A:G	G	-5.95330806872793e-6
chr5:165337081:A:G	G	3.9787053030255e-5
chr5:165337502:G:T	T	-2.04285819063601e-5
chr5:165342621:A:G	G	3.42622159962272e-7
chr5:165344283:C:T	T	-7.60508988829649e-6
chr5:165355885:T:C	C	-7.23508049746714e-6
chr5:165357258:G:A	A	-3.72581939887708e-5
chr5:165359231:G:A	A	1.29597076524342e-5
chr5:165359289:G:A	A	4.96247972804876e-6
chr5:165365075:G:A	A	-9.37312070691474e-6
chr5:165368671:C:T	T	1.59051774161739e-5
chr5:165372984:G:A	A	3.59741449412194e-5
chr5:165385180:T:C	C	5.16702168695864e-5
chr5:165396569:C:T	T	-6.28335310834495e-7
chr5:165401184:T:C	C	-1.98940166229426e-5
chr5:165402429:G:A	A	-8.7212824797183e-6
chr5:165411013:A:G	G	1.43078817300155e-5
chr5:165411507:T:C	C	-1.46882302584307e-6
chr5:165419818:G:A	A	-1.97158616615577e-5
chr5:165421840:T:C	C	-1.76520806498437e-6
chr5:165422683:A:G	G	1.59227916534447e-5
chr5:165430053:C:T	T	-1.77372975849689e-7
chr5:165431429:C:T	T	-1.94706287423036e-5
chr5:165432460:C:T	T	-4.68936617184231e-6
chr5:165438348:C:A	A	-1.69256975072692e-5
chr5:165438381:C:A	A	-9.67329187187977e-6
chr5:165438659:G:T	T	1.01488121985992e-4
chr5:165439474:C:T	T	-2.38156582891296e-5
chr5:165448679:G:A	A	-4.2067985384265e-6
chr5:165450173:C:A	A	-1.77365518860091e-5
chr5:165450476:G:A	A	-2.25827233843487e-6
chr5:165456302:G:A	A	1.31666974177831e-6
chr5:165457533:G:A	A	5.25887966148429e-6
chr5:165458291:C:T	T	3.78733286384686e-6
chr5:165473837:A:G	G	-1.573909170691e-5
chr5:165477055:T:C	C	-7.13648684699552e-6
chr5:165480487:A:C	C	6.5055482586869e-5
chr5:165480966:G:A	A	-4.73321650490959e-6
chr5:165484106:C:T	T	1.66317267462505e-6
chr5:165488682:T:C	C	-1.27319862127174e-5
chr5:165490636:A:G	G	6.47744296890732e-6
chr5:165492127:A:C	C	6.50784410607936e-5
chr5:165504794:T:C	C	8.14201381153905e-6
chr5:165505751:G:A	A	7.39819652754714e-6
chr5:165507289:G:A	A	3.83408542217627e-5
chr5:165508732:G:A	A	-1.02421432983608e-5
chr5:165510494:A:G	G	-1.23567049578431e-5
chr5:165513649:G:A	A	-7.74522800276995e-6
chr5:165515092:C:T	T	4.65693305007016e-6
chr5:165516833:G:A	A	-1.23596503862023e-5
chr5:165526550:G:T	T	6.14482732574936e-6
chr5:165526776:A:G	G	2.75754354973979e-6
chr5:165530309:G:A	A	5.32177368510119e-6
chr5:165530350:C:A	A	7.99126423960128e-6
chr5:165533599:A:G	G	4.7499613968051e-6
chr5:165535951:A:G	G	-2.06683788235634e-5
chr5:165539524:A:G	G	2.59987819302559e-5
chr5:165552051:T:C	C	-1.54337232943011e-5
chr5:165553273:A:G	G	5.98904590696403e-5
chr5:165553793:A:C	C	-8.85827235999798e-5
chr5:165554786:G:A	A	-1.41823759693014e-5
chr5:165554891:C:A	A	5.37023671489477e-6
chr5:165559511:T:C	C	4.31209919075452e-5
chr5:165559946:T:C	C	1.0240160535142e-5
chr5:165560895:G:A	A	-7.29900615781619e-5
chr5:165562404:T:C	C	2.25244239823847e-5
chr5:165565854:A:G	G	-4.61880740627888e-5
chr5:165567188:C:T	T	3.09042414590257e-5
chr5:165575329:A:G	G	6.52502523158377e-5
chr5:165579300:A:G	G	-4.04789185003933e-5
chr5:165582391:T:C	C	-3.69203903313554e-5
chr5:165582819:T:G	G	-1.39132470833553e-6
chr5:165583494:A:G	G	-4.02709231490216e-5
chr5:165585862:C:T	T	-5.22330752647485e-5
chr5:165588263:C:A	A	-2.824138789715e-5
chr5:165594601:T:C	C	-1.06896445702348e-6
chr5:165601359:T:C	C	-2.29175845037322e-5
chr5:165602111:C:T	T	-1.43400980908794e-4
chr5:165602462:T:G	G	3.50933970428154e-5
chr5:165603645:A:G	G	5.81101168963821e-6
chr5:165604289:C:T	T	-1.2251015319491e-5
chr5:165611292:T:C	C	1.97822860253359e-5
chr5:165616605:G:A	A	2.20979626931628e-5
chr5:165621057:T:C	C	-1.44992759674589e-7
chr5:165623341:C:A	A	2.36418201016633e-5
chr5:165624314:G:A	A	-1.10421859632104e-4
chr5:165624325:G:A	A	-1.21043029124236e-5
chr5:165626870:G:A	A	5.61706735206292e-6
chr5:165636486:G:A	A	-1.11794572927685e-6
chr5:165636879:G:A	A	-3.07415395049439e-6
chr5:165639014:G:A	A	-2.05462263333381e-5
chr5:165640115:C:T	T	5.40199725411983e-9
chr5:165642899:G:A	A	2.00073772011689e-5
chr5:165644422:G:A	A	3.65067013395957e-6
chr5:165648043:T:C	C	1.11643478118222e-5
chr5:165652268:A:G	G	-1.62410846701673e-6
chr5:165655854:A:G	G	-3.3289667352653e-5
chr5:165655882:G:A	A	-2.06606732505587e-5
chr5:165656023:C:A	A	-4.35652194368992e-5
chr5:165658578:C:T	T	6.9690786783623e-6
chr5:165658654:C:A	A	8.79687384379703e-5
chr5:165660761:G:A	A	1.16295814004613e-5
chr5:165662824:T:C	C	3.56954867148544e-5
chr5:165664766:G:A	A	-2.71806192201227e-5
chr5:165671189:A:G	G	2.65956707578881e-6
chr5:165671389:C:T	T	6.91714548827422e-6
chr5:165671656:G:A	A	1.88406487375108e-5
chr5:165676176:T:C	C	-1.17894644255522e-5
chr5:165679220:C:T	T	-5.72877322939284e-6
chr5:165680095:C:T	T	1.46732428632759e-5
chr5:165680157:G:T	T	4.17555744878624e-6
chr5:165680483:G:A	A	-5.01850635276997e-6
chr5:165682437:G:A	A	-3.57311757914575e-6
chr5:165683780:T:G	G	2.43720363095105e-6
chr5:165705969:G:A	A	4.5905834012944e-6
chr5:165709385:G:A	A	1.64877615598558e-6
chr5:165711950:C:A	A	-2.27309607742997e-6
chr5:165721140:T:C	C	1.28080776034379e-5
chr5:165727138:A:G	G	-2.5282521038761e-5
chr5:165728484:T:G	G	2.39859091168146e-5
chr5:165734418:A:C	C	-9.38927353475493e-5
chr5:165735600:C:T	T	-3.63177525173833e-5
chr5:165740841:T:C	C	9.09690985535714e-6
chr5:165744077:T:C	C	-7.99716745676456e-6
chr5:165754236:A:G	G	1.62559973352494e-5
chr5:165755547:C:T	T	2.69850548753052e-6
chr5:165756008:T:C	C	1.01337565406496e-4
chr5:165759167:T:C	C	-2.03941779906413e-5
chr5:165759350:G:A	A	4.5360717395942e-4
chr5:165759972:C:T	T	-4.25100925733001e-5
chr5:165762288:G:A	A	-7.6109448477534e-6
chr5:165765144:T:C	C	-1.06279090718048e-5
chr5:165774219:G:A	A	6.88094966748743e-6
chr5:165778858:T:C	C	-8.82825232754072e-7
chr5:165787808:C:T	T	1.16853116784728e-6
chr5:165791193:T:C	C	7.62278988522691e-7
chr5:165794315:A:G	G	-8.55872875894293e-6
chr5:165798250:G:T	T	-1.2379602490074e-5
chr5:165802131:C:T	T	5.52694023047561e-6
chr5:165803022:A:G	G	2.87836043621476e-6
chr5:165808050:G:A	A	-1.03999048607283e-5
chr5:165809245:C:T	T	-9.38934309374286e-6
chr5:165812580:C:T	T	1.61823512586306e-5
chr5:165812689:C:T	T	1.25710902511788e-5
chr5:165817675:A:G	G	4.88255922262085e-6
chr5:165819699:C:T	T	-1.07159445634326e-5
chr5:165820170:C:T	T	-2.83440930787965e-5
chr5:165833956:T:C	C	-1.23421943179436e-5
chr5:165835738:C:T	T	3.02812739822985e-5
chr5:165835838:A:G	G	5.62610122279117e-6
chr5:165837283:C:T	T	-1.17012066455078e-4
chr5:165837786:C:T	T	-4.83228919392807e-5
chr5:165838839:A:G	G	9.71421736858072e-7
chr5:165845412:C:T	T	4.33236838847219e-5
chr5:165848258:A:G	G	2.84644915357774e-5
chr5:165851635:A:G	G	4.7796171755423e-5
chr5:165851746:A:G	G	3.30372855212576e-6
chr5:165853015:A:G	G	7.58087793569982e-6
chr5:165853272:G:A	A	-4.54470073233241e-5
chr5:165858441:G:A	A	1.32456964042239e-5
chr5:165859231:T:C	C	-1.22689630613538e-6
chr5:165859304:C:T	T	-4.06502490562833e-6
chr5:165861175:C:A	A	-4.45726066029186e-5
chr5:165866316:A:G	G	1.39628164646139e-5
chr5:165866716:G:A	A	-6.70013287351832e-5
chr5:165868797:A:G	G	-8.80476507956064e-6
chr5:165868947:T:C	C	3.97903796404429e-6
chr5:165871138:G:T	T	-1.00057268587325e-5
chr5:165873965:C:A	A	1.46220790970517e-5
chr5:165875931:C:T	T	-1.09056781146346e-5
chr5:165880984:A:G	G	-1.23907059114302e-5
chr5:165881680:C:T	T	-5.1437391658743e-5
chr5:165881755:G:A	A	5.14670392323644e-6
chr5:165882203:G:A	A	-2.43325271920677e-6
chr5:165884425:T:G	G	-8.56841953463925e-6
chr5:165892871:G:A	A	-1.34768296169788e-5
chr5:165913403:C:T	T	7.18543984388699e-5
chr5:165931644:C:A	A	-4.09851836876293e-7
chr5:165945103:C:T	T	-1.57178799636701e-5
chr5:165945280:G:A	A	-1.13992969306114e-5
chr5:165949760:G:A	A	-1.2925960628797e-5
chr5:165951816:T:C	C	4.9528400131801e-5
chr5:165954141:T:C	C	-5.4555039326118e-5
chr5:165963448:G:T	T	-1.25738584574842e-5
chr5:165963681:G:A	A	-4.90905917182747e-5
chr5:165975092:T:C	C	-5.05629628277944e-6
chr5:165976760:C:T	T	-4.97850296559559e-5
chr5:165979602:G:A	A	3.02573349502633e-5
chr5:165980866:T:C	C	2.82882892726944e-5
chr5:165981539:G:A	A	-2.67604805279833e-5
chr5:165981833:C:T	T	-2.70530997167864e-5
chr5:165982172:G:A	A	-2.26206783833724e-6
chr5:165984773:T:C	C	5.6071634764037e-5
chr5:165986875:C:T	T	3.17371044279709e-5
chr5:165987291:C:T	T	6.05469391018544e-5
chr5:165992501:T:C	C	-1.67308425796671e-7
chr5:165995528:G:A	A	8.70250685271284e-5
chr5:165996391:A:G	G	1.45027993801806e-5
chr5:165996812:G:A	A	-7.76682462008014e-5
chr5:165997762:G:A	A	-1.01565360912731e-5
chr5:166002593:T:C	C	-2.45678310512692e-5
chr5:166005903:C:T	T	-6.93580964160672e-6
chr5:166013976:C:T	T	3.3298515377383e-5
chr5:166014456:C:A	A	1.13489915217534e-5
chr5:166017175:G:A	A	-4.20797885946453e-5
chr5:166017887:T:C	C	-7.71829374361759e-6
chr5:166023798:C:T	T	5.78771710271633e-5
chr5:166027795:G:T	T	2.01441176631044e-5
chr5:166031159:T:C	C	-2.96369293903235e-5
chr5:166033080:G:A	A	1.03061461638576e-4
chr5:166045103:G:T	T	-6.0837724797631e-6
chr5:166046820:A:G	G	2.87386531958797e-5
chr5:166048495:T:C	C	-1.04159850547944e-5
chr5:166051257:A:G	G	-4.26544605606818e-5
chr5:166060584:C:A	A	-4.08475015262117e-5
chr5:166069482:T:C	C	-8.94368096409946e-6
chr5:166077101:A:G	G	2.55865929440074e-6
chr5:166077878:C:T	T	-3.89132398040843e-5
chr5:166082523:G:A	A	-1.18715002386899e-5
chr5:166083826:G:A	A	1.4379406984616e-5
chr5:166084596:C:T	T	-4.64547078429907e-6
chr5:166091932:A:G	G	-5.67402755285758e-6
chr5:166092566:G:A	A	-4.02582428482164e-5
chr5:166095060:G:A	A	-8.89910210570191e-6
chr5:166095265:C:T	T	-7.49871678299341e-6
chr5:166104193:A:C	C	-6.40667614091427e-6
chr5:166106444:A:G	G	-4.27140001864385e-6
chr5:166109456:A:C	C	1.51606419796126e-5
chr5:166116603:T:G	G	-4.35801972595905e-6
chr5:166118928:C:T	T	5.26054266892313e-6
chr5:166131782:G:A	A	-8.0186948696841505e-07
chr5:166151881:C:T	T	1.3103806446019e-5
chr5:166155005:T:C	C	-1.13772357408819e-5
chr5:166155878:G:A	A	-7.46782203997666e-6
chr5:166172786:G:A	A	-8.75356035308407e-6
chr5:166174857:T:G	G	-3.08441399394223e-5
chr5:166197139:G:T	T	8.75787271283673e-6
chr5:166198451:A:G	G	4.78034328432228e-6
chr5:166201236:G:T	T	4.73453129292304e-6
chr5:166206191:G:A	A	2.47263803824782e-5
chr5:166209679:C:T	T	5.18062238376542e-6
chr5:166211903:A:G	G	-5.64724751824721e-6
chr5:166213657:A:G	G	-4.71394283166879e-5
chr5:166217704:C:T	T	-6.11944364238456e-6
chr5:166218226:A:G	G	2.98311563497467e-5
chr5:166220781:G:A	A	3.91046450157557e-5
chr5:166223603:C:T	T	8.24470310119889e-5
chr5:166226607:G:A	A	-1.88140420932894e-5
chr5:166227134:T:C	C	-3.85971693039547e-5
chr5:166227230:A:G	G	-8.09961102474222e-6
chr5:166235434:G:T	T	1.22943649151786e-5
chr5:166237068:A:G	G	-2.11616724038321e-5
chr5:166247535:G:T	T	6.3070700715754e-5
chr5:166253163:A:G	G	2.81886693678945e-5
chr5:166258058:G:A	A	4.26145771670145e-5
chr5:166259828:A:G	G	6.03588129777683e-6
chr5:166266197:T:C	C	5.77789374125236e-6
chr5:166267442:G:A	A	2.78977219740791e-5
chr5:166268546:G:A	A	2.84411136060584e-5
chr5:166269557:C:A	A	-1.45533595199223e-5
chr5:166272436:C:T	T	-1.97570783382938e-5
chr5:166292645:C:A	A	-3.07846946775918e-6
chr5:166294404:G:A	A	-1.3402465816918e-6
chr5:166296819:A:G	G	-1.09562491249975e-6
chr5:166301348:T:G	G	6.7347070483579e-5
chr5:166304074:G:T	T	3.95162493008761e-5
chr5:166306466:A:G	G	-4.08613956812706e-6
chr5:166307799:C:T	T	7.96839668108443e-6
chr5:166314617:G:A	A	-1.59851705450679e-6
chr5:166320200:A:G	G	-6.42618937988387e-7
chr5:166325910:G:A	A	-5.34907641302673e-6
chr5:166326168:A:G	G	1.26007452021816e-5
chr5:166331254:G:A	A	-2.43740925551775e-5
chr5:166334297:A:G	G	1.21630807896908e-5
chr5:166336255:G:T	T	-4.6872331149008e-6
chr5:166336975:A:G	G	-2.93505677727174e-5
chr5:166342253:T:C	C	2.2498581978154e-5
chr5:166344477:G:A	A	2.29282445478398e-6
chr5:166348726:A:G	G	-1.02728994520381e-5
chr5:166352578:A:G	G	1.56895495964326e-5
chr5:166355321:A:G	G	-2.82474310674208e-5
chr5:166359939:G:A	A	1.60345628967222e-5
chr5:166367569:A:G	G	-3.32619679575477e-5
chr5:166373108:G:A	A	1.94134436409608e-5
chr5:166386353:G:A	A	-2.3622683601739e-5
chr5:166395083:C:T	T	1.47059191035146e-6
chr5:166396312:T:C	C	-3.90121985881368e-5
chr5:166400242:C:T	T	1.05924948022333e-5
chr5:166400800:C:T	T	-7.87713054669382e-6
chr5:166403144:G:A	A	1.60578080303273e-6
chr5:166404676:T:C	C	4.21505942422649e-5
chr5:166406262:T:C	C	8.01884792392139e-6
chr5:166420417:G:A	A	-1.92272418615277e-5
chr5:166429980:A:G	G	-1.52476994984149e-5
chr5:166431485:T:C	C	-3.18589368162916e-7
chr5:166431550:A:G	G	2.67761172207328e-5
chr5:166442534:T:C	C	8.17507572739917e-5
chr5:166442557:G:T	T	-5.25063327837518e-5
chr5:166461333:T:C	C	-2.00997008438639e-5
chr5:166462031:A:C	C	-1.14910480214592e-4
chr5:166471242:T:C	C	2.2549299289075e-5
chr5:166474379:G:A	A	-1.22063352755544e-5
chr5:166477359:C:T	T	-6.94133077463715e-6
chr5:166496379:C:T	T	3.33707272202147e-5
chr5:166498171:T:C	C	1.43732791964833e-5
chr5:166505962:T:G	G	7.44562251311581e-6
chr5:166506763:G:A	A	-4.70011638624949e-5
chr5:166509450:A:G	G	1.21291464093165e-5
chr5:166518581:G:A	A	9.22761593410199e-7
chr5:166522809:A:G	G	1.63536167897844e-5
chr5:166523932:G:A	A	7.23688379895003e-6
chr5:166534932:C:T	T	1.57267422645325e-5
chr5:166546378:T:C	C	-3.64490818677795e-6
chr5:166557853:G:A	A	-2.26755702074584e-5
chr5:166560267:G:A	A	-1.51450888863433e-5
chr5:166560273:C:T	T	-5.68484825786695e-5
chr5:166561878:T:C	C	-7.55468329164485e-5
chr5:166569118:T:C	C	4.9930726333993e-5
chr5:166580917:A:G	G	7.74665802267799e-6
chr5:166582951:A:G	G	1.89946182498672e-5
chr5:166592712:C:T	T	1.14305853601439e-5
chr5:166599371:C:T	T	-7.67804032013064e-7
chr5:166605033:T:C	C	1.14827034311793e-5
chr5:166605460:G:A	A	9.29031103630695e-5
chr5:166611867:G:A	A	3.19699564869661e-5
chr5:166613542:C:T	T	-3.45109387265337e-5
chr5:166613902:G:A	A	1.06780035368014e-5
chr5:166618489:A:G	G	1.25805938752415e-4
chr5:166629708:T:C	C	1.03282158884915e-5
chr5:166634630:A:G	G	-4.56928056667759e-6
chr5:166636937:A:G	G	-2.31524453790602e-5
chr5:166641287:T:C	C	-9.47044519055239e-6
chr5:166645228:G:A	A	2.6222565700956e-5
chr5:166645996:A:C	C	-8.43813178778898e-6
chr5:166647752:C:T	T	2.07103883727571e-5
chr5:166648334:T:C	C	-2.76018955607189e-6
chr5:166648405:C:T	T	-4.62494272848132e-5
chr5:166648960:G:A	A	1.64593521695281e-5
chr5:166658184:C:T	T	1.3553643894639e-5
chr5:166658341:A:G	G	-1.33946837902499e-5
chr5:166658864:C:T	T	5.29610141333178e-6
chr5:166660899:A:G	G	-2.52848773081402e-5
chr5:166672748:A:G	G	-1.65248618645874e-6
chr5:166672897:G:A	A	-9.36708435944274e-6
chr5:166673009:G:A	A	2.53207419857448e-5
chr5:166678470:C:T	T	-1.37144651020494e-5
chr5:166678490:C:T	T	6.89662918904102e-6
chr5:166682011:G:A	A	-1.01280345704352e-6
chr5:166695528:A:G	G	2.22283547962027e-5
chr5:166699422:A:G	G	2.99682267835282e-6
chr5:166700021:A:G	G	1.6802394971721e-7
chr5:166700209:C:T	T	1.55893478998298e-6
chr5:166714896:C:T	T	-8.03422227230916e-5
chr5:166726351:A:G	G	-2.01543668468965e-5
chr5:166728076:C:T	T	1.03290373286068e-5
chr5:166736008:A:G	G	-3.35123361236651e-5
chr5:166748011:A:G	G	1.02738489424198e-5
chr5:166753647:T:C	C	-4.79627640952129e-6
chr5:166755032:G:A	A	-1.48318364975412e-5
chr5:166756142:C:T	T	7.3458494384343e-5
chr5:166759876:A:G	G	1.2694965574632e-4
chr5:166760571:C:T	T	1.39641139660961e-5
chr5:166766635:T:C	C	5.89853579734917e-5
chr5:166769438:G:A	A	9.39467025180241e-6
chr5:166793126:C:T	T	-7.026932224938e-6
chr5:166797571:T:C	C	-6.77219915965221e-6
chr5:166813728:C:T	T	1.62998200911931e-4
chr5:166818761:C:T	T	-8.01226088000744e-6
chr5:166822692:G:A	A	-1.37451951397202e-4
chr5:166825826:G:T	T	-9.83519563640765e-5
chr5:166834792:G:A	A	-1.14636865098486e-4
chr5:166837968:A:G	G	-2.34032027238365e-5
chr5:166845038:C:T	T	-1.95532433125764e-5
chr5:166845866:C:T	T	3.75383155595198e-5
chr5:166846619:T:C	C	1.19359546579978e-4
chr5:166850923:T:C	C	8.40283630991939e-5
chr5:166862259:G:A	A	-1.24396549201958e-6
chr5:166863088:C:T	T	-2.86787576176725e-5
chr5:166864362:A:G	G	-3.67857141388702e-5
chr5:166874386:T:C	C	-2.5398138417206e-6
chr5:166875653:T:C	C	1.31840335725364e-6
chr5:166875776:G:A	A	6.61274594232844e-6
chr5:166882002:C:A	A	-5.74574861362397e-6
chr5:166883166:G:A	A	-5.14277619820071e-5
chr5:166883792:T:C	C	6.25321645855995e-6
chr5:166886654:T:C	C	-1.44532676685864e-6
chr5:166887155:A:G	G	1.0096162534541e-5
chr5:166891185:A:G	G	-6.00772925807371e-6
chr5:166893260:C:T	T	5.00084482207928e-5
chr5:166898327:T:G	G	-6.30050032479783e-6
chr5:166902564:T:C	C	-1.32451152359769e-5
chr5:166906063:G:A	A	5.63682243961328e-6
chr5:166908487:A:G	G	5.16310170794872e-5
chr5:166908647:A:G	G	-5.09767109915656e-6
chr5:166911368:T:C	C	-4.9975075407938e-5
chr5:166917405:C:T	T	3.02606429004424e-6
chr5:166928083:G:A	A	-3.4945144956277e-5
chr5:166928308:G:A	A	-6.66519030742182e-6
chr5:166934209:G:A	A	-7.49083519854195e-5
chr5:166937500:T:C	C	-9.68583854378363e-8
chr5:166938607:C:T	T	-1.37608952483978e-4
chr5:166942138:T:C	C	-1.14560372141694e-5
chr5:166943002:A:G	G	4.94936206146987e-6
chr5:166943100:G:T	T	3.44600367602355e-5
chr5:166943456:A:G	G	1.74880159209404e-5
chr5:166946898:G:T	T	-1.65811053704402e-5
chr5:166947735:A:G	G	-6.33242689423513e-6
chr5:166951276:A:G	G	-8.90530400830333e-6
chr5:166959857:A:G	G	4.01220308817306e-7
chr5:166962488:A:G	G	-9.41700545680344e-5
chr5:166962704:T:G	G	6.43559600865658e-7
chr5:166964470:G:A	A	-1.00028284814672e-5
chr5:166973866:T:G	G	3.2661276021144e-5
chr5:166974202:A:G	G	1.79698094591322e-5
chr5:166977636:G:A	A	7.2153542244967e-5
chr5:166985180:G:T	T	-7.53979775112933e-6
chr5:166990370:T:C	C	2.04394754646346e-5
chr5:166997071:A:G	G	1.94198957980748e-5
chr5:166998090:G:T	T	-2.94705867730416e-5
chr5:167001636:G:T	T	6.72587864211313e-6
chr5:167006396:C:T	T	5.4118464950521e-5
chr5:167007260:T:C	C	1.66112423070917e-6
chr5:167007602:A:G	G	5.63486270133809e-6
chr5:167007646:A:G	G	2.1513185340353e-5
chr5:167009484:G:A	A	1.71583673759562e-5
chr5:167012448:A:G	G	2.736749929948e-5
chr5:167016851:C:T	T	1.28152182348402e-5
chr5:167034659:T:C	C	1.79269730832602e-5
chr5:167043124:C:T	T	4.01214592102136e-5
chr5:167062032:A:G	G	5.90962330317962e-6
chr5:167063719:A:G	G	-8.31720853481472e-5
chr5:167069029:G:A	A	-7.7283172770818e-7
chr5:167075909:A:G	G	-1.24935144259693e-5
chr5:167094684:C:T	T	-4.04655191789771e-5
chr5:167115616:A:G	G	-2.66457292225708e-5
chr5:167116700:A:C	C	5.2477741992904e-5
chr5:167121415:G:T	T	-2.80866011816365e-5
chr5:167134584:A:G	G	2.43135563559226e-5
chr5:167148733:G:T	T	-6.64867689761013e-4
chr5:167157229:A:G	G	7.55770319377777e-6
chr5:167161574:T:C	C	1.18078843181471e-4
chr5:167170721:T:C	C	1.45980197782562e-4
chr5:167178809:C:T	T	-9.5229786967794e-5
chr5:167181304:G:A	A	-2.29486380763095e-5
chr5:167203138:G:A	A	-9.15139463834722e-6
chr5:167212900:C:T	T	1.43422638880695e-5
chr5:167222741:C:T	T	-2.65669327722164e-5
chr5:167233322:A:G	G	-2.05792401729563e-5
chr5:167239638:G:A	A	-2.59717666015125e-6
chr5:167247928:C:A	A	1.38879952667104e-5
chr5:167248293:T:C	C	-3.34593175220618e-8
chr5:167249211:A:G	G	-8.27604763161083e-6
chr5:167261215:A:G	G	-1.96884613653967e-5
chr5:167265777:A:G	G	1.19386880159881e-5
chr5:167266837:G:A	A	2.38218851576378e-5
chr5:167273757:A:G	G	-1.26382626497192e-5
chr5:167282720:G:A	A	-2.08110899402351e-5
chr5:167285767:T:C	C	6.06091013636249e-6
chr5:167290393:G:A	A	-1.97953584945388e-5
chr5:167291802:C:T	T	1.68565301244203e-5
chr5:167306149:G:A	A	8.25423155788002e-6
chr5:167317736:T:G	G	9.18543871636723e-6
chr5:167321585:C:A	A	-5.23643708240098e-7
chr5:167327612:G:A	A	4.01383018800447e-5
chr5:167330464:C:T	T	-3.00246203079187e-6
chr5:167331734:G:A	A	-7.4935690563822e-5
chr5:167332851:A:G	G	8.2580247209974e-6
chr5:167334974:T:C	C	-5.40622267903488e-5
chr5:167347387:G:A	A	-1.51197731019864e-5
chr5:167348279:T:C	C	8.76622010937497e-6
chr5:167357580:A:C	C	4.7478843050840596e-06
chr5:167358084:C:A	A	5.18361575834669e-5
chr5:167362836:A:G	G	-3.55705832013636e-6
chr5:167367997:G:A	A	-3.80550606228274e-7
chr5:167368520:G:A	A	1.26580967605111e-5
chr5:167374114:A:G	G	6.29389838943404e-5
chr5:167375055:G:A	A	-8.73072204529768e-6
chr5:167375976:A:G	G	-1.20601311812343e-5
chr5:167383749:A:G	G	-3.57281440890304e-5
chr5:167390687:A:G	G	2.54919252375575e-5
chr5:167392249:C:T	T	1.84671007272909e-5
chr5:167396655:G:T	T	9.14207372126672e-6
chr5:167397097:G:T	T	1.80051463758654e-5
chr5:167398828:G:A	A	-2.51832384705842e-4
chr5:167404510:A:G	G	1.55602273232229e-5
chr5:167404689:C:T	T	-3.78755448173595e-6
chr5:167410597:T:G	G	-2.36246661192353e-6
chr5:167413316:G:A	A	-2.11314489611827e-5
chr5:167420735:C:T	T	-1.02343408892475e-5
chr5:167420767:C:T	T	-4.87036847507949e-6
chr5:167422224:C:T	T	-1.06629487086449e-5
chr5:167424017:T:C	C	6.21579037858211e-6
chr5:167424236:A:C	C	2.90016311034455e-6
chr5:167424296:G:A	A	4.77002777277859e-6
chr5:167429030:C:T	T	-1.43492602645304e-5
chr5:167434758:A:G	G	-1.54170742378729e-5
chr5:167439081:G:A	A	-1.96016709467384e-5
chr5:167439431:C:T	T	-1.71499263316753e-5
chr5:167441112:A:G	G	-1.14484935224431e-6
chr5:167441877:G:A	A	2.06279682843247e-5
chr5:167443796:A:C	C	1.53588042004538e-6
chr5:167450586:C:T	T	-4.4516996664611e-6
chr5:167454172:T:C	C	-1.76574754193665e-5
chr5:167455751:G:A	A	-1.52466217061554e-5
chr5:167458823:A:G	G	2.1332639138571e-5
chr5:167459810:A:C	C	2.34781832217782e-5
chr5:167460329:C:A	A	1.03459620602338e-5
chr5:167460357:A:G	G	7.07865243695876e-5
chr5:167462204:A:G	G	-1.28112359156515e-5
chr5:167464204:C:T	T	-7.38551177233507e-6
chr5:167466252:C:T	T	9.76699431910664e-7
chr5:167466657:T:G	G	-3.91097064048914e-5
chr5:167472575:G:T	T	-4.22944242205349e-6
chr5:167474454:C:T	T	-7.44288214100561e-6
chr5:167476390:C:A	A	-8.45509392913021e-6
chr5:167482364:C:T	T	9.11309693083862e-6
chr5:167488822:T:C	C	2.82793659385328e-5
chr5:167491853:T:C	C	-2.91866749234001e-5
chr5:167492586:A:G	G	-1.5217607436572e-5
chr5:167492895:G:A	A	7.82772041348688e-6
chr5:167499274:A:G	G	3.21117598032165e-5
chr5:167509260:C:A	A	-8.70096875478519e-7
chr5:167510071:A:G	G	-4.09819399998555e-6
chr5:167512779:A:G	G	9.17821068400885e-6
chr5:167514117:A:G	G	1.30337538912581e-4
chr5:167515972:T:C	C	6.55998333398873e-6
chr5:167524957:G:A	A	-3.04122967518226e-6
chr5:167525412:C:A	A	-8.53872656683165e-6
chr5:167530445:T:C	C	4.60642096170031e-6
chr5:167533242:C:T	T	-4.95028267608242e-5
chr5:167537696:C:T	T	-1.14046181717518e-5
chr5:167544478:A:G	G	3.93380159704021e-5
chr5:167546113:C:A	A	9.4263412256980108e-06
chr5:167547590:C:A	A	-2.37062284061673e-5
chr5:167551042:A:G	G	3.9964586798544e-5
chr5:167556734:A:G	G	-3.69154644602427e-6
chr5:167557120:G:A	A	-6.29664146052755e-6
chr5:167564964:C:T	T	-2.87304541662295e-6
chr5:167565307:A:G	G	2.50268971171918e-6
chr5:167565755:T:G	G	-1.82406944889399e-5
chr5:167570142:G:T	T	-4.05198472283544e-5
chr5:167571004:G:A	A	-2.48720440776649e-5
chr5:167571231:C:T	T	1.67218003456244e-4
chr5:167575396:C:T	T	1.11258508025089e-6
chr5:167576737:G:A	A	-1.14714123711128e-5
chr5:167582028:C:A	A	-2.40439936601742e-4
chr5:167584127:T:C	C	-2.51977228744423e-5
chr5:167596996:C:A	A	-5.63013023107546e-6
chr5:167597748:T:C	C	2.33784010961322e-5
chr5:167600631:A:G	G	1.19476964308399e-6
chr5:167602072:G:A	A	2.11687812394067e-4
chr5:167623315:C:A	A	7.00712769539918e-5
chr5:167628207:C:T	T	-9.48495563263157e-6
chr5:167631297:C:A	A	7.57949010227263e-6
chr5:167632454:C:T	T	1.51295260544955e-6
chr5:167632672:G:A	A	8.18626106109943e-6
chr5:167634256:T:C	C	8.79797274498195e-6
chr5:167640994:C:A	A	1.41312996091884e-5
chr5:167645438:A:C	C	-3.62270808836425e-5
chr5:167645663:G:A	A	9.37471434042492e-5
chr5:167645998:C:T	T	-9.29367525395543e-6
chr5:167649187:A:G	G	-8.60991376773774e-5
chr5:167650445:C:T	T	-1.35958629523407e-5
chr5:167654529:A:C	C	3.77978651634371e-5
chr5:167657102:G:T	T	1.96444672280082e-5
chr5:167663529:C:T	T	1.28231812506774e-5
chr5:167689587:A:G	G	-2.76472086060038e-5
chr5:167698373:A:G	G	7.9529276400754e-7
chr5:167704023:A:G	G	5.72115975127024e-6
chr5:167707106:A:G	G	-1.01494762255856e-5
chr5:167713475:A:G	G	1.80844114432557e-5
chr5:167720869:A:G	G	-1.41035060826125e-6
chr5:167726317:T:C	C	2.10394840782859e-5
chr5:167729985:T:C	C	1.47333990377611e-5
chr5:167734752:G:T	T	-1.79656592396531e-5
chr5:167741728:C:T	T	1.20000384339233e-5
chr5:167742177:C:T	T	5.48264593604347e-5
chr5:167744577:C:T	T	1.5707173986571e-5
chr5:167746264:G:A	A	-1.90170993047616e-6
chr5:167769592:G:A	A	-1.73900925171375e-5
chr5:167773722:G:A	A	5.31163980200738e-6
chr5:167791201:A:G	G	1.71406618994396e-5
chr5:167799974:G:A	A	1.16807643043507e-5
chr5:167807246:T:G	G	-1.29692179705318e-5
chr5:167811951:T:G	G	2.95583320716308e-5
chr5:167831667:C:T	T	2.7820190728234e-6
chr5:167835784:T:G	G	1.73978932241348e-5
chr5:167836262:G:A	A	-1.07467237923607e-5
chr5:167842857:G:A	A	1.59868691853993e-5
chr5:167843004:C:A	A	4.48680000779553e-5
chr5:167848245:A:G	G	-1.92858956834786e-5
chr5:167848527:G:A	A	-2.31187903356676e-5
chr5:167853387:G:A	A	2.83916153154459e-6
chr5:167857549:A:G	G	-1.07099941643398e-5
chr5:167861465:C:T	T	8.34477209707087e-6
chr5:167867609:G:A	A	-2.96581318918831e-6
chr5:167867660:A:C	C	-9.95650877172653e-5
chr5:167879909:T:C	C	3.69201235223654e-5
chr5:167881410:G:A	A	-1.10383783568275e-5
chr5:167887619:T:C	C	1.05857498683926e-5
chr5:167904318:T:C	C	5.92643064400207e-6
chr5:167907648:G:A	A	5.05775868518485e-5
chr5:167907881:C:T	T	-1.79500188888832e-5
chr5:167914589:T:C	C	2.74427066171213e-5
chr5:167916304:T:C	C	5.38067525696799e-6
chr5:167918165:A:C	C	-2.84047020354812e-5
chr5:167922994:G:T	T	-3.79759892351432e-5
chr5:167924647:A:G	G	1.18771756496907e-5
chr5:167924958:A:G	G	5.6675664054257e-5
chr5:167930108:A:G	G	-2.5173491603598e-5
chr5:167931941:T:C	C	2.44597758616939e-6
chr5:167940052:G:T	T	6.39114125780531e-7
chr5:167953473:C:T	T	1.19728345962746e-5
chr5:167953679:A:G	G	1.25832234491249e-5
chr5:167962935:A:G	G	1.02981647178742e-5
chr5:167965006:A:G	G	-2.39924679402581e-6
chr5:167967916:C:T	T	1.42432355053079e-5
chr5:167968057:T:C	C	1.08723591386617e-5
chr5:167970482:C:A	A	1.31965078828949e-6
chr5:167970488:T:C	C	7.78109760139272e-6
chr5:167970535:C:T	T	-4.22508069832559e-6
chr5:167970593:T:C	C	-2.24893000323967e-5
chr5:167971275:G:A	A	-6.4677877736243e-6
chr5:167973973:G:A	A	5.95763812911629e-4
chr5:167978844:C:T	T	-4.04343481961158e-6
chr5:167982004:A:G	G	5.99078791821642e-6
chr5:167983186:A:G	G	-2.70933643911313e-5
chr5:167992374:G:A	A	1.66043076111302e-5
chr5:168005784:C:T	T	-3.27713282889234e-5
chr5:168008969:G:A	A	2.32997802821979e-5
chr5:168010710:G:A	A	-8.19464633016216e-5
chr5:168010945:A:G	G	-6.65185668609018e-5
chr5:168012741:A:G	G	6.50335090762352e-5
chr5:168014264:A:G	G	4.18241735665805e-5
chr5:168017360:A:G	G	-2.01639821075391e-5
chr5:168018001:T:C	C	-6.19507294580413e-6
chr5:168019596:C:T	T	7.28675873396791e-5
chr5:168035760:C:T	T	-9.6668464143088e-5
chr5:168038422:A:G	G	-2.17579548034141e-5
chr5:168044879:A:G	G	8.11187307747372e-5
chr5:168045886:G:A	A	4.29676702320251e-5
chr5:168055300:A:G	G	-4.05614643683814e-4
chr5:168057412:A:G	G	-3.61330481011324e-5
chr5:168061859:G:A	A	2.5667827900954e-5
chr5:168068967:A:G	G	-1.24474668437925e-6
chr5:168071480:A:G	G	4.9621296522234e-5
chr5:168072764:G:A	A	-3.38146357681992e-5
chr5:168072827:G:T	T	6.27634196852331e-6
chr5:168077403:C:A	A	5.80709891848756e-7
chr5:168085610:C:T	T	2.39969542745197e-5
chr5:168088842:G:A	A	4.07227685595739e-7
chr5:168089561:T:G	G	-1.30511675333707e-5
chr5:168091036:C:T	T	-1.64094638835912e-5
chr5:168095260:C:T	T	-5.78607639742861e-6
chr5:168102722:C:T	T	-3.42133334891155e-5
chr5:168109769:G:A	A	-6.08693975924956e-7
chr5:168116200:A:G	G	4.09447751894294e-5
chr5:168116287:G:A	A	-8.9135866655939e-6
chr5:168116430:A:C	C	-5.13014463827787e-6
chr5:168116825:A:C	C	5.81738557618647e-6
chr5:168118070:C:T	T	-1.92412832795711e-6
chr5:168120666:G:A	A	4.84967390496941e-6
chr5:168121705:G:T	T	-3.83532370936275e-6
chr5:168125600:A:C	C	1.71966090064277e-5
chr5:168130509:T:C	C	4.31273474268803e-6
chr5:168141372:A:G	G	-5.68886237019216e-6
chr5:168142472:G:A	A	-5.67364780244465e-5
chr5:168146511:C:A	A	-9.4608518881029e-6
chr5:168149722:C:T	T	-4.05196547324754e-5
chr5:168155764:G:A	A	-6.32646143562054e-5
chr5:168156664:A:G	G	-1.9787906158683698e-05
chr5:168159351:G:A	A	6.30456508007236e-6
chr5:168160118:G:A	A	-6.93739426055986e-5
chr5:168162473:G:A	A	-3.64185983028819e-5
chr5:168162809:G:A	A	-1.14902278915634e-5
chr5:168169165:C:T	T	6.96339004993846e-6
chr5:168169918:T:G	G	-1.49551219393906e-5
chr5:168171267:G:A	A	-3.82156760740486e-6
chr5:168188212:C:T	T	8.6237934566822e-6
chr5:168189738:G:A	A	-1.69740189922038e-6
chr5:168191984:G:A	A	1.39341156906383e-5
chr5:168192452:A:G	G	-1.0022084665409e-5
chr5:168193391:A:G	G	1.99865814033048e-5
chr5:168194269:G:T	T	6.82166753557586e-7
chr5:168196084:C:T	T	3.03402273130157e-6
chr5:168198566:G:T	T	6.94721604649334e-6
chr5:168199137:G:A	A	1.40274734780708e-5
chr5:168200637:G:A	A	-6.47769665716873e-5
chr5:168208986:C:T	T	3.22948922552209e-5
chr5:168216540:A:G	G	-2.70679603158607e-6
chr5:168227783:G:A	A	-2.46207351618948e-6
chr5:168240279:C:T	T	4.26681299483141e-5
chr5:168241838:C:T	T	-6.36120261617186e-5
chr5:168253972:T:G	G	3.85655934484063e-5
chr5:168259969:A:G	G	-5.63159811485023e-5
chr5:168264203:G:A	A	-1.67911807765586e-4
chr5:168266232:A:G	G	-1.14421956560795e-4
chr5:168266436:A:G	G	-2.56122637074454e-5
chr5:168269028:G:A	A	6.90927591370848e-6
chr5:168269058:C:A	A	1.29123568475901e-5
chr5:168273072:A:G	G	-8.38639290530179e-6
chr5:168273085:G:A	A	-1.25299141456791e-5
chr5:168273824:A:G	G	-1.42981564807689e-5
chr5:168280853:C:T	T	-7.81505915176941e-7
chr5:168281900:A:C	C	-6.42374485663537e-5
chr5:168294196:T:C	C	1.28522377064412e-5
chr5:168296147:C:T	T	-5.28433689608928e-5
chr5:168304388:A:C	C	-2.04814473095115e-5
chr5:168308126:T:G	G	1.68203024926816e-5
chr5:168311351:C:T	T	-4.41586537586619e-5
chr5:168316404:G:A	A	-2.78135357802231e-5
chr5:168316904:A:G	G	-4.01025797720695e-5
chr5:168321183:C:T	T	1.89539418800266e-5
chr5:168336871:G:A	A	-9.82722522791034e-6
chr5:168337176:T:C	C	-1.15015594759523e-4
chr5:168337688:A:G	G	2.79339088904807e-5
chr5:168341109:C:T	T	-4.50359596205575e-6
chr5:168346313:C:T	T	4.16222315349107e-5
chr5:168354770:T:G	G	-2.9203195482767e-6
chr5:168360578:T:G	G	1.0889492884666e-6
chr5:168365677:G:A	A	-2.31457632598031e-5
chr5:168366114:T:C	C	-1.48144049753453e-6
chr5:168370777:C:A	A	-4.57929219019414e-5
chr5:168372689:G:T	T	3.08961900839035e-5
chr5:168374985:G:T	T	-4.53260281909935e-5
chr5:168381078:G:T	T	-1.05617483845235e-5
chr5:168382254:G:A	A	7.46530645197846e-6
chr5:168383322:C:A	A	1.64907381236529e-5
chr5:168385693:A:G	G	7.53526486192642e-6
chr5:168386328:A:G	G	4.82235774606318e-5
chr5:168389503:G:A	A	-6.04950539385513e-5
chr5:168389516:A:G	G	2.65577373321192e-5
chr5:168390772:G:A	A	-3.50998786626193e-5
chr5:168395647:C:T	T	-5.27118049208017e-5
chr5:168397090:T:C	C	-2.30549603379502e-5
chr5:168399909:A:G	G	2.01003512782402e-6
chr5:168405639:A:G	G	-7.32827503089153e-6
chr5:168407805:T:C	C	1.63834949888256e-6
chr5:168408534:C:T	T	-1.536930915816e-6
chr5:168415130:G:A	A	-1.69244076143e-4
chr5:168424163:A:G	G	-9.22379158963426e-6
chr5:168428039:A:G	G	-2.99579876562325e-5
chr5:168428419:C:A	A	-2.38881687049738e-5
chr5:168431366:G:T	T	-1.1165519666557901e-05
chr5:168431367:T:G	G	-1.1165519666557901e-05
chr5:168434564:G:A	A	-4.46850991769059e-6
chr5:168434841:G:A	A	-3.88668273994652e-6
chr5:168436839:G:A	A	-4.14661839694273e-6
chr5:168439023:G:T	T	-2.00164060875991e-5
chr5:168439820:C:T	T	-1.06993590423153e-5
chr5:168440948:A:G	G	-4.65345525961737e-6
chr5:168441450:A:G	G	-4.19185550877312e-6
chr5:168454691:A:C	C	1.19061152661906e-5
chr5:168458617:T:C	C	1.4250180419468e-7
chr5:168458745:G:A	A	5.59508993582963e-6
chr5:168461654:G:A	A	3.55495550762755e-5
chr5:168465333:T:C	C	-1.50008323877993e-5
chr5:168468948:T:C	C	-2.32447674903634e-5
chr5:168475773:A:G	G	3.68309896405551e-6
chr5:168476692:A:G	G	8.03524645048619e-6
chr5:168479417:A:G	G	-1.60940979757932e-6
chr5:168486505:G:A	A	1.4372301719173e-5
chr5:168489623:G:T	T	-3.90520409149326e-6
chr5:168490499:C:A	A	1.04747040316017e-5
chr5:168493720:G:T	T	1.23353740970839e-5
chr5:168497255:C:A	A	1.9954259992217e-5
chr5:168497923:C:T	T	1.23530366232561e-5
chr5:168508852:G:A	A	1.03214238664752e-5
chr5:168509014:G:A	A	1.99545828694022e-5
chr5:168512377:C:T	T	8.48152946671096e-5
chr5:168514985:C:T	T	8.49780639724393e-5
chr5:168518642:T:G	G	5.22356710341082e-5
chr5:168519930:T:C	C	1.26302055126852e-5
chr5:168530549:G:A	A	-4.43913464613948e-5
chr5:168538748:C:T	T	-3.18572698002262e-6
chr5:168549664:A:G	G	1.5473671240655e-5
chr5:168557716:T:C	C	-1.93657860824915e-5
chr5:168558454:G:A	A	-1.53929871914175e-5
chr5:168560494:C:T	T	-1.17557344654168e-5
chr5:168579695:T:G	G	-6.79198437346487e-5
chr5:168592249:A:G	G	-6.35205070290962e-6
chr5:168606158:T:G	G	-2.99890323977064e-6
chr5:168608122:T:G	G	-2.95028868617932e-6
chr5:168629675:A:G	G	-2.46834822021741e-5
chr5:168639512:G:A	A	1.56489537321502e-4
chr5:168653294:T:C	C	-1.00551879820916e-5
chr5:168656306:T:G	G	3.17998236952102e-5
chr5:168666039:C:A	A	4.86996612835989e-5
chr5:168669380:C:T	T	3.60429463750212e-5
chr5:168676642:A:C	C	-7.42407569771044e-6
chr5:168684117:G:A	A	2.96288972540389e-6
chr5:168684260:T:C	C	6.86543311196998e-6
chr5:168690612:G:A	A	-8.9888757391186e-6
chr5:168706824:A:G	G	-2.49526343315168e-5
chr5:168707151:T:C	C	-6.31407266651098e-5
chr5:168729153:T:C	C	1.22411343643615e-4
chr5:168734629:C:T	T	1.6071173989042e-5
chr5:168735080:G:A	A	1.2629576002775e-5
chr5:168738394:A:G	G	9.53440966321923e-6
chr5:168743570:A:C	C	5.36169534548505e-6
chr5:168745268:T:C	C	1.17301470564302e-5
chr5:168748081:A:G	G	-2.62604667645189e-6
chr5:168749512:A:G	G	1.34703083065102e-5
chr5:168752038:T:C	C	-9.42309909313348e-6
chr5:168753076:C:T	T	-2.52309443963342e-6
chr5:168753665:C:T	T	-6.50769005886553e-6
chr5:168756046:G:A	A	1.07209973780493e-5
chr5:168759380:C:T	T	1.79468504354764e-5
chr5:168760666:G:A	A	-2.72145892304731e-5
chr5:168764807:C:T	T	1.30729196525123e-5
chr5:168766839:A:C	C	8.10841051330782e-6
chr5:168767171:C:T	T	3.35182792646642e-5
chr5:168769954:A:G	G	2.61213118465544e-5
chr5:168770639:A:G	G	2.3377668943051e-5
chr5:168772258:T:C	C	4.36267952065171e-5
chr5:168772496:C:T	T	1.07165710729979e-5
chr5:168772941:G:A	A	-8.02488200805733e-7
chr5:168774908:T:G	G	1.63721761556748e-5
chr5:168775584:C:T	T	-2.04577657068237e-5
chr5:168776921:C:T	T	3.34319855578584e-5
chr5:168778197:G:A	A	-2.15450736532202e-5
chr5:168778648:C:T	T	3.22506963912569e-5
chr5:168780691:C:T	T	4.48137268308579e-6
chr5:168783541:T:C	C	2.33354599054239e-5
chr5:168785163:A:G	G	-1.455095057404e-5
chr5:168785946:A:G	G	3.79532508964e-4
chr5:168786002:G:A	A	-4.93670690562895e-6
chr5:168789956:C:T	T	1.95964715259685e-5
chr5:168791398:T:C	C	-7.97812072639769e-5
chr5:168793286:G:A	A	2.92090673976062e-5
chr5:168798690:C:T	T	2.84462884976411e-5
chr5:168799101:A:G	G	1.55751076223165e-5
chr5:168803796:T:G	G	-5.34287024450019e-5
chr5:168804644:A:G	G	-8.61031609979672e-6
chr5:168804788:G:A	A	4.43060701380544e-6
chr5:168806408:G:A	A	-7.54208424492114e-6
chr5:168806469:G:A	A	-2.65329738383527e-5
chr5:168810674:C:T	T	4.80192199721337e-5
chr5:168813664:A:G	G	-2.03410519464153e-5
chr5:168817670:G:A	A	5.69798002350835e-6
chr5:168819096:A:G	G	4.10833497270475e-6
chr5:168826291:G:A	A	6.29566401569436e-6
chr5:168829235:G:A	A	9.65453023204852e-6
chr5:168834016:T:C	C	-7.97124314603736e-7
chr5:168838886:T:C	C	3.00529576807047e-5
chr5:168846348:A:G	G	-5.68688210256761e-5
chr5:168852406:G:A	A	1.18351729578964e-6
chr5:168857868:T:C	C	1.86932862398466e-6
chr5:168859296:G:A	A	-1.19489203147896e-5
chr5:168859585:T:C	C	-6.14705879748911e-6
chr5:168859672:A:G	G	-5.35217968413664e-5
chr5:168860083:G:A	A	1.46892234908028e-5
chr5:168866887:G:A	A	-4.58390574806017e-5
chr5:168870992:C:T	T	3.70415007850713e-5
chr5:168873371:C:T	T	-1.68722851092026e-4
chr5:168875796:A:G	G	-1.88283466256035e-6
chr5:168876369:T:G	G	-9.52266507835508e-6
chr5:168878156:C:T	T	1.74804673696168e-5
chr5:168878291:G:A	A	1.46156759571317e-6
chr5:168878422:G:T	T	1.5738231730443e-5
chr5:168878566:G:A	A	4.88988113256998e-6
chr5:168879129:G:A	A	5.68728392151981e-6
chr5:168880042:G:A	A	5.23807013545295e-6
chr5:168881364:T:C	C	2.30438746149105e-6
chr5:168883087:G:T	T	-1.35176455633982e-5
chr5:168883434:C:T	T	-2.33424919731045e-5
chr5:168883580:C:T	T	4.7581072195038e-5
chr5:168886504:G:A	A	1.60490084299149e-5
chr5:168893051:G:T	T	5.68268519148131e-6
chr5:168898316:C:T	T	7.52423077855924e-5
chr5:168903412:T:C	C	-2.7639873568787e-6
chr5:168905590:C:T	T	1.22785335224481e-5
chr5:168907610:T:C	C	4.51299364658109e-6
chr5:168911161:C:T	T	-4.64345152388359e-5
chr5:168914777:A:G	G	-5.66903962823246e-5
chr5:168921041:T:C	C	-1.05853065151322e-4
chr5:168926420:A:G	G	1.59121665512095e-5
chr5:168953175:C:T	T	-3.13292645755045e-5
chr5:168953433:C:A	A	-1.21144368361941e-5
chr5:168955967:G:A	A	1.66384481437621e-5
chr5:168965801:C:T	T	-1.38587872202608e-4
chr5:168966077:G:T	T	-1.19023510898189e-4
chr5:168971536:C:T	T	-1.47832677609168e-5
chr5:168979856:G:A	A	6.50116249933412e-6
chr5:168982153:T:C	C	-5.12427555934852e-5
chr5:168984369:T:C	C	2.03235395057418e-5
chr5:168987369:G:A	A	5.35405229002332e-5
chr5:168992287:A:C	C	-5.77791200484251e-5
chr5:168993948:T:C	C	-2.16738510808569e-5
chr5:168995514:A:G	G	1.53639735923857e-5
chr5:169000438:G:A	A	-7.42327156416592e-5
chr5:169000936:C:A	A	-2.08151539635472e-5
chr5:169003401:A:G	G	-1.60684425910102e-5
chr5:169003692:T:G	G	-1.2761182019659201e-05
chr5:169009760:A:G	G	-5.03430716533345e-5
chr5:169012471:C:T	T	1.17590486040359e-5
chr5:169013497:T:C	C	-1.40514731359903e-5
chr5:169015092:A:G	G	-1.14282663926186e-4
chr5:169018603:G:A	A	-2.48689449549904e-5
chr5:169024910:C:T	T	-1.99135719573125e-5
chr5:169028400:G:A	A	-1.13281604155873e-4
chr5:169038509:T:C	C	-5.79279417748454e-6
chr5:169043404:G:A	A	-5.33604704784739e-5
chr5:169054260:G:A	A	-7.39030373605503e-6
chr5:169057408:G:A	A	6.02601523738411e-5
chr5:169057802:G:A	A	-2.69380102072232e-4
chr5:169058767:A:C	C	1.77097054245733e-5
chr5:169061113:C:T	T	-1.54598981078093e-4
chr5:169064175:A:G	G	-6.9911364572227e-6
chr5:169065481:G:A	A	-2.63584736035447e-5
chr5:169065692:C:T	T	3.63438307243474e-5
chr5:169069595:T:G	G	-1.38282802360583e-4
chr5:169071682:T:C	C	-1.65191410042434e-5
chr5:169075091:T:C	C	1.56017996993369e-5
chr5:169075324:C:T	T	-2.17028141792678e-6
chr5:169081293:A:G	G	-3.7190821418005e-5
chr5:169083928:C:A	A	3.20330672281362e-6
chr5:169086284:T:C	C	-8.44905896353218e-6
chr5:169088448:A:G	G	1.15353705460954e-6
chr5:169089315:G:T	T	-1.03608096704133e-6
chr5:169100003:T:G	G	2.21270031227173e-5
chr5:169102026:C:T	T	2.43424361637288e-5
chr5:169105462:A:G	G	-3.26591981116553e-5
chr5:169108353:G:T	T	-1.13922367842322e-5
chr5:169108650:T:G	G	4.91394630679311e-5
chr5:169116390:A:G	G	-5.31799331015441e-5
chr5:169116643:G:A	A	-2.05895828179232e-5
chr5:169116740:G:T	T	-8.92828508429486e-5
chr5:169116977:A:G	G	-1.82346960935277e-5
chr5:169117867:G:A	A	1.54694425199207e-5
chr5:169119456:C:A	A	-4.47356989268156e-5
chr5:169120974:T:C	C	1.89207501385677e-5
chr5:169123560:T:C	C	5.03359240189378e-6
chr5:169124126:C:T	T	4.97786729937894e-6
chr5:169127251:T:C	C	4.78901958639301e-5
chr5:169133090:G:A	A	4.70895804861466e-6
chr5:169133555:T:C	C	-1.29158787082722e-5
chr5:169134506:A:G	G	-9.09043004670773e-6
chr5:169134791:G:A	A	4.62544603328964e-5
chr5:169136013:C:A	A	-2.31380545461582e-5
chr5:169137675:A:C	C	-2.61203130168566e-6
chr5:169139745:G:A	A	-5.09584606205165e-5
chr5:169143441:G:A	A	-1.1601420034702e-5
chr5:169152298:C:T	T	-1.51419631260845e-5
chr5:169155127:A:C	C	-2.30944890670185e-5
chr5:169155511:T:C	C	1.54395223639026e-5
chr5:169161766:G:A	A	1.47685602239747e-5
chr5:169163432:G:A	A	-1.35675360888011e-5
chr5:169165144:T:C	C	-2.01739689495526e-5
chr5:169165491:T:C	C	-4.78619463443764e-5
chr5:169169269:T:G	G	9.50246033549966e-6
chr5:169169451:A:G	G	-1.24630696049121e-6
chr5:169169879:T:G	G	9.16071028315205e-7
chr5:169171183:G:A	A	-5.7672026802039e-6
chr5:169174348:C:T	T	-1.03262904406941e-5
chr5:169175100:C:T	T	-1.18675614377626e-5
chr5:169176100:A:G	G	9.48202541479133e-6
chr5:169183784:A:C	C	-2.44546762331172e-8
chr5:169184728:G:A	A	-2.07338603711536e-5
chr5:169185736:C:A	A	-1.39233400667538e-5
chr5:169188252:T:C	C	-3.18959219451309e-5
chr5:169188706:A:G	G	-3.66546386053185e-5
chr5:169188721:C:T	T	-6.52116536184241e-6
chr5:169189696:A:C	C	-3.14371214474794e-5
chr5:169191422:T:G	G	1.01805979291655e-5
chr5:169196879:T:C	C	-1.71273339874104e-5
chr5:169199556:C:T	T	-9.2318187879764e-6
chr5:169200474:T:C	C	-1.07265451922655e-5
chr5:169202389:A:C	C	-1.86310721598161e-5
chr5:169205013:G:A	A	3.77897606953686e-6
chr5:169207129:T:C	C	-3.72007502348296e-5
chr5:169210315:G:A	A	6.7341001676189e-6
chr5:169210365:G:A	A	-8.93004440043956e-5
chr5:169215560:A:C	C	-3.80288781535349e-7
chr5:169217359:G:T	T	-1.72272980139179e-5
chr5:169222617:T:G	G	-4.61297011002807e-6
chr5:169222658:C:T	T	-6.07595770238995e-6
chr5:169224033:C:T	T	-7.64498269443324e-6
chr5:169226085:C:T	T	-1.62132676104507e-5
chr5:169226861:A:G	G	-1.19410925212829e-4
chr5:169227037:C:T	T	-3.23423948005734e-7
chr5:169228460:C:T	T	-1.99178067279506e-4
chr5:169230865:A:G	G	-5.00589642072835e-5
chr5:169231367:C:T	T	-1.91506112307278e-5
chr5:169231783:G:A	A	-1.23313341007436e-5
chr5:169232104:C:A	A	-8.25289902422507e-5
chr5:169233985:A:G	G	-1.00290513883145e-5
chr5:169235139:C:T	T	-5.55547435296104e-5
chr5:169241812:C:T	T	-1.0640849030655e-5
chr5:169249300:G:A	A	-2.49884813330047e-6
chr5:169250302:A:G	G	-1.36353175924768e-6
chr5:169250789:T:C	C	-4.19698321325317e-5
chr5:169251769:C:T	T	-1.29409743959011e-4
chr5:169257354:T:C	C	-1.04308313930582e-5
chr5:169261646:A:G	G	7.80369610579486e-6
chr5:169270803:G:T	T	-1.12417980559092e-5
chr5:169272948:G:A	A	9.99469202809068e-6
chr5:169273298:T:C	C	6.30780053174306e-6
chr5:169275487:A:G	G	1.33345400531135e-5
chr5:169275498:T:C	C	9.60874082834112e-6
chr5:169276119:G:A	A	5.34569305440721e-6
chr5:169279636:A:G	G	-1.37623167536123e-4
chr5:169282063:G:A	A	8.43940688467778e-6
chr5:169283363:T:C	C	2.64697937176264e-5
chr5:169285316:T:C	C	1.86181474238846e-6
chr5:169288938:C:T	T	9.7178468590815e-6
chr5:169304437:T:C	C	3.92529025232547e-6
chr5:169307883:C:T	T	4.03055901873711e-6
chr5:169319923:A:C	C	8.36368300631155e-6
chr5:169322108:G:A	A	5.31144013821075e-6
chr5:169326239:T:C	C	3.67598848426804e-5
chr5:169329930:T:C	C	-9.20754061035149e-6
chr5:169330957:A:G	G	-1.63805376304966e-5
chr5:169333822:C:T	T	9.58329539036454e-6
chr5:169334233:G:A	A	-3.43129592387423e-5
chr5:169345450:G:A	A	-1.26175726422998e-5
chr5:169347117:G:A	A	-1.89680632969684e-6
chr5:169348307:C:T	T	-1.43716763266855e-5
chr5:169354523:T:G	G	-3.30252479387247e-5
chr5:169389497:G:A	A	1.34254201401421e-5
chr5:169391267:C:T	T	3.21437380074849e-6
chr5:169392141:G:A	A	-5.28441808509706e-5
chr5:169392724:G:A	A	-9.5670823846349e-7
chr5:169400885:C:T	T	-1.7177761291922e-6
chr5:169410338:G:A	A	-4.6583431775881e-5
chr5:169411361:C:T	T	-4.17442975096822e-5
chr5:169411547:G:A	A	6.68095364104917e-6
chr5:169413291:A:G	G	4.18217696095481e-5
chr5:169414121:A:G	G	-1.98131303322919e-5
chr5:169414490:A:G	G	-1.50526135194136e-5
chr5:169416079:T:C	C	-5.71536965151068e-5
chr5:169421884:C:A	A	-2.12968477409648e-5
chr5:169422726:A:G	G	-2.55236555010272e-6
chr5:169424244:C:T	T	-6.1211271428256e-6
chr5:169425828:G:A	A	5.62437185103221e-5
chr5:169426264:A:G	G	1.18018350438409e-6
chr5:169426573:C:T	T	3.25615654817943e-5
chr5:169427257:T:C	C	5.09065477209372e-6
chr5:169431072:A:G	G	2.12999396606728e-5
chr5:169440500:C:A	A	4.9968766882254e-5
chr5:169441502:A:G	G	-5.62839827666884e-6
chr5:169442420:G:T	T	-8.06332610481604e-6
chr5:169443646:T:G	G	1.63518109927639e-6
chr5:169452406:C:T	T	-4.23410285665177e-5
chr5:169458698:T:C	C	-3.05643185232401e-6
chr5:169460655:C:T	T	-7.96217654756905e-7
chr5:169466531:A:C	C	4.74848457111305e-6
chr5:169469753:A:C	C	1.69874379411011e-5
chr5:169472620:C:T	T	1.98951912709237e-5
chr5:169472983:T:C	C	-4.68965654599547e-6
chr5:169473709:G:T	T	3.84221081649884e-6
chr5:169474599:T:C	C	-1.59085004107519e-5
chr5:169483490:A:C	C	-2.17413730743716e-5
chr5:169484709:T:C	C	-1.58557634032239e-5
chr5:169495668:A:G	G	-3.1802124702389e-5
chr5:169497481:C:A	A	-1.39379521788334e-5
chr5:169521874:G:A	A	-1.48464960151205e-6
chr5:169522541:G:A	A	-2.92649537631371e-5
chr5:169536353:G:A	A	-1.22841183045775e-6
chr5:169543501:A:C	C	-3.03573186379465e-5
chr5:169547828:A:G	G	-2.03365210005743e-5
chr5:169560998:C:T	T	1.15080631948719e-4
chr5:169562653:T:C	C	-3.0493519583532e-5
chr5:169571525:C:T	T	-2.86379162496904e-5
chr5:169571600:G:A	A	8.27711705465141e-5
chr5:169575993:C:T	T	4.35882325179375e-6
chr5:169577218:T:G	G	1.12395371187479e-5
chr5:169590226:A:G	G	-1.30534332012104e-6
chr5:169601477:T:C	C	-1.62879396868263e-5
chr5:169604146:T:C	C	-1.63747980065793e-5
chr5:169604214:G:T	T	-1.15891393469552e-5
chr5:169628108:T:C	C	-1.48989356525635e-5
chr5:169639490:G:T	T	-1.62750602133342e-5
chr5:169641089:T:C	C	-4.42985880869042e-5
chr5:169642810:T:C	C	-5.12561944621436e-6
chr5:169647052:C:T	T	2.29147503965147e-6
chr5:169651398:T:C	C	4.90322710301626e-5
chr5:169651930:G:A	A	-8.69722055549787e-6
chr5:169669770:T:C	C	-5.0203499341044e-6
chr5:169672394:A:G	G	-1.71969464601511e-5
chr5:169672619:G:A	A	-3.41211904204266e-5
chr5:169680153:A:G	G	-1.61506246224491e-5
chr5:169685645:G:A	A	5.40745990544248e-5
chr5:169686916:A:G	G	-9.84301957310664e-6
chr5:169689854:A:C	C	2.58221035540522e-5
chr5:169691642:G:A	A	-9.40700925369587e-6
chr5:169698059:A:G	G	4.10181025529648e-6
chr5:169699345:A:G	G	-8.73325519331151e-7
chr5:169700348:A:G	G	3.13251070285241e-5
chr5:169702280:G:A	A	6.53461351026528e-6
chr5:169702862:T:C	C	5.14514625899854e-7
chr5:169703578:T:C	C	5.99385098347639e-6
chr5:169705371:T:C	C	-1.06918860641058e-5
chr5:169711025:A:G	G	1.78483919549076e-6
chr5:169712893:G:A	A	3.90542827384128e-5
chr5:169718961:T:G	G	-2.64087987555649e-5
chr5:169719821:A:G	G	-1.7043325422959e-5
chr5:169722547:C:T	T	-9.11013656702604e-5
chr5:169725262:C:T	T	-6.77426328257189e-6
chr5:169726746:A:G	G	-9.74453851553336e-6
chr5:169728097:A:G	G	-1.19552138735993e-5
chr5:169738011:G:A	A	1.28404515983992e-5
chr5:169742214:C:T	T	3.22738215398202e-5
chr5:169745458:C:T	T	-5.85740933298572e-5
chr5:169748968:A:G	G	1.69308080425998e-5
chr5:169749309:T:C	C	1.094984331348e-5
chr5:169751477:A:G	G	-9.57636184560668e-6
chr5:169764245:G:A	A	-1.2178745006286e-5
chr5:169765822:G:A	A	1.07393127281384e-5
chr5:169772319:A:G	G	9.23479079059581e-6
chr5:169774723:G:A	A	1.85675497597826e-6
chr5:169779678:C:T	T	1.48997819502486e-5
chr5:169782133:G:A	A	2.66829973029519e-6
chr5:169790131:A:G	G	-1.02938380743135e-5
chr5:169791185:G:T	T	4.71162370594857e-6
chr5:169792995:C:T	T	6.72488346262567e-6
chr5:169795095:T:C	C	4.50034102266248e-6
chr5:169808074:G:A	A	9.26280317543203e-6
chr5:169809472:T:C	C	-1.2418338021877e-5
chr5:169809581:G:A	A	-1.24794216224031e-4
chr5:169813967:G:A	A	1.83111541267409e-5
chr5:169828402:C:T	T	2.71171213727682e-5
chr5:169829996:A:G	G	-9.41660820330656e-6
chr5:169837266:A:G	G	-2.52195106662088e-6
chr5:169841786:C:T	T	9.26116123052624e-7
chr5:169842995:G:T	T	5.83820055811168e-6
chr5:169850119:A:G	G	1.59078753344037e-5
chr5:169853338:T:C	C	2.72523238897396e-5
chr5:169854563:A:G	G	-1.14564634105876e-5
chr5:169854677:T:C	C	1.13299007181045e-5
chr5:169862202:T:C	C	-1.47046267490959e-4
chr5:169864601:C:T	T	9.00928136544289e-6
chr5:169866482:G:A	A	1.48039867579664e-5
chr5:169869817:C:T	T	2.84847745880457e-5
chr5:169872964:A:G	G	7.87260330963882e-5
chr5:169877368:G:A	A	2.23803443460518e-5
chr5:169883209:A:C	C	-2.03875596183388e-5
chr5:169884988:A:G	G	-8.56396464507292e-6
chr5:169887865:T:C	C	-2.19328958777333e-5
chr5:169888947:G:A	A	1.19498100885556e-4
chr5:169895434:G:A	A	5.35266527674921e-5
chr5:169896506:A:C	C	-1.1121138163883e-4
chr5:169896875:G:A	A	-1.03958646109081e-5
chr5:169902727:A:G	G	-1.03404615599484e-4
chr5:169905152:A:G	G	-2.50464069771857e-5
chr5:169906208:G:A	A	9.94227098012308e-7
chr5:169908125:A:G	G	1.49492828719931e-5
chr5:169909619:A:G	G	8.18963188722322e-6
chr5:169910875:C:A	A	-3.90072903233237e-6
chr5:169911481:T:G	G	9.72960866863134e-6
chr5:169920853:A:G	G	2.65463821903997e-5
chr5:169921806:G:A	A	-3.44523324779483e-5
chr5:169923963:T:C	C	2.62261450169583e-5
chr5:169925822:G:A	A	3.23303361375563e-5
chr5:169927077:A:G	G	-6.29212055235489e-5
chr5:169933271:T:C	C	1.37431622633905e-6
chr5:169935078:G:A	A	-4.91474332233254e-5
chr5:169939618:C:T	T	-4.80360586749971e-6
chr5:169941049:T:G	G	-7.35680914221649e-6
chr5:169944372:G:A	A	3.36380541502732e-5
chr5:169949627:T:C	C	-6.19367014170664e-6
chr5:169955794:A:G	G	6.10576611945114e-5
chr5:169959636:A:G	G	1.14146125117164e-4
chr5:169964318:C:T	T	-1.08964682135585e-5
chr5:169971283:G:A	A	1.65565460450184e-5
chr5:169973672:C:T	T	1.78754195645941e-5
chr5:169975061:C:T	T	-3.13118744125557e-5
chr5:169975722:G:A	A	2.70101193251503e-7
chr5:169983470:G:A	A	-7.58945345796619e-6
chr5:169988150:G:A	A	-2.44486089327833e-5
chr5:170003092:A:G	G	6.88888413848438e-6
chr5:170003264:C:T	T	3.43576912735276e-5
chr5:170007974:T:C	C	2.73665702800275e-5
chr5:170012173:T:G	G	3.16020960877765e-5
chr5:170013095:G:T	T	3.03961689193038e-5
chr5:170014208:G:A	A	-5.39247115357428e-6
chr5:170014483:T:C	C	-9.10651773814203e-6
chr5:170016195:A:G	G	-9.72701898548269e-6
chr5:170017359:T:C	C	-3.68290536358606e-6
chr5:170021159:T:C	C	1.56053067664778e-5
chr5:170023444:G:A	A	6.67985973127034e-6
chr5:170024923:T:C	C	2.85990833299209e-5
chr5:170025039:A:G	G	2.26391952147641e-5
chr5:170026002:A:G	G	2.38907952315388e-5
chr5:170026394:A:G	G	-5.0711043511558e-5
chr5:170026703:C:T	T	1.38319525246878e-5
chr5:170027130:A:G	G	3.01397998931916e-6
chr5:170031772:G:A	A	4.88667712703027e-5
chr5:170034065:A:G	G	-5.09274804801934e-5
chr5:170034395:G:A	A	8.71116566346396e-6
chr5:170034543:C:T	T	9.86811515544851e-6
chr5:170036462:G:T	T	2.29211818084332e-5
chr5:170036904:G:A	A	-5.37074969750316e-6
chr5:170038857:G:A	A	3.705448448665e-5
chr5:170042276:C:T	T	-1.02745454787912e-5
chr5:170044299:A:G	G	-1.49260766229667e-5
chr5:170044948:C:T	T	-2.88467063906767e-6
chr5:170045272:C:T	T	-3.46533028879293e-5
chr5:170045529:C:T	T	-4.05321781624754e-6
chr5:170046168:A:G	G	-1.07380390604382e-5
chr5:170046257:G:T	T	-8.47907352950247e-8
chr5:170050811:T:C	C	1.40833170027925e-5
chr5:170052130:C:T	T	9.7636414642144e-7
chr5:170054356:A:G	G	1.33948059227934e-5
chr5:170054750:G:A	A	2.42283398369506e-6
chr5:170056508:T:G	G	-2.62495795829226e-8
chr5:170058223:T:C	C	-7.87860916947876e-6
chr5:170059811:G:A	A	-7.36879548136079e-6
chr5:170062222:T:G	G	7.98881692599012e-6
chr5:170064243:A:G	G	-3.49705515585246e-6
chr5:170066539:G:A	A	1.0314540334602e-5
chr5:170070530:C:T	T	-5.09992169527431e-6
chr5:170070634:C:T	T	1.14700062722712e-5
chr5:170071037:C:T	T	-3.8448041410218e-6
chr5:170071340:G:T	T	3.60249535052776e-6
chr5:170080063:A:G	G	1.29704359330564e-5
chr5:170083965:G:A	A	4.21500802055299e-5
chr5:170084275:C:A	A	-9.53815138332736e-6
chr5:170086436:G:A	A	2.23672178162264e-5
chr5:170090848:A:G	G	-7.43760789588871e-6
chr5:170097495:T:C	C	2.74639777610444e-5
chr5:170102085:C:T	T	2.91487200484391e-6
chr5:170105647:G:A	A	-7.98141248182183e-6
chr5:170109146:A:G	G	-6.92911899082519e-6
chr5:170111432:C:T	T	-8.46565938102731e-5
chr5:170113543:G:A	A	-3.331354719017e-5
chr5:170115099:T:C	C	-2.37069197068165e-5
chr5:170138852:G:T	T	2.32408986189869e-5
chr5:170142825:G:T	T	-1.5342258721744e-5
chr5:170144476:C:T	T	-1.22368699277494e-5
chr5:170148616:C:T	T	-2.59307883034309e-5
chr5:170149277:C:T	T	-5.0789863123496e-5
chr5:170149514:C:T	T	-7.55458116838158e-5
chr5:170149645:G:A	A	9.05984612908315e-6
chr5:170151385:C:T	T	-1.6744631623259e-5
chr5:170157068:A:G	G	-1.2897892449951e-5
chr5:170157165:A:G	G	3.813953457876e-5
chr5:170163100:A:G	G	1.3425653819338e-5
chr5:170163803:C:T	T	9.55226489373712e-6
chr5:170163901:T:G	G	9.39715023731281e-6
chr5:170164111:T:C	C	4.6764510680985e-6
chr5:170166187:G:A	A	1.15371210476647e-6
chr5:170166539:G:A	A	3.23450533136774e-5
chr5:170167540:T:C	C	7.10508923670133e-6
chr5:170178473:T:G	G	1.17938528991948e-5
chr5:170179308:C:T	T	1.13369284679138e-5
chr5:170179874:G:A	A	-2.03680034118839e-5
chr5:170180072:G:A	A	7.57212632158684e-6
chr5:170182809:C:T	T	3.6427061292356e-6
chr5:170184195:G:A	A	-2.18349421495739e-5
chr5:170185274:T:C	C	5.63927176163981e-6
chr5:170185377:C:T	T	2.15466568387696e-5
chr5:170187233:G:A	A	-7.2822989344079e-6
chr5:170188387:A:C	C	-1.88909403127443e-6
chr5:170188494:T:C	C	-7.21523247506653e-6
chr5:170195204:G:A	A	1.73116877145699e-5
chr5:170198709:G:A	A	-4.95328024999684e-6
chr5:170199258:T:G	G	2.61671063611022e-5
chr5:170203006:C:T	T	-3.56141654509998e-5
chr5:170205885:C:A	A	-6.71270843416291e-6
chr5:170208312:G:A	A	-1.85177230536272e-5
chr5:170212727:C:T	T	2.27019086268968e-6
chr5:170212897:G:A	A	-1.42103117369567e-5
chr5:170213256:C:A	A	2.54275118113234e-5
chr5:170217028:C:T	T	4.26482850454735e-6
chr5:170218232:C:T	T	1.42935982665291e-5
chr5:170234410:C:A	A	1.16707519501598e-5
chr5:170239110:G:T	T	-9.00805911013925e-5
chr5:170253650:A:C	C	-2.12589220391082e-5
chr5:170258159:C:T	T	8.04185061144223e-6
chr5:170259003:T:C	C	9.09224764414642e-6
chr5:170264054:A:C	C	9.95351995820225e-5
chr5:170264076:C:A	A	-3.76207754185447e-5
chr5:170269177:C:T	T	2.59728861977026e-5
chr5:170276534:A:G	G	5.38175377301843e-5
chr5:170280639:A:G	G	8.98474278706283e-6
chr5:170288034:A:G	G	-8.4460657405637e-6
chr5:170290504:C:T	T	-6.0966804271823e-6
chr5:170290735:C:T	T	-1.92777792587509e-5
chr5:170290825:C:T	T	7.71787764129471e-5
chr5:170293722:G:A	A	-2.10442475652243e-5
chr5:170294063:G:A	A	-1.05666141725992e-5
chr5:170295893:A:C	C	-3.30745219377145e-5
chr5:170296109:C:T	T	-2.04886044693098e-6
chr5:170303709:T:C	C	-1.7749251281623e-5
chr5:170304194:G:A	A	-6.43175333791187e-5
chr5:170304854:C:T	T	-9.10835975655296e-5
chr5:170307066:G:A	A	-9.66748217042275e-6
chr5:170308459:T:C	C	2.68540095117464e-5
chr5:170308916:A:C	C	3.05838523126542e-5
chr5:170314336:A:G	G	2.07128326231393e-5
chr5:170315589:T:C	C	7.95404313388425e-6
chr5:170317313:T:C	C	1.49721339939588e-6
chr5:170317330:T:C	C	-1.45522614674365e-5
chr5:170317760:A:G	G	3.80805287138929e-5
chr5:170317839:A:C	C	-1.13121670736327e-5
chr5:170318145:G:A	A	2.31896751788757e-5
chr5:170318499:T:C	C	-7.7268918350276e-5
chr5:170319317:G:A	A	2.34887762264307e-4
chr5:170319489:C:T	T	-9.1319247211516e-5
chr5:170320298:C:T	T	3.75685928555911e-6
chr5:170321080:G:A	A	-1.14664481326588e-4
chr5:170322568:C:T	T	2.54926610493511e-5
chr5:170325762:C:T	T	-3.53715155304193e-4
chr5:170325977:C:T	T	7.56458122034651e-5
chr5:170327078:G:A	A	-1.23206660725282e-5
chr5:170328795:C:T	T	3.3304710779679e-5
chr5:170328940:C:T	T	6.93044777919197e-5
chr5:170328952:T:C	C	-1.90031045531134e-5
chr5:170329805:G:A	A	1.08930890186301e-5
chr5:170330529:G:A	A	9.98538408611667e-6
chr5:170330788:G:A	A	1.15458511411203e-5
chr5:170338318:A:G	G	-9.68368693862695e-6
chr5:170338421:T:C	C	7.65155710413236e-5
chr5:170340519:C:T	T	-4.75988706025546e-5
chr5:170341081:C:T	T	-1.08489141659913e-5
chr5:170341233:C:A	A	1.37420881280789e-5
chr5:170342056:A:C	C	3.99397116135422e-6
chr5:170342865:T:C	C	9.26638648638997e-5
chr5:170345169:G:A	A	-8.21533700508858e-6
chr5:170350471:C:T	T	-1.62875490992879e-4
chr5:170352453:C:T	T	-2.16431085237682e-5
chr5:170352793:C:T	T	-1.56065595496301e-5
chr5:170353753:C:T	T	3.2539867629775e-6
chr5:170354986:G:A	A	-2.07638138465434e-5
chr5:170360213:C:T	T	3.35578894464755e-5
chr5:170360619:A:G	G	-1.51940988447558e-4
chr5:170361963:T:C	C	-2.30312993832172e-5
chr5:170363024:C:T	T	-1.2718404612442e-4
chr5:170366708:C:T	T	1.59636440353517e-5
chr5:170372958:T:C	C	-7.18863298010511e-5
chr5:170375858:G:A	A	4.57855021402493e-5
chr5:170378119:A:G	G	-2.63220259312008e-5
chr5:170378862:G:A	A	1.27761895449978e-5
chr5:170378997:T:C	C	-2.37135424454974e-6
chr5:170380302:G:A	A	3.28918585739526e-4
chr5:170382398:A:G	G	-6.88052486453656e-6
chr5:170383792:C:T	T	-2.34993745668201e-5
chr5:170385299:G:A	A	8.06824686676297e-6
chr5:170386840:T:C	C	-2.07320000955044e-5
chr5:170388061:C:T	T	-2.98374739404216e-5
chr5:170389296:A:G	G	6.8714666674253e-6
chr5:170389561:A:G	G	3.51567720486282e-6
chr5:170389973:A:G	G	4.03190398586436e-5
chr5:170390037:A:G	G	2.81383708852398e-6
chr5:170391320:T:C	C	3.16182485378673e-7
chr5:170392002:G:T	T	-4.68126588770716e-5
chr5:170393468:C:T	T	7.92132434947687e-7
chr5:170393499:T:C	C	-1.45001575647957e-5
chr5:170394354:C:T	T	-1.96200912950456e-6
chr5:170395717:C:T	T	2.42414369063536e-5
chr5:170396442:A:G	G	5.28995701872409e-6
chr5:170396806:C:A	A	2.46044523417538e-5
chr5:170397643:C:T	T	-1.80552657692288e-5
chr5:170399558:T:C	C	-9.80129186489152e-6
chr5:170404638:A:G	G	-8.20480828751648e-6
chr5:170406839:G:A	A	-3.29281743785328e-5
chr5:170407263:C:A	A	-2.40009631334627e-5
chr5:170411649:A:G	G	1.72182284060172e-5
chr5:170417117:T:C	C	1.62179255533692e-5
chr5:170424916:C:T	T	5.14667808671379e-5
chr5:170425514:T:C	C	-5.7106285810167e-5
chr5:170426502:A:G	G	-2.14856934564289e-5
chr5:170428600:G:A	A	4.24313889290121e-5
chr5:170429435:C:T	T	-9.68728835159708e-5
chr5:170429564:A:C	C	2.81365348138703e-6
chr5:170430118:C:T	T	1.71030445421254e-5
chr5:170432432:T:G	G	2.33948099288184e-6
chr5:170433005:G:A	A	7.91020513959552e-5
chr5:170433492:C:T	T	-2.79175008694809e-5
chr5:170436876:G:T	T	-6.37654815399385e-5
chr5:170438011:G:A	A	6.07687715923258e-6
chr5:170439940:C:T	T	-1.37970381022017e-5
chr5:170442329:T:G	G	3.67659597759361e-6
chr5:170444775:G:A	A	5.46240461279455e-6
chr5:170450803:A:C	C	-2.53807090406763e-5
chr5:170451985:G:A	A	-2.62729533756695e-5
chr5:170452314:T:C	C	-1.7374084925741e-5
chr5:170466747:C:T	T	-6.60282109658524e-6
chr5:170466891:A:G	G	1.33629283541046e-5
chr5:170475723:A:G	G	-8.38437515481883e-5
chr5:170479912:A:G	G	-1.31210548236785e-5
chr5:170483058:A:G	G	7.60388621428661e-6
chr5:170483080:G:T	T	-3.45856125258203e-7
chr5:170485549:C:T	T	-5.67224887448244e-6
chr5:170486249:C:T	T	1.72572223988294e-5
chr5:170495555:A:C	C	-2.17261578240402e-5
chr5:170496693:C:T	T	2.71236135949188e-5
chr5:170496899:C:T	T	3.38718748423205e-5
chr5:170497745:C:A	A	7.14442844720114e-6
chr5:170501594:T:C	C	-8.57092754905526e-6
chr5:170501770:A:C	C	1.5337749173406e-6
chr5:170505553:A:G	G	1.38384480093236e-5
chr5:170506051:A:C	C	2.52219386025854e-5
chr5:170510402:G:A	A	-2.11552071811462e-6
chr5:170512312:G:A	A	2.43661173738338e-5
chr5:170513755:A:G	G	-1.32621382072468e-5
chr5:170515818:G:T	T	-2.57091575998216e-5
chr5:170521537:T:C	C	2.89892152939695e-5
chr5:170522801:G:A	A	5.35352958500084e-6
chr5:170523390:G:A	A	-8.26696308968118e-6
chr5:170524767:C:T	T	-2.52134188693535e-5
chr5:170527478:G:A	A	7.52672550214733e-6
chr5:170529785:A:G	G	8.4815683639387e-6
chr5:170535309:C:T	T	4.72009788834335e-6
chr5:170546643:T:C	C	2.21616092467139e-5
chr5:170552340:A:G	G	-2.38849413545886e-5
chr5:170555820:C:T	T	-2.78600050560043e-5
chr5:170565529:C:A	A	-8.79391634017089e-6
chr5:170569590:T:C	C	1.56341340476688e-5
chr5:170570709:G:A	A	-1.16488697046162e-5
chr5:170570842:C:T	T	4.89868495909235e-6
chr5:170572402:G:A	A	-7.47383796573205e-6
chr5:170572587:A:G	G	4.84549280889429e-6
chr5:170573057:G:T	T	-6.12908899294595e-6
chr5:170574195:T:C	C	-2.25351317502545e-5
chr5:170575579:T:C	C	5.7367476593637e-6
chr5:170577031:G:A	A	-4.1552172885935e-6
chr5:170583833:A:G	G	-5.11636737056839e-6
chr5:170584681:A:G	G	4.3720545401114796e-06
chr5:170589308:A:G	G	2.08120053489558e-5
chr5:170598588:G:A	A	-2.92099060269937e-5
chr5:170598857:G:A	A	4.3040523847799e-7
chr5:170599343:A:G	G	5.49498554649379e-6
chr5:170604266:G:A	A	-9.0352252112798e-6
chr5:170607893:G:A	A	-7.36862227168576e-6
chr5:170609021:T:C	C	-1.61665395944569e-6
chr5:170610778:G:A	A	1.45719948450667e-7
chr5:170612379:T:C	C	2.39191901580513e-5
chr5:170616169:C:A	A	5.87537722066117e-7
chr5:170620771:T:C	C	-3.05044199401679e-6
chr5:170624783:G:A	A	-2.45998788841157e-5
chr5:170625326:A:C	C	1.87135644840908e-5
chr5:170625807:G:A	A	-2.09863991471085e-7
chr5:170628001:G:A	A	3.74847059421813e-5
chr5:170631535:A:G	G	6.52131656906885e-5
chr5:170632223:G:A	A	-5.25523912674462e-6
chr5:170643938:G:T	T	6.89475519830536e-6
chr5:170644363:G:A	A	-1.76648562449708e-5
chr5:170645374:G:A	A	9.03330539371354e-6
chr5:170666847:A:G	G	4.29827168571418e-6
chr5:170668411:A:G	G	6.63409980059884e-7
chr5:170668602:C:T	T	1.13923808533724e-5
chr5:170668806:G:A	A	-1.47732541730316e-6
chr5:170670063:G:A	A	-5.23640750265275e-5
chr5:170672073:A:C	C	3.74967440859503e-6
chr5:170674463:T:G	G	-3.32003951829989e-5
chr5:170680611:G:A	A	3.64239513436141e-6
chr5:170681821:T:G	G	1.10446653903773e-5
chr5:170697358:T:C	C	-1.95824930428099e-5
chr5:170702528:T:C	C	-4.86924970129258e-5
chr5:170708046:G:A	A	-1.45700609572943e-5
chr5:170708221:G:A	A	1.65571553903522e-5
chr5:170709826:C:T	T	-1.47099239818958e-5
chr5:170710266:C:A	A	-1.80024494205024e-6
chr5:170715913:C:T	T	-2.05026725840134e-5
chr5:170715971:T:C	C	-9.58423764815994e-6
chr5:170716419:C:T	T	3.37114815942321e-6
chr5:170742235:A:C	C	-3.61199119582584e-5
chr5:170742667:A:G	G	-3.20587696867464e-5
chr5:170744286:C:T	T	8.25285840560385e-5
chr5:170746506:G:A	A	3.75409447667988e-6
chr5:170748061:G:A	A	-1.52434005912893e-5
chr5:170750576:C:T	T	1.10535018815449e-5
chr5:170751812:G:A	A	8.38720597444731e-5
chr5:170753560:T:C	C	-3.83584792635362e-4
chr5:170756415:T:C	C	-2.63712323660857e-7
chr5:170760451:A:G	G	-1.81264638444999e-5
chr5:170760639:T:C	C	5.95003637999989e-6
chr5:170770481:G:A	A	7.50904912660846e-6
chr5:170770781:G:A	A	-3.04652431910447e-6
chr5:170772224:C:T	T	5.1878104314025e-7
chr5:170774711:A:G	G	-5.80195558565693e-7
chr5:170775051:T:C	C	3.09188787198841e-5
chr5:170775762:T:C	C	-3.73108917748313e-6
chr5:170776793:G:A	A	3.59782457794282e-5
chr5:170777215:A:C	C	-5.02878400673195e-5
chr5:170781511:C:T	T	-9.48309846444962e-7
chr5:170782091:C:T	T	1.4524934896253e-5
chr5:170783233:G:A	A	9.88238351556956e-6
chr5:170784247:T:C	C	2.19440804715798e-5
chr5:170786753:C:T	T	1.87432906394674e-6
chr5:170787497:A:C	C	1.01520762256921e-5
chr5:170795919:T:C	C	-1.06393410370357e-6
chr5:170806258:A:G	G	-1.27808564179996e-5
chr5:170811900:C:T	T	-1.84108429118351e-5
chr5:170812108:C:A	A	-7.41476116820939e-6
chr5:170813419:A:C	C	-2.20502642767046e-5
chr5:170815150:A:C	C	-4.59880062639116e-6
chr5:170829496:G:A	A	-4.16959889451545e-5
chr5:170833335:T:G	G	9.37883940778226e-5
chr5:170836359:T:C	C	-1.73984158145429e-6
chr5:170841178:A:G	G	-2.98924617046581e-5
chr5:170844494:G:A	A	1.8427895488562e-5
chr5:170848957:G:A	A	-3.40608265972214e-6
chr5:170852076:T:C	C	-2.32175928938038e-5
chr5:170855682:C:T	T	1.94567175395236e-6
chr5:170868990:A:G	G	-2.60602505505345e-5
chr5:170888178:G:T	T	-9.26459420462092e-6
chr5:170891238:A:G	G	-1.78520171447069e-5
chr5:170911159:G:A	A	-7.59834485857317e-5
chr5:170952504:T:C	C	7.11408072811853e-6
chr5:170960517:T:C	C	-1.15798066505514e-5
chr5:170977660:A:G	G	2.07335315918109e-4
chr5:170984752:T:C	C	-1.34122223078512e-5
chr5:171032671:G:A	A	-1.19888389845385e-5
chr5:171040968:G:A	A	-9.43007388917754e-6
chr5:171093928:G:T	T	-2.76546003373686e-5
chr5:171173879:A:G	G	5.15465668018913e-6
chr5:171183760:G:A	A	3.37346539583182e-6
chr5:171193184:A:G	G	-4.69450220315852e-6
chr5:171196387:A:G	G	2.59844680526064e-5
chr5:171200374:A:C	C	2.94253151988086e-5
chr5:171213823:C:A	A	2.19612342114925e-5
chr5:171234061:A:C	C	-3.08473769158424e-5
chr5:171236004:G:A	A	-1.34142765800615e-4
chr5:171237761:T:C	C	-3.39417235013335e-5
chr5:171240303:C:T	T	-3.67560789488211e-5
chr5:171249955:A:G	G	-2.54411843706326e-5
chr5:171268281:A:G	G	-3.22126640780315e-5
chr5:171270738:C:T	T	5.40087784255878e-6
chr5:171290019:G:A	A	-2.64680391053753e-5
chr5:171299387:A:G	G	-1.25866775082007e-5
chr5:171321544:C:T	T	-8.9838549838542e-6
chr5:171321617:C:T	T	-1.01626351523865e-5
chr5:171324344:G:A	A	1.31521500543544e-5
chr5:171330556:A:G	G	7.89130534169862e-6
chr5:171331657:G:A	A	7.00164931078391e-6
chr5:171333030:A:G	G	9.15185621480975e-6
chr5:171341857:A:C	C	7.43383958747454e-6
chr5:171342848:C:T	T	-2.7514754862083e-6
chr5:171355381:C:T	T	5.54245265759022e-6
chr5:171368719:G:A	A	-3.05797657451205e-6
chr5:171374948:C:T	T	-1.11906038000048e-5
chr5:171389397:T:C	C	2.84150164127124e-6
chr5:171390411:A:G	G	1.76007795748276e-4
chr5:171392303:T:C	C	-2.52274131916061e-5
chr5:171393312:G:A	A	-1.90961493066889e-6
chr5:171400114:A:G	G	2.84150177978018e-6
chr5:171400457:T:G	G	4.25712696677431e-5
chr5:171405633:C:T	T	2.75541343520751e-6
chr5:171411787:G:A	A	-1.12058366367167e-6
chr5:171427753:A:C	C	2.2078050892772e-5
chr5:171428122:C:T	T	-3.66110880421969e-5
chr5:171434960:T:G	G	-1.81598367459704e-5
chr5:171436505:C:T	T	4.11686040440018e-6
chr5:171442578:T:C	C	1.34642889952223e-5
chr5:171444070:G:A	A	6.22902906889251e-6
chr5:171446146:T:C	C	-2.4795862492433e-5
chr5:171447134:T:C	C	2.49026768664135e-5
chr5:171448047:G:A	A	9.2096168642087e-5
chr5:171448172:T:C	C	-1.84017127097463e-6
chr5:171455603:A:G	G	2.2659748877885e-7
chr5:171459464:C:T	T	-3.46898289449318e-5
chr5:171464830:A:G	G	1.13902290021811e-5
chr5:171464897:C:T	T	1.05042814169116e-5
chr5:171467271:A:G	G	6.34811701570958e-5
chr5:171470528:G:A	A	-3.14268637073766e-5
chr5:171473286:A:G	G	1.89427695106907e-5
chr5:171474459:T:G	G	9.73793251529983e-6
chr5:171474785:C:A	A	9.54783859795101e-6
chr5:171474948:T:C	C	5.42273855057796e-6
chr5:171479055:T:C	C	2.31961668113346e-5
chr5:171480076:G:A	A	6.34953147804007e-5
chr5:171480280:T:G	G	7.65202851150112e-6
chr5:171480360:C:T	T	9.98298214481486e-6
chr5:171482406:C:T	T	3.90107516226122e-6
chr5:171482701:C:T	T	1.89648292242423e-6
chr5:171483775:T:C	C	-3.04899842694078e-5
chr5:171485798:T:C	C	-7.36608736479022e-6
chr5:171488459:G:A	A	1.75965728929631e-5
chr5:171490253:T:C	C	4.79846313269886e-7
chr5:171493699:A:G	G	1.74168503360681e-5
chr5:171496051:T:G	G	-9.66948110127325e-6
chr5:171496148:C:T	T	-5.84845911720284e-5
chr5:171498372:A:G	G	-1.54568743155428e-5
chr5:171499852:C:T	T	-2.32133959290541e-5
chr5:171501926:A:C	C	1.08782644935826e-4
chr5:171505807:C:T	T	-1.866269352214e-5
chr5:171506565:G:A	A	1.05155227912178e-5
chr5:171507079:A:G	G	1.28926516053708e-5
chr5:171507844:A:G	G	1.7990413438891e-5
chr5:171509023:G:A	A	2.7949441274473e-5
chr5:171509247:T:C	C	3.99662502183338e-6
chr5:171509474:C:T	T	-1.19998421128811e-5
chr5:171515051:T:C	C	3.15548255252144e-5
chr5:171516088:G:A	A	6.82658520905293e-6
chr5:171516490:G:A	A	-2.53063701971146e-5
chr5:171517234:C:T	T	-2.89524505570007e-5
chr5:171518293:A:G	G	-5.33855202528678e-5
chr5:171525564:C:T	T	-1.09255774760793e-5
chr5:171525700:G:A	A	-5.13076591811045e-6
chr5:171527156:C:A	A	2.21487169025264e-6
chr5:171531067:G:A	A	2.52220310697855e-6
chr5:171535655:T:C	C	2.33552122640486e-5
chr5:171539467:A:C	C	5.67304851244933e-6
chr5:171543484:T:C	C	1.0266952786953e-7
chr5:171544859:A:C	C	-3.94608349387099e-6
chr5:171545659:C:T	T	-1.68180411760038e-5
chr5:171546692:C:T	T	-1.43485908427482e-5
chr5:171548186:A:G	G	6.79182677852021e-6
chr5:171551387:T:C	C	1.86442810296123e-6
chr5:171552136:G:A	A	-2.96011714270945e-5
chr5:171555888:A:C	C	-4.53433284955151e-6
chr5:171555898:G:A	A	-2.20395016822654e-5
chr5:171556219:A:G	G	-1.68603032999347e-5
chr5:171559227:T:G	G	-4.36981830193958e-5
chr5:171570703:G:A	A	-7.47216261437116e-5
chr5:171579368:C:A	A	-3.33279677997166e-5
chr5:171581170:A:G	G	-4.91927612318933e-5
chr5:171588051:C:T	T	-2.22948629032401e-5
chr5:171589950:A:G	G	-1.70333974028447e-5
chr5:171593887:T:C	C	-2.61972783875628e-5
chr5:171594979:T:C	C	-1.75587763091023e-6
chr5:171599258:C:T	T	-8.0607229812691e-5
chr5:171601381:C:T	T	1.77357887733674e-5
chr5:171601912:C:T	T	-3.76114265314776e-5
chr5:171609835:A:G	G	1.94140571418242e-5
chr5:171616226:C:T	T	-8.7493586573118e-6
chr5:171616574:A:C	C	1.19367100253e-6
chr5:171617046:G:A	A	-1.15443159123069e-5
chr5:171618791:G:A	A	3.53583122546264e-5
chr5:171619741:C:T	T	-2.75757683000399e-5
chr5:171622526:A:G	G	-6.38626145918457e-6
chr5:171626421:G:A	A	-1.99339738618791e-5
chr5:171627752:G:A	A	-4.04830730634903e-5
chr5:171629861:T:C	C	1.76090897827887e-6
chr5:171630227:C:T	T	5.8090190975026e-6
chr5:171630498:C:T	T	-2.35354770114582e-5
chr5:171633854:T:G	G	-7.92537804221683e-6
chr5:171636746:T:C	C	1.6013949846924e-4
chr5:171637104:T:C	C	2.15053803974315e-5
chr5:171639563:G:A	A	-1.85198657430142e-5
chr5:171641255:A:G	G	-1.57215450848903e-6
chr5:171642687:C:T	T	7.58123112179775e-6
chr5:171647501:C:A	A	-3.21607974253983e-5
chr5:171647608:T:C	C	-9.10474096471648e-6
chr5:171648056:C:T	T	3.23627660409091e-6
chr5:171648946:C:A	A	-1.70900403955645e-7
chr5:171649223:G:A	A	2.22210641910227e-5
chr5:171653341:G:A	A	-6.85924890179626e-6
chr5:171653643:G:A	A	4.7044377179199e-7
chr5:171654902:C:A	A	2.14258367827247e-5
chr5:171660545:G:A	A	1.11464520448863e-5
chr5:171660856:C:T	T	2.97667675463882e-5
chr5:171661623:T:C	C	-4.74088373988611e-6
chr5:171666379:C:A	A	1.68203427309329e-5
chr5:171667147:A:G	G	8.97155318404193e-6
chr5:171668716:G:A	A	1.09399079464894e-5
chr5:171670391:C:T	T	-3.5372897048717e-5
chr5:171671121:C:T	T	3.87696499405856e-5
chr5:171671203:G:T	T	7.24475768212892e-6
chr5:171671878:C:T	T	-3.12022666279159e-5
chr5:171674722:G:A	A	1.20761277878753e-5
chr5:171675754:A:G	G	1.19454772432109e-5
chr5:171676314:A:G	G	-7.12889965021284e-6
chr5:171677017:G:A	A	5.97996575307457e-6
chr5:171677301:A:C	C	-1.27285697837732e-5
chr5:171680261:T:C	C	-4.39034520087992e-6
chr5:171681404:C:T	T	1.64956273726479e-5
chr5:171685472:G:A	A	-8.10872348968851e-6
chr5:171685531:G:A	A	4.15808664732787e-6
chr5:171685887:T:C	C	-1.24979377064447e-5
chr5:171686827:G:A	A	-5.77840482261513e-5
chr5:171688522:G:A	A	3.22495970003811e-5
chr5:171688884:A:G	G	-5.03976966291338e-5
chr5:171698654:G:A	A	-1.2474694972571e-5
chr5:171705398:C:T	T	-7.53413367584252e-5
chr5:171706862:G:A	A	5.48145172342107e-5
chr5:171707068:T:C	C	1.00658325230764e-5
chr5:171714692:G:A	A	-4.64676522573441e-5
chr5:171715244:G:A	A	1.9831686114916e-5
chr5:171716204:C:T	T	-3.01644781520084e-5
chr5:171716304:A:G	G	-8.85038571811354e-6
chr5:171723419:C:T	T	-4.68099142338042e-6
chr5:171724227:T:C	C	2.22337224569045e-5
chr5:171725020:T:G	G	-5.06969431634306e-5
chr5:171730089:A:G	G	-2.73659237604342e-5
chr5:171732692:A:G	G	-9.7219368914103e-5
chr5:171734071:C:T	T	2.02182001185295e-5
chr5:171739043:C:T	T	3.27222537193202e-6
chr5:171740599:T:G	G	-3.01263316636629e-5
chr5:171741568:T:C	C	2.37694475639596e-5
chr5:171748266:A:C	C	6.9485125785647e-6
chr5:171748450:C:T	T	4.45843433053793e-6
chr5:171749712:A:G	G	-1.95662917413201e-5
chr5:171751954:C:T	T	-7.14983777490644e-6
chr5:171753908:G:A	A	8.23274961098611e-6
chr5:171754233:T:G	G	9.31377383856807e-7
chr5:171756646:C:T	T	1.36574894277043e-6
chr5:171761174:G:A	A	8.37119780000131e-6
chr5:171764631:G:A	A	6.62844606885411e-6
chr5:171765220:A:G	G	1.13764965567966e-5
chr5:171765321:G:A	A	9.12617199564891e-6
chr5:171767234:A:G	G	1.54454358951552e-5
chr5:171768029:A:C	C	1.2951677591711e-6
chr5:171776434:C:A	A	2.69328797819734e-6
chr5:171777051:C:T	T	7.8342002142668e-6
chr5:171777490:T:C	C	-4.37831775195567e-6
chr5:171778896:C:T	T	1.24697219413422e-5
chr5:171783388:C:T	T	-1.40140495301669e-5
chr5:171786205:A:G	G	-5.35254522207416e-6
chr5:171786440:A:G	G	3.17601573262186e-5
chr5:171798509:G:T	T	-1.47894355499039e-6
chr5:171803794:C:T	T	-6.57802556741211e-5
chr5:171812414:C:A	A	-6.21040949357798e-5
chr5:171814763:T:C	C	1.48205346563481e-5
chr5:171815210:A:G	G	-8.67786959366116e-6
chr5:171817418:A:C	C	3.83666576825687e-7
chr5:171822706:A:G	G	-6.38241864497856e-6
chr5:171823445:G:A	A	6.53962045245687e-6
chr5:171826401:C:T	T	2.92190541193704e-5
chr5:171830574:C:T	T	-3.7449774096593e-5
chr5:171831151:G:T	T	3.02754633785283e-5
chr5:171841776:A:C	C	3.17495585037447e-6
chr5:171843295:A:G	G	7.96319606959545e-7
chr5:171847692:C:T	T	-9.39475923032368e-5
chr5:171858092:C:T	T	4.71803106898368e-6
chr5:171866435:A:G	G	-3.4274345623346e-5
chr5:171866988:C:A	A	-8.60275240794824e-5
chr5:171908690:T:C	C	2.54127740882953e-5
chr5:171916571:A:C	C	-1.02032868313335e-4
chr5:171924784:T:C	C	-9.79102629205268e-6
chr5:171959087:G:A	A	1.74879098871781e-5
chr5:171974775:G:A	A	4.34797326322411e-6
chr5:171985185:T:C	C	-1.03238767930385e-5
chr5:171986010:T:C	C	-2.69321510651819e-5
chr5:171987453:G:T	T	-1.8404182788056e-5
chr5:172007290:C:T	T	-6.80729598867916e-6
chr5:172014070:C:T	T	-7.68561563504627e-5
chr5:172036027:G:A	A	6.33603789304807e-7
chr5:172045571:G:A	A	5.92150438483778e-6
chr5:172047464:A:G	G	-9.15968057788001e-5
chr5:172048770:T:G	G	3.78230851261851e-5
chr5:172053529:T:C	C	3.56659669037238e-5
chr5:172053729:A:C	C	3.2946886546299e-6
chr5:172056125:T:C	C	-2.47481796989614e-4
chr5:172058005:T:C	C	-3.41063229800796e-5
chr5:172061474:A:G	G	-4.73873175654605e-5
chr5:172077272:G:A	A	5.46776174971473e-5
chr5:172083176:T:C	C	-1.06222243424501e-5
chr5:172095271:G:A	A	1.28654540125892e-5
chr5:172097044:A:G	G	2.64603041065453e-5
chr5:172102620:G:A	A	3.18141861535038e-5
chr5:172103647:C:T	T	1.51715987858161e-5
chr5:172104343:T:C	C	2.25864024103682e-5
chr5:172104414:G:A	A	3.3344351192746e-5
chr5:172104694:G:A	A	2.78267152189849e-6
chr5:172105842:G:A	A	4.88129639886757e-6
chr5:172114150:C:T	T	-2.98132245417109e-6
chr5:172115873:A:C	C	1.07829881836037e-5
chr5:172118443:C:A	A	6.20822243263743e-5
chr5:172123478:A:G	G	1.80916425890018e-5
chr5:172123568:T:C	C	-2.36379350005051e-5
chr5:172125215:C:T	T	-3.63046468969029e-5
chr5:172128867:G:A	A	1.7962561522126e-5
chr5:172144750:G:A	A	-7.84268833185048e-6
chr5:172145573:G:T	T	-1.68148502194868e-5
chr5:172147042:A:C	C	-5.94880720167794e-5
chr5:172147908:A:C	C	-4.16560025794346e-5
chr5:172148456:G:A	A	-5.19026351337743e-5
chr5:172149239:G:A	A	-1.49403781417146e-5
chr5:172151880:C:T	T	2.46639717267668e-7
chr5:172151935:T:C	C	-3.2047978114403e-5
chr5:172151970:C:T	T	4.55670915629246e-6
chr5:172154720:C:T	T	4.60952849601175e-6
chr5:172156974:C:A	A	-2.97923116587124e-5
chr5:172158016:G:A	A	1.54816265404557e-5
chr5:172159112:T:C	C	-1.12805701756378e-4
chr5:172163158:C:T	T	1.53984126147172e-5
chr5:172170516:A:G	G	-1.03026825278311e-5
chr5:172170524:G:A	A	-1.23448773351822e-5
chr5:172176524:C:T	T	1.02290409289698e-4
chr5:172176628:T:C	C	-1.91186853069323e-5
chr5:172176746:G:T	T	-2.27505225599604e-5
chr5:172180175:C:T	T	-2.9817922593143e-5
chr5:172183254:C:T	T	6.64077464167821e-5
chr5:172186757:A:C	C	2.45679317482661e-5
chr5:172189400:A:G	G	4.50801633900681e-5
chr5:172196162:C:T	T	-2.41073538114289e-5
chr5:172196846:C:A	A	-1.91758234059852e-5
chr5:172199205:C:T	T	7.65482646385048e-5
chr5:172200697:G:A	A	8.07952063413861e-5
chr5:172208492:G:A	A	1.92600502777745e-5
chr5:172208746:T:C	C	4.36881087976823e-5
chr5:172210303:C:T	T	5.68893140910174e-5
chr5:172217826:A:C	C	-9.1897031478156e-5
chr5:172223961:A:G	G	-3.49252206575884e-5
chr5:172225916:G:T	T	-2.6047658336587e-5
chr5:172226117:T:G	G	1.40773493752775e-5
chr5:172229542:T:C	C	1.46415161288192e-5
chr5:172229859:C:T	T	-7.47626466180618e-5
chr5:172233713:C:A	A	3.333472568648e-5
chr5:172235649:C:T	T	2.68686306566563e-6
chr5:172237857:T:C	C	2.13359461214899e-5
chr5:172255492:C:T	T	5.95993695643324e-5
chr5:172275885:C:T	T	2.09952795279719e-6
chr5:172280201:T:C	C	1.28659165717039e-5
chr5:172285962:C:T	T	-6.74385909226011e-5
chr5:172302793:C:T	T	2.1096047849565e-6
chr5:172315288:C:T	T	-1.70133523180109e-5
chr5:172319585:T:G	G	-2.01475618793318e-4
chr5:172326735:C:T	T	4.81050779738421e-6
chr5:172332027:C:T	T	-1.23690351294725e-5
chr5:172334433:C:T	T	-1.08041061584225e-5
chr5:172345579:G:A	A	1.99940540282191e-5
chr5:172347359:T:C	C	1.29249906239976e-5
chr5:172348479:T:C	C	-1.19311943580127e-5
chr5:172353624:C:T	T	1.05485903925406e-5
chr5:172354448:T:G	G	1.05461460549697e-5
chr5:172354958:G:A	A	1.16206833604736e-7
chr5:172354970:G:T	T	-3.59510513150163e-7
chr5:172358888:A:G	G	-4.45560525463265e-6
chr5:172360116:T:C	C	-2.82739774070378e-5
chr5:172364694:C:A	A	5.60000817549465e-6
chr5:172369455:G:A	A	1.04264026994545e-5
chr5:172390632:A:G	G	-2.63563138233859e-5
chr5:172393853:T:C	C	-5.5469161149478e-6
chr5:172405022:T:C	C	-5.43966886958204e-7
chr5:172407478:G:A	A	-2.20894663854064e-6
chr5:172418906:C:T	T	-2.19357942940785e-5
chr5:172419014:C:T	T	-1.19729010632147e-5
chr5:172420670:T:C	C	1.69965697196472e-7
chr5:172422467:G:A	A	-1.41732447207487e-5
chr5:172422965:C:A	A	6.30132504405027e-5
chr5:172425512:C:T	T	1.95926094556301e-5
chr5:172429062:G:A	A	-1.32059959056025e-4
chr5:172429757:G:A	A	6.89317100418437e-6
chr5:172433073:A:G	G	4.11350115494806e-6
chr5:172436156:A:G	G	6.66961637808611e-6
chr5:172436407:C:T	T	-1.63083430855285e-5
chr5:172438544:C:T	T	-5.25354124548682e-6
chr5:172442038:G:A	A	-9.89140563030236e-4
chr5:172442636:A:C	C	-1.77924585080967e-4
chr5:172448320:T:C	C	1.13271635849618e-5
chr5:172454840:G:A	A	5.5815176029077e-5
chr5:172456504:C:A	A	-5.30616543019006e-6
chr5:172470086:C:T	T	-2.79377150828978e-6
chr5:172470823:G:A	A	-3.05857683045917e-6
chr5:172482020:C:A	A	6.58742898138801e-6
chr5:172483560:T:G	G	-2.65248204773653e-5
chr5:172483859:G:T	T	-3.45472560932629e-6
chr5:172484309:C:T	T	-4.49904317481958e-6
chr5:172485240:G:A	A	-4.13054631282541e-6
chr5:172486122:C:T	T	-1.155043678673e-5
chr5:172488315:C:T	T	4.92530357591384e-6
chr5:172491770:G:A	A	1.52447767687769e-5
chr5:172491893:T:C	C	-1.61590400668032e-5
chr5:172492049:T:C	C	7.936130824263e-7
chr5:172492316:C:T	T	-3.91210250904711e-6
chr5:172495207:G:A	A	2.85160548108915e-5
chr5:172498100:C:T	T	2.27804231433759e-5
chr5:172500242:T:C	C	-1.77388699824202e-6
chr5:172501241:C:T	T	-1.89307117054688e-6
chr5:172520213:A:G	G	2.39843252363605e-5
chr5:172521007:A:C	C	1.10704561841185e-5
chr5:172523535:A:G	G	5.03373713022221e-6
chr5:172523980:G:A	A	-2.43695999553977e-5
chr5:172526177:C:T	T	2.66612595117204e-5
chr5:172527229:A:C	C	1.34482099296667e-5
chr5:172531668:A:G	G	9.32060284177992e-6
chr5:172533069:C:T	T	2.83533672143958e-5
chr5:172535417:A:G	G	8.19701326732922e-5
chr5:172542569:C:T	T	7.74730932065924e-6
chr5:172544483:C:A	A	-5.29286876396356e-6
chr5:172549963:G:A	A	-1.21337850510503e-5
chr5:172551294:A:G	G	3.96467130573998e-5
chr5:172554500:C:T	T	7.67036898055175e-6
chr5:172558786:C:T	T	2.68594901753732e-5
chr5:172564067:C:T	T	-3.85093240829014e-5
chr5:172564778:A:G	G	1.40059640125214e-5
chr5:172567701:T:C	C	5.95714641529682e-5
chr5:172571228:G:A	A	9.93770353325365e-5
chr5:172571935:T:C	C	5.1407654807584e-5
chr5:172584356:A:G	G	2.828784098681e-5
chr5:172591201:A:G	G	1.48416349443859e-5
chr5:172593624:G:A	A	2.38258805717619e-5
chr5:172595781:T:C	C	1.37723594947857e-5
chr5:172595916:A:G	G	-6.94506432370819e-5
chr5:172602684:G:T	T	-7.45541433097955e-6
chr5:172604246:A:G	G	-1.1626339784131e-5
chr5:172604545:G:A	A	8.27251006371113e-6
chr5:172609696:T:C	C	3.31652743626152e-6
chr5:172610141:G:A	A	-2.99215419389893e-5
chr5:172611161:T:C	C	8.51761403249832e-6
chr5:172613362:C:T	T	-1.2595806919135e-5
chr5:172617363:C:A	A	4.55571263570724e-5
chr5:172621026:T:C	C	2.75619669694227e-7
chr5:172621365:C:T	T	-1.75007558816848e-5
chr5:172623759:G:A	A	-5.79224723142872e-7
chr5:172624976:C:T	T	-4.11435167970901e-6
chr5:172626561:G:T	T	-3.58014762262242e-6
chr5:172627918:T:C	C	-1.24875614270682e-5
chr5:172633849:T:C	C	5.90750688703435e-6
chr5:172639011:A:G	G	1.72015418137013e-5
chr5:172645362:T:C	C	6.25465174509782e-5
chr5:172652886:C:T	T	-1.10355125557329e-4
chr5:172662849:C:T	T	1.53537033598311e-5
chr5:172663751:T:C	C	-3.44396286307191e-5
chr5:172663995:C:T	T	2.0647316318041e-5
chr5:172665496:G:A	A	-7.54434575091068e-6
chr5:172665617:C:T	T	-6.12192476401465e-6
chr5:172675206:G:A	A	-5.99171394690839e-6
chr5:172676516:A:G	G	7.65773022111559e-5
chr5:172684951:A:G	G	-1.10919567460767e-5
chr5:172684989:T:C	C	-6.00821089855077e-5
chr5:172686232:C:T	T	-9.5450719350499e-7
chr5:172690141:A:G	G	-5.68751971250105e-6
chr5:172692556:G:A	A	-2.84545984775839e-5
chr5:172694998:A:C	C	-1.94514742292786e-5
chr5:172695749:C:T	T	-1.35929046690852e-5
chr5:172695830:G:A	A	-1.20329232815951e-5
chr5:172700301:G:A	A	1.99684684007304e-5
chr5:172700706:T:G	G	-2.64000562468122e-4
chr5:172701354:A:G	G	-5.50651187561606e-5
chr5:172702083:G:A	A	-4.98889830290874e-5
chr5:172702778:A:C	C	1.51946583652225e-5
chr5:172703317:A:G	G	-9.0656643411563e-6
chr5:172704646:C:T	T	-1.26397359374631e-5
chr5:172706226:A:C	C	2.23084308956771e-5
chr5:172707608:G:A	A	-1.45662005934527e-5
chr5:172712782:C:A	A	3.18151574747795e-5
chr5:172714054:C:T	T	9.39187242089039e-6
chr5:172721179:T:C	C	7.34699607842666e-7
chr5:172723987:G:A	A	9.69489950518606e-7
chr5:172726837:A:G	G	5.70639024940945e-5
chr5:172729004:G:A	A	4.37870770464334e-5
chr5:172729059:G:A	A	-9.22581239315226e-6
chr5:172730132:T:C	C	1.0987105231124e-5
chr5:172730765:C:T	T	-1.65776614165685e-5
chr5:172737906:G:T	T	-4.99010006485052e-6
chr5:172739624:T:C	C	-1.12670393490833e-4
chr5:172740971:G:A	A	-7.96251832169123e-6
chr5:172746350:G:A	A	-1.7571298102995e-5
chr5:172747848:G:A	A	7.97597440886698e-5
chr5:172752581:A:G	G	3.52843063001916e-5
chr5:172757075:C:T	T	8.46621166841986e-5
chr5:172761445:T:C	C	-1.44468635785143e-5
chr5:172763458:T:C	C	1.60969310975584e-5
chr5:172763695:C:A	A	-1.68954157607766e-6
chr5:172765865:T:C	C	-1.67529813680529e-5
chr5:172773675:C:T	T	2.88437280073416e-5
chr5:172773808:G:A	A	-4.22164675138279e-5
chr5:172774090:G:A	A	-3.57862326849133e-5
chr5:172774826:C:T	T	-2.40116969378534e-5
chr5:172775821:G:A	A	6.35827114599438e-5
chr5:172776614:C:T	T	-8.73851947171971e-6
chr5:172786365:C:T	T	1.87665397700865e-6
chr5:172786706:G:A	A	1.34850906336281e-5
chr5:172790806:T:C	C	-6.10215299693997e-5
chr5:172791141:G:A	A	-6.16570688410115e-6
chr5:172796042:G:T	T	-2.30326363734715e-5
chr5:172801462:G:A	A	-7.23848534573674e-6
chr5:172803000:T:C	C	2.02845589938635e-5
chr5:172803859:G:A	A	-1.43524336685035e-6
chr5:172806614:T:G	G	7.35051697604433e-6
chr5:172811695:G:T	T	9.27670106687712e-6
chr5:172811722:C:T	T	4.55078395836856e-6
chr5:172816692:G:A	A	1.87999377654591e-5
chr5:172819153:C:A	A	-7.42245784135854e-8
chr5:172819454:C:T	T	1.82374275482469e-5
chr5:172820530:G:A	A	1.39683318042795e-6
chr5:172821253:G:A	A	2.01745444341991e-5
chr5:172822136:C:T	T	3.18248325780833e-5
chr5:172823655:A:G	G	9.54683063639198e-5
chr5:172829021:T:C	C	8.12730210355397e-6
chr5:172832883:T:C	C	1.52497877057154e-5
chr5:172841000:A:G	G	5.21541169578989e-6
chr5:172842592:C:T	T	1.700474434384e-5
chr5:172844004:A:G	G	1.47317517868089e-5
chr5:172845568:G:A	A	4.67540292589639e-5
chr5:172848020:T:C	C	1.28588592638729e-4
chr5:172848671:A:G	G	2.26027482115309e-5
chr5:172857159:G:A	A	2.42659655180523e-7
chr5:172866332:C:T	T	-8.01652369557085e-6
chr5:172867913:G:A	A	2.15973728087445e-5
chr5:172870982:C:T	T	6.37944916025491e-5
chr5:172871070:G:T	T	-1.1143050793075e-5
chr5:172871994:A:G	G	2.09216837875052e-6
chr5:172879952:A:C	C	4.67587956714272e-5
chr5:172882576:T:C	C	4.92375360961874e-6
chr5:172886208:G:A	A	5.03154256135839e-7
chr5:172890434:T:G	G	-3.81608573269653e-5
chr5:172892368:T:G	G	5.90972085603005e-5
chr5:172894496:C:T	T	1.34072909330878e-4
chr5:172895139:T:C	C	3.44916736109717e-5
chr5:172897463:A:G	G	1.64884940415368e-6
chr5:172897555:G:A	A	-2.20662053920714e-5
chr5:172897975:G:A	A	-2.53104149930144e-6
chr5:172900732:C:A	A	4.99271251773729e-5
chr5:172902872:T:G	G	-4.05984910619723e-5
chr5:172903442:A:G	G	-3.2523101104791e-5
chr5:172904054:C:T	T	3.62275305386872e-7
chr5:172905847:G:A	A	1.3294121235022e-5
chr5:172911613:A:G	G	1.39309375121899e-5
chr5:172913077:T:G	G	-2.70599470515209e-5
chr5:172914428:T:C	C	8.19266671727943e-5
chr5:172918983:G:A	A	-1.25183613603555e-5
chr5:172919645:T:C	C	2.37005233683772e-5
chr5:172923635:A:G	G	6.16124628157594e-5
chr5:172926869:T:G	G	6.43936171029684e-5
chr5:172928036:T:C	C	1.72923656878977e-5
chr5:172932717:T:C	C	-4.20949069055495e-6
chr5:172934685:A:G	G	3.256287494424e-5
chr5:172939152:A:G	G	-7.88032980357342e-6
chr5:172942766:C:T	T	1.8491457940965e-6
chr5:172943091:A:G	G	2.65484805334357e-5
chr5:172955833:A:G	G	6.65611150099646e-5
chr5:172955899:G:A	A	-8.11873759024423e-6
chr5:172960414:A:G	G	2.25779675781365e-5
chr5:172970051:T:C	C	2.5226018395212e-5
chr5:172972850:T:C	C	-4.42076259664955e-5
chr5:172973761:C:T	T	8.01074221239516e-5
chr5:172985550:C:A	A	-9.81680670467502e-6
chr5:172985582:A:G	G	-1.27946198253391e-5
chr5:172985671:T:C	C	1.98855026681145e-5
chr5:172991340:C:T	T	1.67235569670221e-5
chr5:173015277:A:G	G	2.46019245131398e-5
chr5:173017133:G:A	A	-1.37934897452415e-5
chr5:173023017:G:A	A	-7.00904526163901e-5
chr5:173027995:G:T	T	4.79136159389597e-5
chr5:173034001:G:A	A	-3.62685888053768e-6
chr5:173053333:C:T	T	1.05952098707119e-5
chr5:173059736:A:G	G	1.76300708602883e-5
chr5:173067456:G:A	A	-4.65466780863987e-5
chr5:173073043:A:G	G	-9.80578082936979e-6
chr5:173088640:A:G	G	1.80698404310737e-5
chr5:173103011:C:T	T	5.50932777982249e-5
chr5:173123201:C:T	T	-1.03772437620346e-5
chr5:173124691:A:G	G	1.11560354272906e-4
chr5:173135139:G:A	A	2.70404515613136e-5
chr5:173168305:C:T	T	9.76208815431738e-6
chr5:173168392:G:A	A	7.6554525609783e-5
chr5:173173780:T:C	C	1.7315379730703e-5
chr5:173179991:C:T	T	4.94147411065943e-6
chr5:173180399:G:A	A	-3.34468999126174e-5
chr5:173184645:G:A	A	6.28885173542129e-6
chr5:173185985:C:T	T	6.32483093396498e-5
chr5:173192250:G:A	A	-8.0296589774409e-5
chr5:173198472:T:C	C	8.68064735964559e-5
chr5:173201799:C:T	T	6.94723624518686e-6
chr5:173202202:G:A	A	-1.16468379364964e-5
chr5:173203859:C:T	T	-2.44786264911207e-5
chr5:173216844:A:G	G	-3.13866906609436e-5
chr5:173218161:T:C	C	3.4181049693327e-6
chr5:173228660:T:G	G	-8.72678083597648e-6
chr5:173229104:A:G	G	-9.58825819389049e-6
chr5:173230018:T:G	G	-4.66821868546908e-6
chr5:173237160:G:A	A	-2.00059868393558e-5
chr5:173237782:G:T	T	4.04044403957416e-5
chr5:173238103:T:C	C	-3.83596745661436e-5
chr5:173240898:G:A	A	1.9035217072268e-5
chr5:173241821:T:G	G	1.05338506080627e-6
chr5:173248031:A:G	G	-1.67867448910248e-5
chr5:173248591:T:C	C	-1.18601201864659e-5
chr5:173250580:C:T	T	7.31624233745047e-5
chr5:173250896:A:G	G	1.85409313592177e-5
chr5:173254490:C:T	T	2.71880754756936e-5
chr5:173255379:G:A	A	8.25423616853474e-7
chr5:173259282:A:G	G	-1.08656642504886e-5
chr5:173259383:T:C	C	-1.30720160491495e-5
chr5:173262829:T:G	G	-1.11006136832231e-5
chr5:173263828:T:C	C	2.03202301862796e-6
chr5:173265324:T:C	C	9.31092453274701e-6
chr5:173271787:G:T	T	1.29922008659271e-5
chr5:173272488:G:A	A	-6.02888721978118e-5
chr5:173273935:A:G	G	9.69449187562246e-6
chr5:173278598:C:T	T	1.8916012437956e-6
chr5:173280885:A:G	G	5.28828863965958e-6
chr5:173282268:G:A	A	6.66210535309369e-6
chr5:173288482:G:A	A	-2.02082040401821e-5
chr5:173292184:C:T	T	1.66815537094219e-6
chr5:173295047:T:C	C	8.70353689965462e-8
chr5:173297555:A:G	G	-1.15265921996661e-5
chr5:173298226:T:C	C	-7.93448513036843e-6
chr5:173299082:C:T	T	1.53110428658205e-5
chr5:173301488:C:T	T	-1.05937923140439e-5
chr5:173301868:C:T	T	-1.02399789092646e-5
chr5:173303405:T:C	C	4.05805244596349e-5
chr5:173305124:G:A	A	-7.08766854739654e-5
chr5:173305364:A:G	G	-2.28632874029378e-5
chr5:173307122:A:G	G	-3.47998862036385e-5
chr5:173307669:T:C	C	-8.0680117959147e-6
chr5:173310196:T:C	C	-8.54257462420968e-5
chr5:173311736:C:T	T	-2.78821642891829e-5
chr5:173311809:A:G	G	-9.15524778154438e-6
chr5:173322310:C:A	A	9.96063459928224e-6
chr5:173322519:C:T	T	9.21446855370841e-6
chr5:173322958:G:A	A	-3.61230058009977e-6
chr5:173323117:C:A	A	1.52180289863219e-5
chr5:173326086:A:G	G	3.3524436489436e-6
chr5:173326552:T:G	G	-1.36485939140014e-6
chr5:173331226:A:G	G	-3.40545591461644e-6
chr5:173333367:T:C	C	-5.92376193073764e-6
chr5:173336671:C:T	T	-2.18630815953807e-5
chr5:173341776:C:T	T	-2.00029754883898e-5
chr5:173342498:T:C	C	3.04545557448204e-6
chr5:173342946:G:A	A	3.489433578585e-5
chr5:173343368:G:T	T	4.75323116824928e-5
chr5:173345952:C:T	T	-1.30569286410014e-5
chr5:173346700:A:C	C	7.27404245754218e-7
chr5:173347623:C:T	T	-9.8972626827568e-6
chr5:173353101:T:C	C	2.12562185442686e-5
chr5:173354398:A:G	G	6.08810743881787e-6
chr5:173356515:T:C	C	1.6028169337579e-5
chr5:173356845:G:A	A	-1.5629528004523e-5
chr5:173363752:G:A	A	1.85020519630887e-5
chr5:173367873:C:A	A	6.20516383438528e-6
chr5:173370390:G:A	A	-3.34510230292027e-6
chr5:173374555:G:A	A	-5.4646993523249e-6
chr5:173375920:A:G	G	4.20263671638488e-6
chr5:173377865:A:G	G	7.59346349104577e-7
chr5:173378017:C:T	T	4.48200232788405e-6
chr5:173379977:A:G	G	1.01294974869582e-5
chr5:173380059:T:C	C	7.36544384682818e-6
chr5:173380843:G:A	A	-3.30011269446558e-5
chr5:173383773:G:A	A	9.20054055729232e-6
chr5:173386224:A:G	G	2.1323345473881e-6
chr5:173396149:G:T	T	-6.1679653016988e-6
chr5:173399288:T:C	C	7.62451931611978e-6
chr5:173399907:T:C	C	-9.18397776361897e-6
chr5:173400350:C:T	T	1.64338601210761e-5
chr5:173411822:A:G	G	1.92775977132688e-6
chr5:173412581:G:A	A	-2.74621145301967e-6
chr5:173414631:A:G	G	-1.23830558532081e-5
chr5:173416154:C:T	T	6.86682768333879e-5
chr5:173417612:G:A	A	-2.68793992826253e-5
chr5:173418594:C:T	T	1.19923607500808e-5
chr5:173420448:C:T	T	1.19972607148648e-6
chr5:173425294:C:T	T	9.55595635287457e-6
chr5:173425875:T:C	C	-3.7069896015307e-6
chr5:173427404:T:C	C	1.62916556493849e-5
chr5:173428894:A:G	G	-3.11735463058455e-6
chr5:173448432:T:G	G	7.72955257124489e-5
chr5:173454709:T:C	C	1.70280590096935e-6
chr5:173459524:C:T	T	9.07225208917777e-5
chr5:173463299:A:G	G	-4.59458720785357e-5
chr5:173469793:T:C	C	1.06413938078399e-4
chr5:173471427:A:C	C	2.54985228378138e-5
chr5:173475356:A:C	C	6.96876025436119e-5
chr5:173479880:C:T	T	2.20514923401889e-5
chr5:173481860:C:T	T	5.64667725227827e-6
chr5:173484985:T:C	C	-3.96450557379279e-6
chr5:173492839:C:A	A	-5.00061808336624e-5
chr5:173497422:A:G	G	-3.30693794955962e-6
chr5:173499860:C:T	T	1.69118288516394e-5
chr5:173503326:G:T	T	1.58488829898453e-5
chr5:173512423:C:T	T	4.06101649483164e-5
chr5:173512543:C:T	T	-6.98768276203392e-5
chr5:173512752:T:C	C	4.4182000121503e-5
chr5:173515456:T:C	C	-1.14917528424881e-5
chr5:173515912:T:C	C	2.18023962930798e-5
chr5:173526422:C:T	T	-5.5672781380942e-5
chr5:173528659:A:G	G	7.97751724452611e-6
chr5:173528681:A:G	G	-7.01406442336707e-6
chr5:173528939:C:T	T	2.52833884583818e-5
chr5:173529804:T:C	C	2.17730551351157e-7
chr5:173534823:G:A	A	2.1697971183234e-5
chr5:173535811:C:T	T	5.20089191446131e-5
chr5:173542083:T:G	G	-1.24490845023589e-5
chr5:173548688:C:T	T	4.33803793468645e-6
chr5:173551856:T:C	C	2.94569992888421e-6
chr5:173551868:A:G	G	3.07699036060683e-5
chr5:173552180:A:G	G	3.10587021994444e-5
chr5:173557111:C:T	T	5.7387620038259e-6
chr5:173561566:C:T	T	-3.30640281827984e-6
chr5:173566850:T:C	C	4.08448932885437e-5
chr5:173575140:C:T	T	2.20285660232152e-5
chr5:173576221:G:A	A	-4.44459008039168e-6
chr5:173576448:T:C	C	-1.22914264651451e-5
chr5:173577303:A:G	G	9.60095191476876e-6
chr5:173577419:C:T	T	6.39681194900219e-5
chr5:173577683:C:T	T	-2.77494297663143e-5
chr5:173578247:G:A	A	1.02647032145324e-5
chr5:173579444:C:T	T	1.08565251255512e-5
chr5:173584350:T:C	C	3.78966930725899e-6
chr5:173584972:C:T	T	8.9610422875454e-7
chr5:173588875:C:T	T	8.32783419893446e-6
chr5:173589481:T:C	C	5.51475977792686e-6
chr5:173592821:C:T	T	4.70142733648314e-6
chr5:173593029:C:T	T	6.95102711993471e-5
chr5:173599101:C:A	A	1.38031119153755e-5
chr5:173607146:T:C	C	6.22155783341463e-6
chr5:173610051:T:C	C	4.09714700309773e-6
chr5:173611156:T:G	G	7.81211645641565e-6
chr5:173612595:T:G	G	-3.71142982386134e-6
chr5:173624986:T:C	C	5.53447134654272e-6
chr5:173628540:A:G	G	1.3487698258005e-6
chr5:173637969:A:G	G	1.69694413570163e-5
chr5:173641325:C:T	T	3.15354796472352e-5
chr5:173642283:A:C	C	-7.87523861095391e-6
chr5:173646661:C:T	T	2.64711991237716e-6
chr5:173655602:C:T	T	-7.86100551786929e-6
chr5:173660424:A:C	C	-1.95792473564138e-5
chr5:173661334:T:C	C	-1.38616289983704e-5
chr5:173663233:A:G	G	5.56430329813717e-6
chr5:173665740:C:T	T	-2.10765121246894e-5
chr5:173672053:G:T	T	3.62105175986164e-6
chr5:173676452:G:A	A	8.34974986474323e-6
chr5:173676859:G:A	A	-9.91536413053653e-6
chr5:173690350:T:C	C	1.29694892469684e-5
chr5:173693510:T:C	C	8.07097851286406e-6
chr5:173693720:C:T	T	8.01671560929815e-6
chr5:173695089:G:A	A	-2.12935803053714e-5
chr5:173695321:A:C	C	8.9990506621874e-7
chr5:173697235:G:A	A	-5.26754717996131e-5
chr5:173699547:A:C	C	4.17006080108238e-5
chr5:173702601:T:G	G	2.90805703327211e-6
chr5:173705195:A:G	G	-6.25051867319699e-6
chr5:173707325:G:A	A	-1.27497188069755e-5
chr5:173709688:A:G	G	-7.06255360822304e-5
chr5:173711224:C:T	T	-9.54912236543168e-6
chr5:173711804:G:A	A	9.52139589167213e-6
chr5:173711925:G:A	A	7.08969545121489e-6
chr5:173714265:T:C	C	1.04326929374698e-5
chr5:173714807:G:A	A	1.23823102055397e-5
chr5:173716505:G:A	A	3.71669320447676e-5
chr5:173719522:G:A	A	-1.11685452433284e-6
chr5:173722604:T:C	C	-1.04776578677037e-5
chr5:173722706:C:T	T	2.21066017156124e-5
chr5:173724168:C:T	T	-2.35954283092394e-6
chr5:173724424:T:C	C	1.09286926525132e-5
chr5:173731154:T:C	C	5.67343675340682e-6
chr5:173733146:C:T	T	-2.23059892202424e-5
chr5:173734410:G:T	T	9.00053418086812e-6
chr5:173735078:T:G	G	6.46386181853316e-6
chr5:173740980:A:G	G	-1.03404834877064e-5
chr5:173741139:C:T	T	8.70196198396549e-6
chr5:173744657:C:A	A	3.91909214594954e-7
chr5:173748304:C:T	T	-5.50764177007442e-7
chr5:173750499:T:G	G	-1.27289953132998e-5
chr5:173753250:G:A	A	-9.34143853497548e-6
chr5:173753693:G:A	A	-7.1502302621358e-6
chr5:173755196:T:C	C	3.58909528401776e-5
chr5:173756359:C:T	T	1.45822526071862e-6
chr5:173756407:C:T	T	-2.49029256020646e-5
chr5:173756858:C:T	T	-1.47547867271038e-4
chr5:173757802:T:C	C	-1.800680717903e-5
chr5:173761160:T:C	C	1.07460711525531e-5
chr5:173761179:G:T	T	1.94647166329724e-5
chr5:173764557:A:G	G	7.85527598774941e-5
chr5:173764621:C:T	T	1.07213710579878e-5
chr5:173765934:G:A	A	2.50650530952956e-7
chr5:173768751:A:G	G	4.70595545157228e-5
chr5:173769512:G:A	A	6.65016733842026e-6
chr5:173776211:A:G	G	6.71375322320528e-5
chr5:173778869:A:G	G	2.06034780532128e-5
chr5:173779213:A:G	G	5.49254904987118e-5
chr5:173780308:A:G	G	1.38691525859356e-5
chr5:173780746:T:C	C	-8.8982636364204e-5
chr5:173781159:C:T	T	-1.04394636928582e-5
chr5:173786373:C:T	T	1.73856899299874e-5
chr5:173787246:C:T	T	-9.37879282786789e-6
chr5:173789828:C:T	T	2.94132364277789e-5
chr5:173790690:G:A	A	-1.08778615748996e-4
chr5:173791763:T:C	C	1.39408573113651e-5
chr5:173796235:T:G	G	2.5505640596759e-6
chr5:173799089:A:G	G	1.34085149640613e-5
chr5:173805538:C:T	T	-4.11146421655997e-6
chr5:173806653:C:T	T	6.47943150243021e-6
chr5:173807841:C:T	T	2.41315139946271e-5
chr5:173808497:C:T	T	-5.843826261682e-6
chr5:173810528:A:G	G	-1.4797115802932e-6
chr5:173815576:G:A	A	-3.03719235072831e-5
chr5:173816688:G:A	A	3.91327991904161e-5
chr5:173818128:C:T	T	1.30540438685998e-5
chr5:173826190:G:A	A	1.01950723108134e-5
chr5:173828289:G:A	A	1.46518868420752e-5
chr5:173832643:G:A	A	2.50242767457838e-6
chr5:173834581:G:A	A	1.05615553632507e-5
chr5:173835275:A:G	G	1.34670388253024e-5
chr5:173838978:A:C	C	4.17645735041849e-5
chr5:173839544:A:G	G	-2.50364358545755e-5
chr5:173839590:G:A	A	-7.47587071493483e-7
chr5:173843924:T:C	C	-4.37798984742973e-6
chr5:173844160:T:C	C	-6.38517480479968e-5
chr5:173844863:A:G	G	-1.19393041809602e-4
chr5:173848238:A:G	G	-4.02852129323825e-6
chr5:173852839:C:T	T	1.24207229300352e-5
chr5:173858201:A:G	G	2.73366505497361e-5
chr5:173858474:G:A	A	-1.31762599428548e-5
chr5:173858542:G:A	A	3.32373113902821e-6
chr5:173858736:G:A	A	9.10195610718077e-6
chr5:173860848:G:A	A	-1.27259052294474e-6
chr5:173862006:T:C	C	-2.69224188709653e-4
chr5:173863826:G:T	T	1.66152076832353e-8
chr5:173867855:C:A	A	-1.93926653033492e-5
chr5:173884435:C:T	T	1.36308596723441e-6
chr5:173889726:G:A	A	-2.08044154095057e-5
chr5:173897839:A:C	C	5.08063421407711e-5
chr5:173910177:A:G	G	-8.4440501949750608e-06
chr5:173910850:T:G	G	-6.28718294648401e-5
chr5:173912219:G:T	T	-6.28718294648401e-5
chr5:173922113:A:G	G	-6.35118509070858e-6
chr5:173925350:C:A	A	-1.27454210683658e-5
chr5:173935455:G:A	A	-6.5066294314496e-5
chr5:173939607:A:G	G	-1.07814359195568e-4
chr5:173953343:C:T	T	-2.37776479488944e-5
chr5:173956191:C:A	A	-6.5066294314496e-5
chr5:173963379:C:T	T	-2.44644390048132e-5
chr5:173973106:A:G	G	-1.49064790740484e-5
chr5:173974659:G:A	A	-2.11950185207181e-5
chr5:173975269:C:T	T	6.55919779885992e-6
chr5:173985813:A:G	G	3.45208354605635e-7
chr5:173988404:G:A	A	1.11113835869869e-5
chr5:173991923:T:G	G	8.94836820973311e-6
chr5:173993030:T:C	C	-2.41214931165907e-5
chr5:173997461:C:A	A	-4.24295595377002e-7
chr5:173999706:G:T	T	5.52042553049008e-5
chr5:174025588:G:A	A	-1.04034684680808e-5
chr5:174026893:A:G	G	-6.1026964260272e-5
chr5:174045817:G:T	T	-2.35432523902387e-6
chr5:174060109:G:A	A	1.27418989138945e-5
chr5:174063517:C:T	T	-1.08324199338549e-5
chr5:174064297:G:A	A	-2.58591515713464e-5
chr5:174077713:T:C	C	-1.04486279490566e-6
chr5:174104777:C:A	A	1.26420305016996e-5
chr5:174105894:C:T	T	4.55593136522094e-6
chr5:174112585:G:A	A	-1.530522010188e-5
chr5:174115107:A:G	G	7.26449622959791e-6
chr5:174122530:C:T	T	-1.48823304483289e-4
chr5:174126631:C:T	T	3.24859791505937e-5
chr5:174126757:A:C	C	-8.67558692840977e-7
chr5:174127435:G:A	A	1.15864451854329e-5
chr5:174128379:A:G	G	2.02838471673813e-5
chr5:174128464:G:A	A	-1.93802297504101e-5
chr5:174129207:A:G	G	1.52312422786845e-5
chr5:174131557:C:A	A	2.4231481874159e-6
chr5:174138362:G:A	A	1.76605634835671e-5
chr5:174139103:A:G	G	4.52120412339494e-6
chr5:174140597:C:T	T	5.12499672202506e-5
chr5:174142101:A:G	G	1.89711040502123e-5
chr5:174143018:A:G	G	2.50553679970321e-5
chr5:174143036:T:C	C	9.20113589832548e-6
chr5:174147191:C:A	A	4.15032809233992e-5
chr5:174148074:T:C	C	1.78050300062151e-5
chr5:174149126:A:G	G	1.56167499062864e-6
chr5:174156048:A:G	G	6.33036145559524e-6
chr5:174156907:G:A	A	-2.72448950935126e-5
chr5:174157569:C:T	T	2.19137590509612e-5
chr5:174160006:G:A	A	-3.38528211009851e-6
chr5:174160638:T:C	C	-1.19228404346506e-6
chr5:174165070:T:C	C	-2.1293125157839e-5
chr5:174166543:A:G	G	-3.87885094929997e-6
chr5:174167342:T:C	C	6.66843909974828e-5
chr5:174167469:G:A	A	-9.57416498840586e-5
chr5:174167482:C:T	T	-3.23111700778701e-6
chr5:174170300:C:A	A	1.41918658765326e-5
chr5:174174816:T:C	C	1.49561902405031e-5
chr5:174175700:T:C	C	-2.13899337455919e-5
chr5:174175919:T:C	C	-5.33272658853383e-5
chr5:174180421:G:A	A	6.13774669607446e-6
chr5:174181175:A:G	G	-3.26096571510625e-5
chr5:174182271:A:G	G	-5.10940597565078e-5
chr5:174189255:G:A	A	-2.25036208801702e-5
chr5:174189434:C:T	T	2.29759491534782e-6
chr5:174189696:G:A	A	-7.59264055190317e-6
chr5:174189770:C:T	T	1.80309534631044e-6
chr5:174193283:T:C	C	-3.48739898500718e-6
chr5:174194128:A:C	C	1.19003455555719e-5
chr5:174195860:G:A	A	-2.94394561117808e-5
chr5:174197813:C:T	T	-8.86710245647297e-6
chr5:174202628:T:C	C	8.43335143211676e-6
chr5:174204212:G:A	A	1.02581563866986e-5
chr5:174208260:T:C	C	-2.05133742717891e-5
chr5:174210600:C:A	A	-1.77577386908787e-5
chr5:174217599:C:T	T	7.02608269934704e-6
chr5:174219011:C:T	T	-1.59208674649177e-5
chr5:174224906:T:C	C	3.2271914209142e-5
chr5:174225711:A:G	G	5.2567670272685e-6
chr5:174226611:T:C	C	-1.36106982220192e-6
chr5:174227125:G:A	A	1.0720334935715e-5
chr5:174227429:C:T	T	-4.36904875654005e-6
chr5:174228743:C:T	T	-3.11840384557755e-5
chr5:174234741:A:G	G	-1.20261911931066e-4
chr5:174234924:C:T	T	-2.51954829832861e-5
chr5:174236186:A:G	G	2.40349265304593e-5
chr5:174239481:C:T	T	4.01802140122099e-5
chr5:174240023:G:A	A	-1.35730771876115e-6
chr5:174242209:G:T	T	1.75728579116549e-4
chr5:174248028:C:A	A	3.89450008918374e-5
chr5:174253308:G:T	T	1.36711191313168e-4
chr5:174258516:G:A	A	6.0911008459295e-6
chr5:174258959:T:C	C	-1.09240364396343e-4
chr5:174260064:T:C	C	-1.86322604673526e-5
chr5:174260244:C:T	T	-1.79410427318401e-5
chr5:174260499:C:T	T	-1.13706846576685e-6
chr5:174261696:G:A	A	-2.33622226379174e-5
chr5:174262254:G:A	A	6.19534738302025e-5
chr5:174262498:T:C	C	5.85843786730187e-6
chr5:174274178:T:C	C	-4.73027500613062e-8
chr5:174274499:A:G	G	-1.80520747249076e-4
chr5:174276627:G:A	A	3.69350716516675e-6
chr5:174276748:G:A	A	4.85416087628362e-6
chr5:174280232:A:G	G	-2.3780558779782e-7
chr5:174282192:G:T	T	-4.39760551421974e-6
chr5:174283325:G:A	A	1.02570581007041e-6
chr5:174285597:A:C	C	7.02633884644812e-7
chr5:174287774:A:G	G	-8.84939709180145e-6
chr5:174288224:G:T	T	3.1626342733779e-5
chr5:174290968:C:T	T	-6.26858296069571e-6
chr5:174294708:C:T	T	1.27180555955978e-6
chr5:174295029:G:A	A	-6.56284801926949e-6
chr5:174300770:T:C	C	6.59343290746007e-5
chr5:174301187:G:A	A	1.35226608746308e-5
chr5:174307173:T:C	C	2.88897861377885e-6
chr5:174307363:G:T	T	8.20061063516725e-6
chr5:174307605:C:T	T	-2.46162736701149e-5
chr5:174307606:T:G	G	-1.27687427034723e-5
chr5:174309316:T:C	C	-1.44405420967682e-4
chr5:174309497:C:T	T	-1.74320345175583e-5
chr5:174309568:G:A	A	1.04824463166726e-5
chr5:174313414:A:G	G	-4.23094339455461e-5
chr5:174313529:C:T	T	9.51740270372778e-6
chr5:174313721:C:T	T	1.99730572170101e-6
chr5:174314130:C:T	T	-1.52560134057174e-5
chr5:174316114:C:T	T	-1.32352254850796e-5
chr5:174316641:G:A	A	5.23993564741335e-6
chr5:174319515:C:T	T	-6.40829555144425e-6
chr5:174319721:G:A	A	-1.08925145438491e-5
chr5:174320109:T:C	C	-7.23450474946626e-6
chr5:174322946:C:T	T	-7.26201559633446e-5
chr5:174322957:A:G	G	-7.22103928044908e-6
chr5:174323014:A:C	C	-3.16633862234542e-6
chr5:174323111:C:A	A	-3.87827268410034e-5
chr5:174323562:C:T	T	1.06560745625927e-6
chr5:174324613:A:G	G	-4.81454098131655e-6
chr5:174324790:A:G	G	-3.54146655277858e-6
chr5:174326327:G:T	T	-4.81813609617401e-6
chr5:174329500:G:A	A	3.25433654341885e-6
chr5:174329507:T:C	C	-2.51861304010771e-6
chr5:174334476:C:T	T	8.97638023604083e-6
chr5:174336322:A:C	C	1.41466109751835e-5
chr5:174336353:A:C	C	7.01843695490692e-6
chr5:174338652:T:C	C	-2.10968492408745e-5
chr5:174339149:T:C	C	5.40684287148516e-6
chr5:174340346:G:A	A	-3.40056364857384e-5
chr5:174341045:A:G	G	-2.22532370673254e-5
chr5:174341396:C:T	T	-1.23180968376582e-5
chr5:174342350:G:A	A	-1.24810657256694e-4
chr5:174343553:A:G	G	-9.94953685281055e-6
chr5:174350517:T:C	C	-2.0661522295808e-5
chr5:174352448:C:A	A	4.42831136919546e-5
chr5:174354913:G:A	A	-8.76730305052896e-6
chr5:174355169:A:G	G	-9.09635889418614e-6
chr5:174364373:T:G	G	9.0044274731405e-6
chr5:174366903:T:C	C	-1.69083114996354e-5
chr5:174367029:C:T	T	2.41946640866772e-5
chr5:174370929:C:T	T	2.6934285841288e-5
chr5:174371519:T:C	C	-1.49253789411033e-5
chr5:174374022:C:T	T	-5.26631440939835e-6
chr5:174387301:C:T	T	-8.43103712165659e-7
chr5:174388828:T:C	C	-2.8043237590112e-5
chr5:174391375:T:C	C	3.56758175750356e-5
chr5:174396538:C:T	T	1.22400546938387e-5
chr5:174401639:C:T	T	-3.3586210330386e-5
chr5:174406749:A:G	G	2.91946723240185e-5
chr5:174412157:G:A	A	-1.21458271304521e-5
chr5:174415049:C:T	T	-1.44017329440566e-5
chr5:174417013:C:T	T	-6.03184415195091e-6
chr5:174417234:T:G	G	-1.76092357969173e-5
chr5:174421015:G:A	A	3.67587579969237e-5
chr5:174424521:A:G	G	9.55128299663258e-6
chr5:174425296:C:T	T	3.20771264157551e-5
chr5:174427790:A:G	G	-1.4284852067132e-5
chr5:174432363:G:A	A	-2.05259855369219e-6
chr5:174432460:A:G	G	1.090101927334e-4
chr5:174436442:A:G	G	-4.25057749422546e-5
chr5:174445732:G:A	A	-3.81841656994749e-5
chr5:174446935:T:C	C	-4.85740191202543e-5
chr5:174446975:A:C	C	3.65705093409609e-5
chr5:174448554:G:T	T	8.17258118535749e-5
chr5:174453640:G:A	A	-3.20327399083794e-5
chr5:174454559:A:G	G	3.73078094981991e-7
chr5:174457580:A:G	G	-2.19311526511653e-7
chr5:174461278:C:T	T	2.24723504390695e-5
chr5:174463118:T:G	G	-5.03772002555136e-6
chr5:174465500:G:A	A	-1.14737848322563e-5
chr5:174465690:C:T	T	-2.81677912056381e-5
chr5:174478797:A:C	C	-4.6203498228579e-6
chr5:174488589:C:T	T	-6.43106372859986e-6
chr5:174495109:C:T	T	-1.52779389938177e-5
chr5:174501772:G:A	A	-1.97398692686202e-5
chr5:174504148:C:T	T	-9.25892850718467e-6
chr5:174506060:A:G	G	-2.95374897246353e-6
chr5:174508746:A:G	G	1.1623527470773e-5
chr5:174514957:T:G	G	-3.97918576251164e-5
chr5:174516366:A:G	G	-1.77715342788832e-5
chr5:174517163:T:C	C	-5.06275805416963e-6
chr5:174517334:T:C	C	-1.06404676593092e-5
chr5:174518445:A:C	C	3.33741647756428e-6
chr5:174518463:A:G	G	1.00788767821137e-5
chr5:174521469:C:T	T	-6.84864377448765e-5
chr5:174529044:G:A	A	-3.77487179159565e-5
chr5:174530115:C:T	T	-5.67612296427906e-7
chr5:174534470:G:T	T	3.01720187295933e-6
chr5:174545849:G:A	A	1.9391882750856e-7
chr5:174548142:T:C	C	-5.52593025148925e-6
chr5:174551467:T:G	G	3.34494877768021e-6
chr5:174552529:G:A	A	1.79262412245172e-5
chr5:174552666:G:A	A	4.39836707092065e-6
chr5:174553683:C:A	A	-2.14465221730307e-7
chr5:174553950:A:C	C	-1.24557080866387e-5
chr5:174557113:T:C	C	-1.19071088071298e-5
chr5:174558278:T:C	C	-4.50954593877602e-5
chr5:174559835:A:G	G	-3.28529777580876e-5
chr5:174564485:G:A	A	3.63285560438547e-5
chr5:174569443:T:G	G	6.74191113154187e-6
chr5:174569510:C:T	T	-2.57811171167983e-5
chr5:174569601:C:T	T	-3.27184743510306e-6
chr5:174574647:C:T	T	2.85143844935069e-5
chr5:174577540:T:C	C	-1.432816395195e-7
chr5:174580934:C:T	T	-1.87628379341523e-5
chr5:174581416:A:G	G	4.38439638167773e-6
chr5:174587557:G:A	A	-2.10927636611739e-5
chr5:174590538:G:T	T	1.17822867235259e-5
chr5:174592087:A:G	G	-2.62370822095764e-5
chr5:174592857:C:T	T	1.39481561908626e-5
chr5:174593820:G:A	A	1.51526780339739e-6
chr5:174598861:A:G	G	-1.71014486180987e-5
chr5:174599614:C:A	A	-1.29503039006533e-5
chr5:174601846:A:G	G	-8.25235085463528e-6
chr5:174606727:G:A	A	-3.40300454512844e-5
chr5:174611053:G:A	A	-2.12120716901975e-5
chr5:174613832:G:A	A	-1.40636484578662e-5
chr5:174620417:C:A	A	-1.625005338351e-5
chr5:174620682:C:T	T	5.52690972125718e-5
chr5:174623803:T:C	C	4.58274564209985e-5
chr5:174629412:C:A	A	-2.64569443081921e-5
chr5:174634946:C:T	T	-1.48780142196501e-5
chr5:174642190:G:A	A	1.23578612804903e-5
chr5:174642665:A:G	G	1.10885283471188e-4
chr5:174642953:G:T	T	1.67036585493463e-5
chr5:174647306:A:G	G	1.00476420986818e-4
chr5:174649666:C:T	T	2.90864146020916e-5
chr5:174649979:T:C	C	1.84691468466154e-5
chr5:174656043:G:A	A	9.92136322829758e-8
chr5:174664218:A:G	G	-6.95447352345236e-5
chr5:174670156:G:A	A	-1.15696230340147e-6
chr5:174670720:C:T	T	-9.95877351297754e-6
chr5:174677461:A:G	G	1.10829987569117e-5
chr5:174678105:A:C	C	2.30703135017043e-5
chr5:174678196:C:T	T	9.61668218048097e-6
chr5:174692120:G:A	A	-5.56838644462535e-6
chr5:174693128:C:T	T	1.958406090132e-5
chr5:174694493:C:T	T	-1.36525927082696e-5
chr5:174694616:C:T	T	-1.26664885510137e-5
chr5:174696856:G:A	A	3.96362581942968e-5
chr5:174697559:T:C	C	1.12613751491995e-5
chr5:174707298:C:T	T	-6.67028133640908e-6
chr5:174708219:T:C	C	1.78846571611438e-5
chr5:174727983:T:C	C	1.99251228993195e-5
chr5:174728525:C:T	T	-3.70258928864091e-6
chr5:174733982:G:A	A	2.34961774024154e-4
chr5:174740620:C:A	A	-3.22968711344313e-5
chr5:174746168:G:A	A	2.71317422357441e-5
chr5:174746361:G:A	A	8.18036818485968e-6
chr5:174748768:G:A	A	-7.86735146823714e-7
chr5:174750548:T:C	C	8.11327711732721e-6
chr5:174750800:C:T	T	1.00212338504528e-5
chr5:174751532:T:C	C	-2.33768329380553e-5
chr5:174752757:C:T	T	2.6395979044418e-5
chr5:174759726:T:G	G	1.2914704804401e-5
chr5:174759743:G:A	A	-1.36890183208554e-5
chr5:174762614:A:G	G	4.73800205074114e-5
chr5:174762820:A:C	C	-2.25250625386044e-5
chr5:174763264:C:T	T	-1.23419257703117e-7
chr5:174764480:T:C	C	-6.25982056531448e-6
chr5:174766306:C:T	T	-1.03325647489237e-5
chr5:174767436:C:A	A	-1.87266827621176e-5
chr5:174767533:C:T	T	-8.95939392124452e-7
chr5:174769272:A:G	G	-4.62634726855776e-5
chr5:174772635:A:G	G	-2.73117768350361e-5
chr5:174774043:A:C	C	-1.55481418632594e-5
chr5:174777659:C:T	T	-1.08931998574068e-5
chr5:174778029:A:G	G	2.35560341887967e-6
chr5:174779800:G:T	T	-1.77390315221415e-5
chr5:174783665:T:C	C	-9.16175173496843e-7
chr5:174785394:A:G	G	-1.41742556565509e-5
chr5:174791533:T:C	C	-1.92884254367156e-6
chr5:174794700:A:C	C	3.8415730210752e-6
chr5:174795255:A:G	G	3.84033147596015e-5
chr5:174796418:A:C	C	5.17646294753654e-5
chr5:174797998:G:A	A	1.60310009526363e-5
chr5:174798536:T:C	C	-1.53078800582204e-6
chr5:174802896:C:T	T	-2.12047103382674e-5
chr5:174809820:C:T	T	-5.28518355152381e-5
chr5:174810342:C:T	T	1.53818176757734e-5
chr5:174814182:T:C	C	-2.76363157998301e-6
chr5:174817468:G:A	A	1.26572590155997e-5
chr5:174817522:C:A	A	1.21550196997673e-5
chr5:174820897:C:T	T	-2.92836624769227e-5
chr5:174825626:A:G	G	-1.86169362037743e-5
chr5:174834757:G:A	A	-1.74596184643076e-5
chr5:174846522:A:C	C	1.16688764822304e-6
chr5:174847305:C:A	A	-8.17744682367375e-6
chr5:174847461:C:T	T	-4.76604237159389e-6
chr5:174847791:A:G	G	-1.3626821196273701e-05
chr5:174849890:C:T	T	-2.39578324309287e-5
chr5:174852698:T:C	C	3.72227037439974e-6
chr5:174853880:A:G	G	6.229985514066e-7
chr5:174855293:G:T	T	-2.03369219208753e-5
chr5:174855411:C:T	T	-1.37740763629546e-5
chr5:174857098:G:A	A	1.14863102908387e-5
chr5:174878304:G:T	T	7.66520552085466e-6
chr5:174883059:T:C	C	3.39661213260817e-5
chr5:174893624:G:A	A	3.0859983772664e-6
chr5:174900841:G:T	T	2.07305029851632e-5
chr5:174912844:C:T	T	-7.80251385039242e-6
chr5:174914722:G:T	T	-8.60278466297846e-6
chr5:174920949:G:A	A	-7.27673019842405e-6
chr5:174929984:T:C	C	-2.30276427072409e-5
chr5:174939803:A:G	G	-1.77622657781314e-7
chr5:174948117:A:G	G	1.1908668333132e-4
chr5:174956176:G:A	A	1.07127615678145e-4
chr5:174956700:A:G	G	-1.17158756745626e-5
chr5:174957253:T:C	C	4.06099161351741e-6
chr5:174957660:A:G	G	-1.60398428454404e-5
chr5:174972028:C:T	T	2.07602388223796e-5
chr5:174975208:T:C	C	2.96438830075523e-6
chr5:174976913:G:A	A	-1.44955532564056e-5
chr5:174982242:A:G	G	6.26545255658938e-6
chr5:174983453:T:C	C	-3.31700816861796e-5
chr5:174983695:C:T	T	-3.14305321967985e-5
chr5:174987270:G:A	A	-2.08934394205867e-5
chr5:174988721:C:A	A	-8.10832031176998e-6
chr5:174989248:A:G	G	-8.03386815106337e-6
chr5:174990630:A:G	G	2.88680358657376e-5
chr5:174992908:G:A	A	-3.69041043931305e-6
chr5:174993063:T:C	C	-2.07052098030339e-5
chr5:174993226:A:C	C	-1.96071110595423e-5
chr5:174996928:G:T	T	-2.16758744311713e-5
chr5:174997731:G:A	A	-2.30119802737108e-5
chr5:174997821:G:A	A	-1.47930184713714e-5
chr5:175000713:C:T	T	1.53414030803023e-5
chr5:175003341:T:C	C	-1.60568018935354e-5
chr5:175004341:G:A	A	4.75782518174897e-6
chr5:175008129:C:T	T	1.10599166485849e-5
chr5:175009973:T:C	C	-4.87372926891888e-6
chr5:175010927:A:G	G	-2.23517296680662e-5
chr5:175011350:C:T	T	-3.78601041970699e-6
chr5:175018087:A:G	G	1.10031567180777e-6
chr5:175027022:C:T	T	-1.16388099319368e-5
chr5:175028282:T:G	G	-1.47754764772269e-5
chr5:175037817:T:C	C	5.71083565590758e-5
chr5:175038587:C:T	T	-1.45671669149422e-5
chr5:175042206:T:C	C	2.28744848611289e-5
chr5:175043033:A:G	G	8.49892934639831e-5
chr5:175043494:T:G	G	-7.22043557634946e-6
chr5:175045995:A:G	G	-1.79315567653594e-5
chr5:175046828:G:A	A	-5.46738704275887e-6
chr5:175047823:T:C	C	-2.11584370195394e-5
chr5:175048565:C:T	T	-3.8934028105049e-6
chr5:175051684:C:T	T	5.26048455478048e-6
chr5:175052122:C:T	T	1.64186890903487e-5
chr5:175053830:A:G	G	-3.17952884878376e-5
chr5:175054430:A:G	G	9.30027488231e-6
chr5:175060667:C:T	T	-3.58105284597952e-6
chr5:175062270:G:A	A	-1.56833427980927e-6
chr5:175062740:G:A	A	1.6586400333497e-5
chr5:175062785:G:T	T	-8.82957405139787e-6
chr5:175064787:C:T	T	-4.15037969594586e-5
chr5:175065439:A:C	C	-7.70045105197888e-6
chr5:175067416:G:T	T	9.7080106640113e-6
chr5:175069943:A:G	G	1.99771793433116e-6
chr5:175075854:T:C	C	-1.55144422422546e-5
chr5:175084622:T:C	C	2.20057462048771e-5
chr5:175085284:T:C	C	1.97070807800522e-5
chr5:175090367:C:T	T	-2.55461604953714e-5
chr5:175092050:T:G	G	-2.9566436460774e-6
chr5:175093485:T:C	C	3.25804035085434e-6
chr5:175097868:G:T	T	2.47641911451443e-6
chr5:175105385:G:A	A	7.15298856733733e-6
chr5:175108066:C:T	T	1.46234287742684e-5
chr5:175108324:T:C	C	-1.41619430637515e-5
chr5:175116614:A:G	G	8.63401620303664e-6
chr5:175117107:C:T	T	-8.42611988990343e-6
chr5:175118154:G:A	A	-1.65862628895039e-7
chr5:175120520:C:T	T	-5.57709578526521e-7
chr5:175122100:C:A	A	-1.33294136510109e-5
chr5:175123783:A:G	G	-6.57416517014566e-6
chr5:175123927:A:G	G	-1.86462548531682e-6
chr5:175128602:T:C	C	9.72789575116036e-6
chr5:175129754:G:A	A	-1.00890511721362e-6
chr5:175131495:A:G	G	1.85215821229014e-6
chr5:175135402:T:C	C	-1.12441333599554e-5
chr5:175140553:G:A	A	2.22620706734468e-6
chr5:175140868:C:A	A	2.01320637169519e-5
chr5:175142100:T:C	C	1.45631780862549e-5
chr5:175150493:A:G	G	-1.22744321817695e-5
chr5:175156735:A:G	G	1.86100035784182e-5
chr5:175157145:C:T	T	1.48753072252289e-6
chr5:175158022:G:A	A	1.04406855225377e-5
chr5:175159281:A:G	G	-2.44122212365998e-5
chr5:175161171:C:T	T	2.37750259821093e-7
chr5:175161293:G:A	A	-3.22719578026109e-5
chr5:175161308:G:A	A	-1.08540727888224e-5
chr5:175172683:G:A	A	-5.00473174940784e-5
chr5:175173535:C:T	T	-3.19801127037569e-6
chr5:175173632:A:G	G	2.77952288387788e-6
chr5:175173836:C:T	T	1.05716891445785e-5
chr5:175176478:A:G	G	5.48723740158017e-5
chr5:175176600:A:G	G	-5.63683539560602e-6
chr5:175176725:C:T	T	-7.33892114199628e-6
chr5:175178021:T:C	C	-7.33892114199628e-6
chr5:175178733:C:T	T	7.74072369486566e-6
chr5:175180838:A:G	G	4.93277257136906e-6
chr5:175180850:G:A	A	3.35075788438398e-6
chr5:175182253:C:T	T	2.28863522032605e-5
chr5:175182420:C:T	T	2.38170992133969e-5
chr5:175182934:G:A	A	-9.9520874931342e-7
chr5:175183516:C:T	T	1.45263566256406e-4
chr5:175183737:T:C	C	1.60287102234064e-9
chr5:175183922:A:G	G	-8.48225109640883e-7
chr5:175184337:T:C	C	-2.13558625365324e-5
chr5:175184800:T:C	C	2.29140173258506e-5
chr5:175186010:C:T	T	-2.43096166330686e-5
chr5:175187405:A:G	G	-6.22582876745977e-6
chr5:175188979:G:A	A	3.54881552674221e-6
chr5:175189916:A:G	G	-7.06273907483612e-6
chr5:175191050:A:G	G	2.69193453423239e-5
chr5:175192642:C:T	T	-5.23458668272336e-6
chr5:175192794:C:T	T	3.58993962856274e-5
chr5:175192995:G:A	A	-8.0315373534386e-6
chr5:175193907:C:T	T	-2.46901378363262e-5
chr5:175198306:A:G	G	1.19729358234451e-5
chr5:175198429:A:G	G	-6.30150820356629e-5
chr5:175198965:T:C	C	1.01800469395619e-5
chr5:175204924:C:T	T	-1.31337034683936e-5
chr5:175205567:C:T	T	-1.6411636182579e-5
chr5:175208872:T:C	C	-5.51506105132915e-5
chr5:175211213:A:G	G	-1.63217704362419e-5
chr5:175214925:A:C	C	5.64096915747624e-5
chr5:175216949:G:T	T	-3.49549873760218e-5
chr5:175218775:G:A	A	-6.85959197825731e-6
chr5:175221783:G:A	A	4.45316095802824e-6
chr5:175222536:G:A	A	6.02205336071688e-6
chr5:175222986:G:T	T	-6.55708397795239e-7
chr5:175225436:C:T	T	9.54433302263628e-6
chr5:175226076:G:T	T	-6.55565816055708e-5
chr5:175227981:T:G	G	-4.79834120966999e-6
chr5:175236580:A:G	G	-2.13147032005429e-6
chr5:175236969:G:A	A	-8.02281098981206e-6
chr5:175241215:C:A	A	6.34133320067288e-5
chr5:175244521:G:A	A	-1.79118706282968e-5
chr5:175245079:T:G	G	-8.46635084865885e-5
chr5:175247972:G:A	A	2.26528701232415e-5
chr5:175252837:T:C	C	1.92362850744765e-5
chr5:175253144:T:C	C	-1.10489393819912e-6
chr5:175259979:T:G	G	2.50830056462776e-6
chr5:175259986:A:G	G	-3.59056197224709e-5
chr5:175260702:C:T	T	-2.43060683486783e-6
chr5:175266148:T:C	C	6.25765027502438e-6
chr5:175269245:C:T	T	5.40597209256404e-7
chr5:175275491:A:G	G	2.13420064519575e-5
chr5:175281039:T:C	C	-2.34619945305777e-6
chr5:175299975:G:A	A	1.33390463547942e-5
chr5:175300363:T:C	C	-6.21734842037108e-6
chr5:175302523:G:A	A	1.35849009189656e-5
chr5:175308474:A:C	C	6.56023674241397e-6
chr5:175313559:T:C	C	6.96188908778697e-6
chr5:175313985:C:T	T	3.6672044965873e-5
chr5:175314723:A:G	G	-6.41001319940241e-6
chr5:175316511:G:T	T	-5.0574275697392e-6
chr5:175317885:G:A	A	-2.6304365602902e-6
chr5:175318354:T:C	C	-2.61685219019388e-6
chr5:175322048:G:A	A	2.32495379734976e-7
chr5:175329700:C:A	A	1.72539572830283e-5
chr5:175333149:T:G	G	6.06195414668386e-5
chr5:175333944:T:C	C	-5.7584492709428e-6
chr5:175334092:C:A	A	1.11159043135097e-5
chr5:175334458:A:G	G	-1.28177178331181e-5
chr5:175334651:G:A	A	2.20455283045115e-6
chr5:175336319:A:G	G	2.20293762544789e-7
chr5:175338797:C:T	T	-1.06775163494741e-4
chr5:175338881:C:T	T	6.31165841830824e-6
chr5:175341728:T:C	C	4.27763856040691e-8
chr5:175341957:T:C	C	1.42828569979719e-6
chr5:175342299:T:G	G	6.92724002461372e-6
chr5:175344163:G:A	A	8.67793438240659e-6
chr5:175346986:A:G	G	6.48735668641819e-6
chr5:175351675:A:G	G	2.13054797473872e-6
chr5:175355116:T:C	C	1.06437449011895e-5
chr5:175355749:G:A	A	-3.03026348507439e-5
chr5:175355842:T:C	C	4.35880819335552e-5
chr5:175356335:G:A	A	3.83703026356801e-5
chr5:175357673:T:G	G	-2.9697191656262e-5
chr5:175358107:T:C	C	-1.34093990148026e-5
chr5:175358405:A:C	C	-1.25255790390152e-6
chr5:175359879:A:G	G	1.12207397174716e-6
chr5:175362257:C:T	T	-2.81163755408727e-5
chr5:175364596:A:G	G	1.37568685365077e-5
chr5:175367361:G:A	A	5.87632964647394e-6
chr5:175376158:A:G	G	-7.87038314899983e-6
chr5:175376791:C:T	T	1.69015186004446e-6
chr5:175382305:G:T	T	-1.63124738836911e-5
chr5:175390023:C:A	A	-9.94699310747684e-7
chr5:175396349:G:A	A	1.61462661167845e-6
chr5:175397506:G:T	T	-2.78278181797376e-5
chr5:175409277:C:A	A	-1.80731577732062e-5
chr5:175410535:G:A	A	9.95262824024269e-8
chr5:175413646:A:G	G	1.90971355604002e-5
chr5:175414702:A:G	G	-2.90635516232687e-5
chr5:175414805:A:G	G	-1.6075651640558e-5
chr5:175415090:C:T	T	-5.09855871439167e-6
chr5:175420018:C:T	T	2.77566154815468e-6
chr5:175421014:C:T	T	-1.01958315558139e-5
chr5:175422943:C:T	T	-3.63080492279399e-5
chr5:175423775:A:G	G	-9.36432209645186e-6
chr5:175424187:T:G	G	-5.66681671380182e-6
chr5:175429993:A:G	G	-4.7940937568559e-5
chr5:175431049:C:T	T	1.42402403219101e-6
chr5:175431899:T:C	C	-1.86079458718782e-5
chr5:175433513:G:A	A	-3.96279299678302e-5
chr5:175434610:T:C	C	-7.60858787686979e-6
chr5:175439033:G:T	T	-2.46271115726154e-6
chr5:175439088:T:G	G	-2.64392054693588e-6
chr5:175439878:G:A	A	8.64948154206562e-6
chr5:175440896:T:C	C	-9.33895103461471e-6
chr5:175441697:G:A	A	-1.49948236454786e-5
chr5:175443193:C:T	T	-3.62597305197455e-6
chr5:175444414:A:G	G	2.45925608323181e-5
chr5:175448469:A:G	G	-8.40473151107927e-6
chr5:175448999:G:A	A	4.47531173270565e-6
chr5:175451464:A:G	G	5.22668792291428e-6
chr5:175456049:C:T	T	-2.74721614104978e-6
chr5:175466554:T:C	C	-4.90407823236181e-6
chr5:175470101:C:A	A	4.18071750256978e-6
chr5:175470197:C:T	T	4.65678386000683e-5
chr5:175471009:T:C	C	9.16661232189231e-6
chr5:175471580:G:A	A	-2.34230475995444e-5
chr5:175474049:A:G	G	-1.10393884952488e-5
chr5:175474083:G:A	A	-3.90094911802619e-5
chr5:175476458:C:T	T	2.32174840392264e-5
chr5:175487134:A:G	G	3.47379133004967e-5
chr5:175488591:G:A	A	3.53413915943396e-5
chr5:175491389:G:A	A	1.44850677543064e-5
chr5:175494428:A:G	G	-7.60788946436946e-6
chr5:175494866:G:A	A	-1.20239756213546e-5
chr5:175499273:A:G	G	7.86979005843751e-6
chr5:175503449:G:A	A	-7.36086925553079e-7
chr5:175507479:A:G	G	9.10194527963012e-6
chr5:175510190:C:T	T	-9.48774407773679e-6
chr5:175528581:C:T	T	-2.01865616274789e-5
chr5:175529430:T:C	C	-2.14558746007845e-5
chr5:175538971:G:T	T	2.91724387297422e-6
chr5:175542772:G:A	A	1.93682282836021e-5
chr5:175544822:A:G	G	7.73220726786502e-6
chr5:175562727:T:C	C	7.17441251812141e-6
chr5:175563715:C:T	T	3.60748099853215e-5
chr5:175571437:T:C	C	-4.35266977781865e-6
chr5:175577683:T:C	C	-3.91285574610345e-5
chr5:175578084:C:T	T	1.13629434606143e-5
chr5:175578260:A:G	G	-1.07343211663866e-4
chr5:175580490:T:C	C	2.99879724079586e-6
chr5:175580686:T:G	G	-1.89350127004923e-6
chr5:175581669:G:A	A	8.8337341823772e-6
chr5:175582990:C:T	T	7.40928212027062e-6
chr5:175583799:T:G	G	6.15324626770996e-5
chr5:175585466:C:A	A	1.83466215152219e-5
chr5:175588519:T:G	G	1.85970191254119e-5
chr5:175592752:A:C	C	1.2078302981088e-5
chr5:175593884:T:C	C	2.7201314252441e-5
chr5:175597723:C:T	T	1.08105469708658e-5
chr5:175598992:G:A	A	-2.04124906691953e-5
chr5:175599553:C:T	T	-1.89576386961426e-5
chr5:175602271:A:G	G	-2.17125283903048e-5
chr5:175602339:G:A	A	-1.3994001909256e-4
chr5:175602949:C:A	A	-2.32744396789945e-5
chr5:175604625:C:T	T	-5.66789423901848e-6
chr5:175604890:G:A	A	3.65962923498364e-6
chr5:175617566:C:T	T	-5.43557842103319e-5
chr5:175624547:C:T	T	2.72160930607846e-5
chr5:175625564:C:T	T	-7.20783064465625e-6
chr5:175629544:C:T	T	6.26174555891411e-5
chr5:175632710:T:C	C	4.05802010506026e-6
chr5:175638365:G:A	A	-8.49477424212474e-6
chr5:175638624:A:G	G	-9.27830465410974e-6
chr5:175642201:A:G	G	-3.34492203643181e-5
chr5:175642387:C:T	T	-3.02359232998708e-6
chr5:175655109:C:T	T	9.53607138236898e-6
chr5:175660108:G:A	A	2.06541354580185e-5
chr5:175667027:T:C	C	8.0783178705399e-5
chr5:175673263:G:A	A	1.1684462889381e-5
chr5:175682216:G:A	A	2.38428626581214e-6
chr5:175686536:C:T	T	2.85083804408498e-6
chr5:175696397:C:T	T	8.87137159027546e-6
chr5:175729373:C:T	T	5.4610465671837e-5
chr5:175731201:C:T	T	-1.33748592115208e-5
chr5:175731734:C:A	A	-8.02941020716683e-5
chr5:175739950:G:A	A	2.63213954736144e-6
chr5:175745912:C:T	T	-1.5100759980604e-5
chr5:175749721:T:G	G	-6.1284695478982704e-06
chr5:175751872:A:G	G	-1.07562353846039e-4
chr5:175753325:C:T	T	-1.40907951380903e-5
chr5:175753580:C:A	A	-2.30003108674366e-5
chr5:175754664:T:C	C	-1.28664273664061e-5
chr5:175755049:G:A	A	-5.82470021944213e-6
chr5:175757033:A:C	C	-4.43586603447105e-6
chr5:175758189:C:T	T	9.47096085016959e-6
chr5:175774664:A:G	G	1.12501189324093e-5
chr5:175775902:G:A	A	-4.38828499253447e-6
chr5:175777765:C:T	T	-1.4460861153994e-7
chr5:175777801:G:A	A	8.6242131951479e-5
chr5:175777805:G:A	A	2.15471436221444e-5
chr5:175779593:G:A	A	1.45452434070402e-5
chr5:175780604:G:A	A	-7.52160736030722e-5
chr5:175784767:T:C	C	-5.63148493301392e-6
chr5:175785361:G:A	A	6.39891469584448e-5
chr5:175786847:C:T	T	2.90514068705233e-5
chr5:175788035:C:T	T	2.2357706946157e-5
chr5:175789631:T:C	C	7.18421474005219e-6
chr5:175803513:G:A	A	-3.9712694589407e-5
chr5:175804203:C:T	T	-2.65804527105134e-6
chr5:175807473:G:A	A	-5.99243860121189e-7
chr5:175817031:C:T	T	1.51807149914227e-4
chr5:175817405:G:A	A	2.35952701388074e-5
chr5:175817435:C:T	T	5.16824829431943e-6
chr5:175818362:A:C	C	-1.2323775989786e-5
chr5:175829365:C:T	T	-3.77100189058187e-7
chr5:175833369:G:A	A	3.0520288936989e-8
chr5:175835635:A:G	G	-3.1646200377125e-5
chr5:175835690:T:G	G	-1.94117555946156e-5
chr5:175836562:T:G	G	-6.08537019056708e-6
chr5:175841489:A:G	G	-1.19095797988867e-5
chr5:175843326:C:A	A	-3.57401202991498e-6
chr5:175846478:G:T	T	1.84674276794736e-5
chr5:175850516:C:T	T	-3.22451486761908e-5
chr5:175850596:C:T	T	2.1703693677028e-5
chr5:175863247:T:C	C	-4.56764176117436e-6
chr5:175863435:C:T	T	1.57981971594655e-5
chr5:175866502:G:A	A	-6.69763527639704e-6
chr5:175867426:C:T	T	-1.47039627524381e-5
chr5:175868655:C:T	T	-1.76418447099036e-5
chr5:175871871:A:G	G	1.23618720938135e-6
chr5:175878588:C:T	T	-3.4845061796409e-6
chr5:175879328:T:C	C	-7.12578340357643e-6
chr5:175880883:T:C	C	2.98390169628261e-5
chr5:175885707:G:A	A	1.69219530985112e-5
chr5:175886484:T:C	C	4.37568186644457e-6
chr5:175892732:C:T	T	-9.07097235674416e-6
chr5:175894156:C:T	T	8.31001293996451e-5
chr5:175894952:C:T	T	-1.3117912469489e-5
chr5:175899475:A:G	G	-5.91971980149513e-5
chr5:175901876:A:G	G	-8.36761010793982e-6
chr5:176099562:T:C	C	9.93042197489295e-5
chr5:176127715:G:T	T	-7.28800115459293e-6
chr5:176142831:C:T	T	7.04854487443044e-5
chr5:176148311:T:C	C	-2.40109183812692e-5
chr5:176152198:A:C	C	4.76581576525426e-5
chr5:176162087:G:A	A	1.35386056813719e-4
chr5:176226307:G:A	A	-2.11060853298407e-5
chr5:176230443:C:T	T	1.65101388408159e-5
chr5:176241585:G:A	A	5.77249948363723e-6
chr5:176259926:C:A	A	5.55535756024522e-6
chr5:176288958:A:G	G	2.36201008720376e-5
chr5:176290213:C:T	T	1.21527253920555e-5
chr5:176323482:T:C	C	9.46017168711896e-6
chr5:176324071:G:A	A	2.35389006868587e-5
chr5:176325115:C:T	T	-7.50508252136342e-6
chr5:176339430:T:C	C	2.24771516149505e-5
chr5:176339476:G:A	A	8.36987708248252e-6
chr5:176343418:G:A	A	8.26401937575843e-6
chr5:176343419:C:T	T	8.26401937575843e-6
chr5:176349050:C:T	T	5.49985392242431e-6
chr5:176366168:G:A	A	2.65870893077839e-5
chr5:176373585:G:A	A	-1.21962668215737e-5
chr5:176379847:G:T	T	1.93020338385737e-5
chr5:176384132:T:C	C	-3.87535982715072e-6
chr5:176384232:C:T	T	-5.90998298164727e-6
chr5:176389211:C:A	A	5.55897412233948e-6
chr5:176398424:A:C	C	3.3920735571666e-5
chr5:176399153:C:T	T	-5.80144255537409e-6
chr5:176402778:G:A	A	2.29099038962452e-7
chr5:176409977:T:C	C	2.01776011861912e-6
chr5:176413242:G:T	T	6.15674375792963e-6
chr5:176422988:G:A	A	3.50033698280166e-5
chr5:176442356:C:T	T	-3.61797927424015e-6
chr5:176457662:G:T	T	-2.35588727955228e-5
chr5:176466575:T:G	G	-8.68567451920022e-5
chr5:176474584:T:C	C	-3.18044978551517e-5
chr5:176488711:C:T	T	-3.26020071329672e-5
chr5:176499600:T:C	C	-2.88289616843697e-6
chr5:176508315:T:C	C	-5.63785776687716e-5
chr5:176520050:C:T	T	-1.44358768242189e-5
chr5:176521315:G:A	A	1.29557135482521e-5
chr5:176537474:A:C	C	1.19042433082288e-5
chr5:176541031:G:A	A	7.86474863238207e-5
chr5:176541613:A:G	G	-2.80004813915212e-5
chr5:176547382:C:A	A	5.64857572957566e-5
chr5:176562027:A:G	G	1.059833695087e-5
chr5:176571245:T:C	C	-7.55466688347233e-6
chr5:176575541:C:T	T	-1.98648025264298e-6
chr5:176576953:G:A	A	-1.14976758628929e-5
chr5:176577679:A:C	C	2.73822623695541e-6
chr5:176583155:G:T	T	-2.18078103990796e-5
chr5:176590454:C:T	T	6.79986429805052e-6
chr5:176593202:T:C	C	6.5698272979184e-6
chr5:176594955:C:T	T	1.36435522257739e-6
chr5:176616332:T:C	C	5.46672803970956e-6
chr5:176618441:T:C	C	-9.65484240050524e-7
chr5:176619566:G:A	A	-5.73088596696525e-6
chr5:176623714:T:C	C	3.21821014617511e-5
chr5:176643127:A:G	G	4.66337828639417e-5
chr5:176650026:G:A	A	3.80476143760122e-6
chr5:176652314:C:T	T	-9.47063990600236e-6
chr5:176657159:A:G	G	-1.31690758600138e-5
chr5:176669187:G:A	A	-7.30227694116502e-6
chr5:176672726:A:G	G	-3.65645748702241e-6
chr5:176672739:A:G	G	-1.23523512613197e-6
chr5:176672833:G:T	T	2.02981802675809e-6
chr5:176674495:G:A	A	3.88825501354015e-6
chr5:176674822:C:T	T	-1.4970136389351e-5
chr5:176682375:T:C	C	7.0070383690071e-5
chr5:176682751:G:A	A	4.11716947734024e-5
chr5:176682873:C:T	T	2.05210024324947e-6
chr5:176683658:G:A	A	1.32263794029202e-6
chr5:176684210:C:T	T	-1.37918197584865e-5
chr5:176694680:C:T	T	7.61146401795128e-6
chr5:176695504:G:T	T	-2.85353961929444e-5
chr5:176697969:C:T	T	2.72597252913817e-5
chr5:176704311:G:A	A	-9.08014720026278e-6
chr5:176704464:G:T	T	-2.00551469664479e-5
chr5:176705009:C:T	T	-2.71161079499727e-6
chr5:176705976:A:G	G	1.28611922920692e-5
chr5:176706679:G:A	A	7.07233791682469e-6
chr5:176707571:C:A	A	-4.11911662366818e-6
chr5:176708175:G:A	A	-2.28582679480886e-5
chr5:176708215:G:A	A	-4.43956633674937e-6
chr5:176708247:A:C	C	9.99720101803858e-7
chr5:176713571:G:A	A	-7.10088702949587e-6
chr5:176715939:T:G	G	1.03055485811741e-5
chr5:176717470:T:C	C	1.13637106510572e-5
chr5:176717838:A:G	G	3.3877000650062e-6
chr5:176721767:C:T	T	3.08648215331247e-7
chr5:176728538:A:G	G	1.07921066245276e-5
chr5:176733171:T:C	C	3.74148231512513e-5
chr5:176733622:C:T	T	8.68988623379478e-5
chr5:176734052:T:C	C	-2.99704074771462e-5
chr5:176735022:C:T	T	1.35651215676577e-5
chr5:176735580:C:T	T	2.31902001647519e-6
chr5:176735621:A:G	G	-1.08215664566778e-5
chr5:176735811:C:T	T	-4.97947262671586e-6
chr5:176736793:C:T	T	-2.27909390914562e-5
chr5:176738085:A:G	G	-4.12878761676031e-6
chr5:176741506:C:A	A	-9.32166906303328e-6
chr5:176743761:G:A	A	2.88919229639437e-5
chr5:176743973:T:C	C	5.15065687559873e-5
chr5:176744492:G:A	A	-8.52716211445056e-5
chr5:176747485:T:C	C	8.36414268735981e-6
chr5:176780212:T:C	C	1.47680823177044e-5
chr5:176785593:A:G	G	1.42083453470025e-4
chr5:176787679:A:G	G	3.3964312815399e-5
chr5:176791706:T:C	C	3.29210276661918e-5
chr5:176829715:C:T	T	8.71501906837896e-7
chr5:176839740:A:G	G	2.16123883236837e-5
chr5:176852441:C:T	T	-4.15246956605843e-6
chr5:176853584:T:C	C	-4.46021504170561e-5
chr5:176854850:A:G	G	-2.45028920254209e-6
chr5:176855362:C:T	T	-1.51946446399355e-4
chr5:176857045:C:T	T	-4.88274134858664e-5
chr5:176877669:G:A	A	-4.82116124583485e-6
chr5:176883088:T:C	C	-3.82693291147423e-5
chr5:176883197:T:C	C	-2.5509271184568e-5
chr5:176885059:T:C	C	-5.31487273657711e-6
chr5:176887458:G:A	A	3.73658569900498e-5
chr5:176891811:C:T	T	6.10295251988122e-6
chr5:176896297:G:A	A	-1.18923567702205e-5
chr5:176899720:C:A	A	-6.27733194267552e-6
chr5:176900643:G:A	A	-1.2015911184149e-5
chr5:176903235:C:T	T	-1.91611258049865e-6
chr5:176904831:A:G	G	-2.74596530289261e-5
chr5:176906747:G:T	T	-7.95692548521381e-6
chr5:176907600:T:G	G	-7.72465074282369e-6
chr5:176911954:A:G	G	-7.98251008890449e-6
chr5:176912208:A:C	C	-7.87455589042196e-6
chr5:176916752:C:A	A	-1.59953245225525e-5
chr5:176920638:G:A	A	-4.50997495952603e-6
chr5:176922385:T:C	C	-7.8018334157586e-6
chr5:176925735:C:T	T	-1.13975320818602e-5
chr5:176928311:C:T	T	-7.87384041571154e-6
chr5:176931607:T:C	C	1.21186381185279e-5
chr5:176932320:A:G	G	-5.05775086832285e-5
chr5:176935313:G:A	A	1.07895310503849e-5
chr5:176937038:A:G	G	-8.71800875113429e-6
chr5:176948455:T:C	C	-2.90499696508e-5
chr5:176949492:C:T	T	-1.20795767349142e-5
chr5:176955994:G:A	A	-3.43632326344792e-6
chr5:176968666:C:T	T	5.62733413626655e-5
chr5:177002897:T:C	C	-1.20998864839173e-5
chr5:177003722:T:C	C	-7.89678217552899e-6
chr5:177027074:A:G	G	-9.25248409979408e-6
chr5:177029038:G:A	A	4.29378840079727e-6
chr5:177049105:A:G	G	-9.37278753876436e-6
chr5:177082192:C:T	T	1.99651199345357e-5
chr5:177089630:G:A	A	1.2746016822332e-5
chr5:177090325:T:C	C	2.30556804067928e-5
chr5:177090796:C:T	T	2.43030854314235e-5
chr5:177096797:T:G	G	-2.20563534037324e-5
chr5:177107957:T:C	C	1.02171664670971e-4
chr5:177111928:T:C	C	-1.53321619676341e-5
chr5:177113580:G:A	A	-5.10268958438935e-5
chr5:177151071:G:A	A	-3.92199647878151e-5
chr5:177210239:G:T	T	-4.68086509390196e-5
chr5:177210575:T:C	C	-8.29552641585638e-5
chr5:177291360:A:G	G	5.87246956918206e-5
chr5:177294118:G:A	A	-3.71302238878504e-5
chr5:177294150:T:C	C	-3.71302238878504e-5
chr5:177296679:T:C	C	-3.76234247321933e-5
chr5:177299658:T:G	G	1.23342974092579e-5
chr5:177313243:A:G	G	6.88960750816372e-6
chr5:177315505:T:C	C	2.07707687311899e-5
chr5:177317886:G:A	A	1.92040122132684e-6
chr5:177354904:C:T	T	9.19026500585377e-5
chr5:177357511:G:A	A	1.02107992814486e-4
chr5:177361299:G:A	A	6.88377636728205e-5
chr5:177367190:G:A	A	7.62918513367305e-5
chr5:177370342:G:A	A	1.34245762767533e-4
chr5:177375249:G:A	A	1.41262725281444e-4
chr5:177382617:C:T	T	2.88783456876224e-8
chr5:177384042:G:A	A	-2.29393714443065e-5
chr5:177390635:A:G	G	5.90599161157932e-5
chr5:177421306:A:G	G	-5.60756541229582e-6
chr5:177436089:G:A	A	-2.00193142633167e-5
chr5:177440275:T:C	C	-4.69932626498892e-6
chr5:177452210:C:T	T	-1.30711131466544e-5
chr5:177458498:T:C	C	-1.28182892436552e-5
chr5:177467755:C:T	T	-4.15219289780958e-6
chr5:177470493:C:A	A	3.07359823890043e-5
chr5:177475594:C:T	T	-2.9401611217802e-5
chr5:177482799:G:A	A	-1.71489891849092e-6
chr5:177488142:C:T	T	1.7650064823978e-6
chr5:177488552:A:G	G	-1.30105672689777e-4
chr5:177501513:C:T	T	3.94261623457646e-5
chr5:177502129:C:T	T	3.9393379520097803e-05
chr5:177502973:G:A	A	3.15701157979842e-6
chr5:177509177:T:G	G	2.6804986898041e-5
chr5:177511342:A:G	G	1.09840256288751e-5
chr5:177513383:G:A	A	-3.35651774414484e-6
chr5:177521120:G:T	T	-1.96886400323658e-5
chr5:177555398:T:C	C	3.63381923437285e-5
chr5:177564037:A:G	G	5.83635053063098e-6
chr5:177570823:C:T	T	4.09080819398886e-6
chr5:177572450:G:T	T	-1.42497519236455e-5
chr5:177578612:A:G	G	-1.46525162798955e-5
chr5:177598776:C:T	T	-4.25090517340987e-5
chr5:177604947:G:A	A	6.06354200994553e-5
chr5:177615619:T:C	C	6.28222226999519e-5
chr5:177617706:C:T	T	2.97106343447705e-5
chr5:177620008:T:C	C	4.84300638935793e-5
chr5:177680028:G:A	A	7.50285608212711e-5
chr5:177708729:T:C	C	1.13993759047191e-5
chr5:177922669:G:A	A	1.73431476769385e-4
chr5:177924001:G:A	A	1.06803768842199e-5
chr5:177926187:A:G	G	1.11611640258904e-4
chr5:177930945:C:T	T	-7.77621920562709e-6
chr5:177931866:G:A	A	-7.01197006406155e-6
chr5:177951902:G:A	A	-2.74215989615995e-5
chr5:177955339:C:T	T	1.81819715429e-5
chr5:177956781:A:G	G	1.70262258538353e-5
chr5:177960681:C:T	T	4.71663296213307e-6
chr5:177963074:G:A	A	-6.30129610788195e-6
chr5:177963776:G:A	A	-7.95059957752648e-5
chr5:177964006:G:A	A	1.22713359403265e-5
chr5:177964847:T:C	C	3.20128155333123e-5
chr5:177965872:A:G	G	-7.60212058129274e-6
chr5:177967174:A:G	G	-1.4789251139069e-5
chr5:177969247:G:T	T	1.81197193829324e-5
chr5:177969391:A:G	G	-4.87659442282322e-6
chr5:177973784:C:T	T	2.98908056086113e-6
chr5:177974508:A:G	G	5.19118218401729e-6
chr5:177978074:G:A	A	7.64439039882033e-6
chr5:177981428:C:T	T	4.52333067117746e-5
chr5:177982018:C:T	T	-6.96334545191211e-6
chr5:177983415:A:G	G	7.2684397396409e-6
chr5:177983664:C:T	T	1.19352098946137e-5
chr5:177986658:C:T	T	-5.28270862890992e-6
chr5:177992966:C:T	T	-1.51151844218704e-5
chr5:177993411:A:G	G	3.3486645514975e-5
chr5:177995907:A:G	G	1.20965095480701e-5
chr5:177999529:C:T	T	1.42980664296151e-5
chr5:178000924:C:T	T	-7.58137440345689e-7
chr5:178000964:A:G	G	1.88868646845409e-5
chr5:178002026:A:G	G	-5.47584755832421e-5
chr5:178014188:A:G	G	-1.55692419105931e-5
chr5:178015942:A:G	G	-2.01843629673052e-5
chr5:178033764:G:A	A	-5.65769385125981e-5
chr5:178060612:A:G	G	3.07442149314935e-6
chr5:178066866:A:G	G	5.06375463315293e-5
chr5:178073499:G:A	A	-1.45550532229675e-5
chr5:178078020:T:C	C	3.09016946378126e-5
chr5:178078651:G:A	A	4.19776747849008e-6
chr5:178080286:A:G	G	-4.44041514542429e-6
chr5:178080766:T:C	C	-4.77854021831212e-6
chr5:178084155:C:T	T	-9.91552444256819e-5
chr5:178084432:G:A	A	9.86772438697226e-6
chr5:178085564:G:A	A	-2.61044945026314e-6
chr5:178085565:G:T	T	-2.56460279990508e-5
chr5:178090197:C:T	T	-1.7836161718431e-5
chr5:178091126:G:A	A	2.87412029786546e-6
chr5:178097236:G:A	A	-6.77794011718441e-6
chr5:178122490:T:C	C	1.97538496315299e-5
chr5:178124984:C:T	T	2.01510388243005e-6
chr5:178135765:T:C	C	-1.44765300164393e-5
chr5:178135814:G:A	A	1.17021216005676e-6
chr5:178147560:T:C	C	2.90845231986611e-5
chr5:178164159:G:A	A	-2.22449641446762e-5
chr5:178164380:A:C	C	1.60215860043193e-5
chr5:178164494:T:G	G	-3.48120738929873e-5
chr5:178166028:C:T	T	6.20995607928352e-5
chr5:178182539:G:A	A	-2.80736479408009e-5
chr5:178186543:C:T	T	1.45590456975094e-5
chr5:178187930:T:G	G	1.53649628519579e-5
chr5:178193188:G:A	A	5.38719814996138e-6
chr5:178197189:A:G	G	4.56145201127001e-5
chr5:178199170:C:T	T	-1.48160884830676e-5
chr5:178205526:G:A	A	-2.22580138176258e-5
chr5:178210446:G:A	A	-2.11952305037778e-5
chr5:178212452:T:C	C	-8.52827485805878e-6
chr5:178213863:A:G	G	-1.36723459235985e-5
chr5:178220695:A:G	G	-4.77163370379116e-6
chr5:178224851:C:T	T	1.78335611508254e-5
chr5:178224979:A:G	G	-1.46988545051348e-5
chr5:178225085:A:G	G	-2.18590474383259e-5
chr5:178231655:T:C	C	-1.46700919336553e-5
chr5:178231895:A:C	C	-2.1628648808927e-5
chr5:178242412:T:G	G	3.49229465127396e-6
chr5:178243570:A:C	C	-3.05938725422295e-6
chr5:178247588:C:T	T	3.46453346882582e-5
chr5:178255371:C:T	T	1.15332744054974e-5
chr5:178256376:T:C	C	-1.33263855229119e-5
chr5:178259815:C:T	T	4.73536869755264e-5
chr5:178261771:G:A	A	5.48877752226695e-6
chr5:178262397:C:T	T	1.31365381950637e-5
chr5:178262518:T:C	C	-8.13912854721176e-6
chr5:178263709:C:T	T	-3.51232289806409e-5
chr5:178264226:G:A	A	-3.38368340331488e-5
chr5:178271929:C:T	T	5.20023985069405e-5
chr5:178280426:C:T	T	-4.03782447697966e-5
chr5:178281502:C:T	T	3.04595448938789e-5
chr5:178288451:C:T	T	1.22561172975219e-6
chr5:178291171:C:A	A	1.55532299072927e-5
chr5:178293762:G:A	A	4.23604291362898e-6
chr5:178297765:T:C	C	-2.63549569025787e-6
chr5:178298208:G:T	T	-5.57490365453584e-6
chr5:178305500:G:A	A	-8.52790066540859e-6
chr5:178314489:T:C	C	3.16650693648572e-6
chr5:178317379:T:C	C	-4.53677814538143e-6
chr5:178319187:G:A	A	5.97447886210968e-5
chr5:178320097:T:G	G	-4.82130072641168e-6
chr5:178322642:G:A	A	-3.58042776056655e-7
chr5:178322781:G:A	A	-1.7143564992274e-5
chr5:178326472:T:C	C	1.12940654459198e-5
chr5:178326541:G:A	A	-3.31861237269871e-6
chr5:178326732:G:A	A	2.21642497325511e-6
chr5:178327315:C:T	T	-2.17596895619065e-5
chr5:178327579:G:T	T	-9.07558789056753e-6
chr5:178328276:G:A	A	-1.75389331672698e-5
chr5:178328365:A:G	G	6.24852615105872e-5
chr5:178329532:G:A	A	2.5088665093745e-5
chr5:178333636:C:T	T	-6.34615314087176e-6
chr5:178334335:G:A	A	1.24442741722639e-5
chr5:178335511:C:T	T	-1.8175962031996e-5
chr5:178338025:T:C	C	-6.59440120906701e-6
chr5:178338116:T:G	G	-9.3865837650377e-6
chr5:178339559:G:A	A	-3.10741091312486e-5
chr5:178339967:A:G	G	-2.75837082825654e-5
chr5:178344649:A:C	C	-5.41901750085684e-5
chr5:178349381:G:A	A	-7.74131765934526e-6
chr5:178352565:C:T	T	8.27002180878909e-6
chr5:178352842:G:A	A	2.11777887587524e-5
chr5:178353115:C:T	T	-2.48050488872907e-5
chr5:178353413:T:G	G	-1.97159604694493e-5
chr5:178355402:A:G	G	2.69589528766711e-5
chr5:178355931:G:A	A	2.26029502325396e-6
chr5:178356686:C:T	T	-1.57740869813667e-5
chr5:178357039:T:G	G	-1.83276740182312e-5
chr5:178357305:T:G	G	7.73049151128327e-6
chr5:178357416:A:C	C	5.29109313047052e-6
chr5:178358862:C:T	T	2.33052600788322e-5
chr5:178359774:T:C	C	8.02903547556617e-6
chr5:178362459:C:T	T	-1.52134886534462e-5
chr5:178363921:A:C	C	-6.77386646588429e-5
chr5:178365864:T:C	C	6.05520583108048e-7
chr5:178367341:G:A	A	7.42822840861902e-6
chr5:178369057:G:A	A	-7.31267825193534e-6
chr5:178375160:A:G	G	-1.66026473836551e-7
chr5:178377545:A:C	C	-1.49507212370282e-6
chr5:178379419:A:G	G	-4.56053108709768e-6
chr5:178380319:G:A	A	-3.50714493302011e-5
chr5:178388312:A:G	G	-2.53869405630202e-6
chr5:178388351:C:T	T	-3.48152209158341e-5
chr5:178393133:T:C	C	2.55631773047154e-5
chr5:178393298:G:A	A	2.18418311858332e-6
chr5:178399468:C:T	T	-3.49071677073568e-6
chr5:178403768:A:G	G	2.29534419640641e-5
chr5:178403934:G:A	A	-7.92878331527788e-6
chr5:178409812:G:A	A	6.20507025220779e-6
chr5:178410311:G:T	T	-8.74859519214122e-6
chr5:178412110:T:C	C	-1.76976464767145e-5
chr5:178412860:C:T	T	4.909366495859e-6
chr5:178413381:C:T	T	2.6044026791424e-6
chr5:178413388:C:T	T	-2.40340983291169e-5
chr5:178414885:C:T	T	1.21052348730885e-5
chr5:178415397:C:A	A	-1.35719649718979e-5
chr5:178417722:C:T	T	-2.73870058931048e-5
chr5:178418415:T:C	C	1.10860629937316e-5
chr5:178422289:G:A	A	-2.2080123077452e-6
chr5:178422299:G:A	A	7.211354690389e-7
chr5:178424112:G:A	A	5.87158580872927e-6
chr5:178425581:T:C	C	1.90773899179761e-6
chr5:178426511:G:A	A	1.04177021621753e-5
chr5:178429507:G:A	A	5.23401808845973e-6
chr5:178432088:T:C	C	2.04118888520445e-5
chr5:178436471:G:T	T	-4.51618466511267e-6
chr5:178440573:T:C	C	1.20889434103653e-6
chr5:178441706:A:C	C	6.17337077790582e-6
chr5:178444537:G:A	A	2.48686796762501e-5
chr5:178449275:T:C	C	-7.39172651983943e-6
chr5:178450258:G:A	A	5.54655727105068e-6
chr5:178455049:C:T	T	-6.26814667003409e-5
chr5:178455983:A:G	G	1.59005149033454e-5
chr5:178456106:T:C	C	1.75726123250007e-5
chr5:178461965:C:T	T	2.89565833302948e-6
chr5:178464550:G:A	A	3.67258479941001e-6
chr5:178467462:G:A	A	4.80007293326729e-5
chr5:178474636:T:G	G	9.42632124892438e-5
chr5:178478383:T:G	G	-6.36425319917384e-6
chr5:178478599:G:A	A	5.88276714672972e-5
chr5:178486590:A:G	G	4.53701508578535e-5
chr5:178487545:T:C	C	-1.31151704222329e-5
chr5:178489945:G:T	T	2.26621571832188e-5
chr5:178491570:T:G	G	3.55039942473868e-6
chr5:178502506:A:G	G	-1.77187023766945e-5
chr5:178503936:C:T	T	-2.26352651990883e-6
chr5:178504231:G:T	T	7.81532456032552e-6
chr5:178504410:C:T	T	2.38093130089882e-7
chr5:178508681:G:A	A	8.35229360030762e-6
chr5:178508693:A:G	G	8.35229360030762e-6
chr5:178509897:T:C	C	2.49054678900495e-5
chr5:178522959:T:C	C	2.49900934407577e-5
chr5:178531156:C:T	T	-1.41583329727046e-6
chr5:178536523:A:G	G	-8.01355118603774e-6
chr5:178536738:T:C	C	3.28571856316032e-5
chr5:178537644:C:T	T	1.58915268222396e-5
chr5:178537842:T:C	C	-4.1929271727237e-7
chr5:178539252:T:G	G	4.62598087385551e-5
chr5:178539920:C:T	T	6.03782212064505e-6
chr5:178541839:A:G	G	-1.25456647174341e-5
chr5:178544374:G:A	A	1.07168981920748e-5
chr5:178547126:G:A	A	2.60483611589566e-6
chr5:178550678:G:T	T	6.0073160336899e-6
chr5:178553791:C:A	A	3.08480831585854e-6
chr5:178555047:C:T	T	3.98180729775316e-5
chr5:178560739:C:T	T	-1.26255723331974e-4
chr5:178568908:G:T	T	2.38874542810288e-5
chr5:178569388:G:A	A	-7.56163009267814e-5
chr5:178570105:T:C	C	5.2444621237929e-6
chr5:178572212:A:G	G	-1.48302464687582e-5
chr5:178583144:G:A	A	-7.44965648607219e-7
chr5:178586064:C:T	T	-1.69955900051044e-5
chr5:178586705:G:A	A	-7.5158434432872e-6
chr5:178587122:A:G	G	-3.60777588878309e-6
chr5:178593045:A:G	G	-1.39880029953005e-5
chr5:178613918:G:A	A	1.24977678668307e-5
chr5:178620216:C:T	T	9.70449047164181e-6
chr5:178630465:G:A	A	-8.9042582960854e-6
chr5:178642707:A:G	G	-5.40366811726727e-6
chr5:178645228:C:T	T	-7.48810078087649e-6
chr5:178645634:T:G	G	-3.58157402322397e-6
chr5:178646318:G:A	A	-4.49180995526207e-6
chr5:178648757:C:T	T	-2.1562327682616e-6
chr5:178657165:T:C	C	1.31356365330751e-5
chr5:178658215:G:A	A	-5.3604366349255e-6
chr5:178660630:T:C	C	3.09606835085267e-5
chr5:178662404:C:T	T	-1.41549643077456e-5
chr5:178662597:G:A	A	-4.42119550048526e-6
chr5:178662644:G:A	A	-5.98413472809402e-6
chr5:178663099:T:C	C	6.50774935343909e-6
chr5:178663632:A:G	G	3.40013252898867e-6
chr5:178669776:G:A	A	9.47680021874018e-6
chr5:178669907:C:T	T	9.46171937554571e-6
chr5:178670219:T:C	C	7.19097055611351e-6
chr5:178671454:C:T	T	2.41245512501391e-7
chr5:178676404:G:A	A	6.06115159546277e-6
chr5:178687944:T:C	C	-2.20679826652635e-5
chr5:178693333:C:T	T	-1.47080048741217e-5
chr5:178694754:C:T	T	3.24782247135611e-6
chr5:178695283:A:G	G	-5.50630952521214e-5
chr5:178695761:C:T	T	-5.46084394875924e-5
chr5:178702976:G:A	A	6.62950001905291e-5
chr5:178709624:G:A	A	-8.34580622862699e-5
chr5:178711448:A:G	G	-5.33418512944377e-6
chr5:178721594:A:G	G	-2.28417913868826e-5
chr5:178723108:C:T	T	-3.71824439523623e-6
chr5:178724884:G:A	A	-3.80019991977419e-5
chr5:178738520:C:T	T	1.6409297886776e-5
chr5:178740453:T:C	C	1.76356997348265e-5
chr5:178753298:C:T	T	-1.37898156412592e-5
chr5:178757741:T:G	G	1.90406766954647e-5
chr5:178759347:A:C	C	-2.09082363126209e-5
chr5:178761256:A:G	G	3.36275231300446e-5
chr5:178761903:T:G	G	1.50220635625339e-5
chr5:178765951:C:T	T	3.38896553060775e-5
chr5:178767325:C:T	T	-3.62708476089845e-6
chr5:178767561:T:C	C	-1.11136990106158e-5
chr5:178767562:G:A	A	-8.66609624490848e-6
chr5:178767664:C:T	T	1.16104190597083e-5
chr5:178767668:T:C	C	1.51975560977817e-5
chr5:178767680:A:G	G	1.08630050091526e-5
chr5:178768041:C:T	T	1.03217634347524e-4
chr5:178768193:T:C	C	-2.30039581637314e-5
chr5:178768304:T:C	C	-4.84694429542242e-5
chr5:178769023:A:G	G	-6.36676617042991e-5
chr5:178777458:G:A	A	-4.86056648785364e-5
chr5:178779627:T:C	C	-4.85709474042241e-5
chr5:178780226:T:C	C	1.6301076909375e-5
chr5:178780664:G:A	A	1.06619304654947e-5
chr5:178781027:G:A	A	6.62747233753915e-6
chr5:178781594:C:T	T	1.33377492771817e-6
chr5:178781764:G:A	A	1.2192060837254e-4
chr5:178782374:G:A	A	-1.74296374071993e-5
chr5:178783348:A:G	G	5.60524220775225e-6
chr5:178786712:A:G	G	1.80717451925358e-5
chr5:178786928:G:A	A	6.45345554324693e-6
chr5:178787779:G:A	A	6.00008113218274e-6
chr5:178790755:T:C	C	-1.65904490502408e-5
chr5:178793183:A:G	G	-2.49255721418826e-5
chr5:178797410:A:G	G	-1.08891065305503e-5
chr5:178797546:A:G	G	1.34234978417257e-5
chr5:178801501:T:C	C	4.79542754745929e-5
chr5:178804805:C:A	A	-6.72984350362554e-6
chr5:178806144:T:G	G	-8.89832646288268e-6
chr5:178807525:T:C	C	1.34624704552342e-5
chr5:178811051:T:C	C	-3.52858847227471e-5
chr5:178812209:T:C	C	-7.13938448481797e-6
chr5:178814494:G:A	A	1.45353418052871e-6
chr5:178818220:G:T	T	-2.9910976010913e-6
chr5:178827863:G:A	A	3.15689747573771e-6
chr5:178827944:G:A	A	-6.44407024207724e-6
chr5:178831700:G:A	A	1.63506961851729e-5
chr5:178832220:T:C	C	1.66554119849188e-5
chr5:178832629:G:A	A	1.5899246128122e-5
chr5:178833243:C:T	T	1.5899246128122e-5
chr5:178833732:A:G	G	1.5899246128122e-5
chr5:178834183:A:G	G	1.5899246128122e-5
chr5:178835434:C:T	T	1.59169610388157e-5
chr5:178835798:C:T	T	-1.28778979870512e-5
chr5:178836415:C:T	T	-2.15782038760928e-5
chr5:178836999:G:T	T	1.5899246128122e-5
chr5:178838997:G:A	A	1.64965020117646e-5
chr5:178840704:T:C	C	4.719106343874e-6
chr5:178842681:C:T	T	5.21857135529511e-6
chr5:178846071:T:C	C	6.22519085275054e-6
chr5:178847143:G:A	A	-1.24627864742818e-5
chr5:178847623:G:A	A	-9.80914614164368e-6
chr5:178849127:G:A	A	1.87951551534485e-5
chr5:178851708:G:A	A	-3.68827549758647e-6
chr5:178852113:A:G	G	-8.92240186994753e-6
chr5:178852259:C:T	T	-1.84457806865116e-4
chr5:178855400:C:T	T	-1.3899570683236e-7
chr5:178859355:C:T	T	-2.70207241553117e-6
chr5:178861343:G:A	A	4.2504466968088e-5
chr5:178861664:A:G	G	-7.08658420266585e-6
chr5:178866561:C:T	T	-1.19250259665497e-5
chr5:178867078:G:A	A	-5.86230337206842e-5
chr5:178869935:T:C	C	-2.2677238317244e-5
chr5:178870009:G:A	A	-6.20289354445164e-5
chr5:178878049:A:G	G	2.12656968386187e-5
chr5:178897771:C:A	A	-1.79235573693658e-5
chr5:178897783:C:T	T	-1.79235573693658e-5
chr5:178898918:T:C	C	-1.79235573693658e-5
chr5:178909794:C:T	T	-2.2929807453308e-6
chr5:178910121:G:A	A	-2.74145914107674e-5
chr5:178910214:C:A	A	-4.31523637701409e-6
chr5:178913303:G:A	A	-3.08132403218812e-5
chr5:178914749:A:G	G	4.13793905783581e-5
chr5:178914960:C:T	T	-9.04772493390806e-5
chr5:178931949:A:G	G	-3.98070456189439e-6
chr5:178941095:T:G	G	-7.591689003378e-6
chr5:178942672:T:C	C	1.12951790634782e-6
chr5:178952680:T:G	G	1.08525842406262e-5
chr5:178954721:T:C	C	7.62795172670912e-6
chr5:178957891:A:G	G	-8.56436248155656e-6
chr5:178957947:T:G	G	-3.31231045060908e-5
chr5:178962656:G:A	A	9.99452614327307e-6
chr5:178964901:A:C	C	-1.61725688953319e-7
chr5:178967716:T:C	C	1.27726926223218e-5
chr5:178971523:G:A	A	1.77407960914372e-5
chr5:178976947:C:T	T	-2.21788783534611e-5
chr5:178978940:T:C	C	7.0270673463485e-6
chr5:178982926:G:A	A	1.69997683509681e-5
chr5:178983212:T:C	C	-1.84588665356937e-9
chr5:178983233:A:G	G	-1.84588665356937e-9
chr5:178983436:G:A	A	-1.96271432316474e-7
chr5:178983518:T:G	G	-1.84588665356937e-9
chr5:178983537:A:C	C	-1.11636531471642e-6
chr5:178983913:C:T	T	2.47076670387296e-6
chr5:178984234:G:A	A	1.44541382846051e-5
chr5:178984314:C:T	T	-3.66774439401835e-5
chr5:178984822:C:T	T	-1.58536482156736e-6
chr5:178985760:G:A	A	2.36600346579781e-5
chr5:178986298:G:A	A	-1.08005708655566e-5
chr5:178986815:T:C	C	-1.35939973462757e-5
chr5:178986946:T:C	C	-6.13082323433016e-6
chr5:178988936:A:G	G	-1.46787031552515e-5
chr5:178989786:C:A	A	-9.82809477256811e-5
chr5:178995454:C:T	T	-1.66786685386872e-6
chr5:178998191:G:A	A	-1.76188083543564e-5
chr5:178999318:T:C	C	-4.28430868210559e-5
chr5:179004921:G:A	A	2.09341905201166e-4
chr5:179009616:G:A	A	4.06652395711628e-6
chr5:179025568:G:A	A	5.18711947433743e-5
chr5:179032282:A:G	G	1.01122443695072e-5
chr5:179032425:A:C	C	1.01968109366628e-5
chr5:179055993:T:G	G	8.21048823851756e-6
chr5:179056805:T:C	C	-3.48463650362837e-5
chr5:179067391:C:T	T	4.21887471674066e-6
chr5:179076639:C:T	T	2.88988072382894e-6
chr5:179077198:G:A	A	9.50235566677378e-7
chr5:179078830:A:G	G	5.74825513024032e-5
chr5:179080068:T:C	C	3.5129954465863e-6
chr5:179080089:G:A	A	3.5129954465863e-6
chr5:179080269:A:G	G	3.45212595239873e-7
chr5:179086140:C:T	T	5.93702834262914e-6
chr5:179089482:G:A	A	1.7921137067625e-5
chr5:179098008:G:A	A	1.52633365890356e-5
chr5:179112381:G:T	T	-1.64431124020985e-5
chr5:179112399:T:C	C	3.4877002144431e-6
chr5:179113014:C:A	A	8.98534714670398e-6
chr5:179113655:T:G	G	1.47275220072782e-5
chr5:179126449:A:G	G	-1.08632297978312e-5
chr5:179130141:A:G	G	-3.01646726507206e-6
chr5:179140053:A:G	G	-5.12442742922301e-6
chr5:179140081:C:T	T	2.11655526064938e-5
chr5:179143913:A:G	G	2.27886201063355e-6
chr5:179145267:G:T	T	2.32973956261626e-6
chr5:179147731:C:A	A	1.04954129894971e-6
chr5:179150391:C:T	T	-6.15327382530579e-6
chr5:179152375:C:T	T	2.76156742325287e-6
chr5:179152913:T:C	C	8.36395349299034e-6
chr5:179162607:G:A	A	2.98643029153528e-5
chr5:179165301:C:T	T	6.59869252323796e-6
chr5:179168482:C:T	T	-2.72092919857515e-5
chr5:179168503:G:A	A	-1.06079351715027e-5
chr5:179168917:A:G	G	-2.48521687987769e-6
chr5:179171777:A:G	G	5.10274009820995e-6
chr5:179171861:C:T	T	5.8887890795369e-5
chr5:179172137:C:T	T	5.20951181773192e-5
chr5:179177376:C:T	T	-1.59513911111706e-5
chr5:179177896:A:G	G	-5.08972370006276e-5
chr5:179179769:T:G	G	9.26146734324068e-6
chr5:179183729:G:A	A	3.77340577384343e-5
chr5:179187798:C:A	A	3.08644217140039e-5
chr5:179188577:C:T	T	5.59240482245245e-5
chr5:179190861:C:T	T	4.72622976415775e-7
chr5:179191706:C:A	A	7.44096208034116e-6
chr5:179192189:C:T	T	4.34270396613762e-6
chr5:179198524:C:T	T	-4.25750412109578e-5
chr5:179199334:C:T	T	2.77110912518195e-5
chr5:179199371:C:T	T	5.51083475902142e-6
chr5:179199436:A:G	G	-4.86686663987788e-6
chr5:179199638:T:C	C	-6.25033164730781e-7
chr5:179199759:A:G	G	4.00419471973423e-5
chr5:179201045:C:T	T	3.89489483157807e-5
chr5:179201938:G:A	A	-2.19512594002705e-5
chr5:179203444:G:A	A	4.67801963501847e-5
chr5:179205481:G:A	A	4.88016829790504e-5
chr5:179206087:G:A	A	-9.24996298013193e-5
chr5:179207546:G:A	A	-1.25932365269919e-5
chr5:179207787:T:C	C	-3.93054860908713e-5
chr5:179208349:G:A	A	3.86767772361466e-6
chr5:179208492:C:T	T	8.19315798898354e-6
chr5:179209252:C:T	T	1.862700459392e-5
chr5:179213128:C:A	A	-4.48794226525832e-6
chr5:179213981:C:T	T	2.15359604170662e-5
chr5:179216802:A:G	G	2.66402320644035e-5
chr5:179217591:G:T	T	1.25541149999521e-5
chr5:179218054:T:C	C	-7.0183268035425e-6
chr5:179218309:T:C	C	-5.61485809511157e-6
chr5:179218324:C:T	T	9.77717403232566e-6
chr5:179218801:A:G	G	-1.14882169912965e-5
chr5:179224284:C:T	T	8.08084893309017e-6
chr5:179224471:T:C	C	2.77039995478836e-5
chr5:179224576:G:A	A	1.92544949766696e-5
chr5:179224582:A:G	G	4.48293209950476e-5
chr5:179225281:G:A	A	-7.45833912765835e-6
chr5:179231160:G:T	T	-5.68440622813659e-6
chr5:179232690:C:T	T	1.6652147016019e-5
chr5:179235301:T:G	G	-1.78444046491633e-6
chr5:179235426:A:G	G	1.38444444523503e-6
chr5:179236462:C:A	A	2.2150930823532e-5
chr5:179244163:G:A	A	-7.03462192649289e-6
chr5:179259331:G:A	A	-7.70996090547164e-6
chr5:179260675:G:A	A	1.4899531187109e-5
chr5:179261487:C:T	T	-8.23695981939069e-5
chr5:179262402:A:G	G	6.16165982801442e-6
chr5:179263724:G:A	A	-1.82611733454633e-5
chr5:179263775:A:G	G	5.17841375311973e-6
chr5:179270222:A:G	G	1.09226041408212e-5
chr5:179273242:C:T	T	-2.16426814739994e-5
chr5:179273659:T:C	C	-4.09975414750407e-5
chr5:179280114:T:G	G	-5.41355218432398e-7
chr5:179280865:C:T	T	1.15068152317241e-5
chr5:179281590:G:A	A	1.58941311041008e-5
chr5:179285058:T:C	C	1.1512994154369e-5
chr5:179289388:A:G	G	1.14680441940277e-5
chr5:179304920:C:T	T	1.74334877849171e-5
chr5:179306901:C:T	T	-1.81123458288728e-5
chr5:179307391:A:C	C	3.90363037975837e-6
chr5:179311907:C:T	T	-2.54712286582766e-5
chr5:179312015:G:A	A	3.01406794047552e-5
chr5:179315520:A:G	G	-5.50322561738804e-5
chr5:179317171:T:C	C	-4.80303298872474e-6
chr5:179317338:T:C	C	8.33491272563473e-6
chr5:179317958:G:A	A	-5.79134184782444e-6
chr5:179319815:G:A	A	9.57395160122542e-6
chr5:179320707:C:T	T	3.27410947975193e-5
chr5:179321986:A:G	G	-2.54611912693224e-6
chr5:179322660:A:G	G	1.03750450280866e-6
chr5:179322828:A:G	G	1.01493881658174e-5
chr5:179323776:T:C	C	-3.25757365795288e-5
chr5:179325350:A:G	G	-6.32661384047354e-6
chr5:179327467:C:T	T	6.31243659538884e-6
chr5:179329339:A:C	C	-7.14922333955258e-5
chr5:179331908:T:C	C	-3.94309958711777e-5
chr5:179335091:T:C	C	-1.89252075947931e-5
chr5:179336096:A:G	G	-5.22509602098695e-5
chr5:179336723:G:A	A	-4.01783936390755e-5
chr5:179343099:A:G	G	3.44403695843491e-5
chr5:179343380:G:A	A	-1.43555857752755e-6
chr5:179343484:C:A	A	-2.31158444246984e-5
chr5:179346202:C:T	T	6.72419435921299e-6
chr5:179348198:G:A	A	1.00088979569844e-4
chr5:179350678:C:T	T	5.7005894922136e-5
chr5:179353788:G:T	T	-1.00666995078662e-5
chr5:179362898:T:C	C	-1.14832076023247e-5
chr5:179363359:T:C	C	-2.27235948921479e-5
chr5:179363952:C:T	T	7.28037222508446e-6
chr5:179367460:A:G	G	9.45887225673358e-7
chr5:179370836:G:A	A	-2.44717720794725e-6
chr5:179376179:C:T	T	-3.09684273717146e-6
chr5:179380113:G:A	A	-2.36669886238428e-6
chr5:179383657:C:T	T	-1.56437492902191e-5
chr5:179393236:G:T	T	2.7266731470374e-5
chr5:179393634:A:G	G	-6.11920915382284e-6
chr5:179413028:C:T	T	1.10907141864369e-5
chr5:179413088:G:A	A	3.01972949186227e-5
chr5:179413166:C:T	T	-4.20961676168541e-5
chr5:179414531:C:T	T	4.41817511673119e-6
chr5:179419678:G:A	A	2.63413560792556e-6
chr5:179423267:G:A	A	1.30450736298573e-5
chr5:179423327:G:A	A	1.22675414478203e-5
chr5:179423786:C:T	T	-8.66716349795163e-5
chr5:179424393:C:T	T	4.68491132324885e-6
chr5:179431392:C:T	T	-2.74652736769528e-7
chr5:179431409:C:T	T	-7.87557946924807e-6
chr5:179432586:G:A	A	-7.42980405669951e-6
chr5:179437766:G:A	A	-2.44220904503077e-8
chr5:179459499:A:G	G	5.34749210031738e-5
chr5:179459654:T:C	C	-4.06321349659519e-6
chr5:179475470:A:G	G	-8.66563310245754e-6
chr5:179477394:C:T	T	5.60419220170666e-6
chr5:179484330:T:C	C	1.01701546395154e-5
chr5:179485073:A:G	G	-2.62616002128888e-6
chr5:179487435:G:A	A	1.93628484571414e-5
chr5:179491121:A:C	C	1.83932667412328e-6
chr5:179494860:T:G	G	-1.54306470968598e-6
chr5:179494963:C:T	T	2.09595557079013e-5
chr5:179504309:C:T	T	-1.6098691493043e-5
chr5:179504941:G:A	A	-3.9685472508378e-6
chr5:179506176:C:T	T	-1.60905344575074e-5
chr5:179508358:C:T	T	-2.84662775178206e-5
chr5:179517406:A:G	G	-2.6539459033609e-6
chr5:179520660:A:G	G	1.64867534010633e-5
chr5:179531040:G:T	T	1.01968329251143e-5
chr5:179534709:T:C	C	9.53811623875391e-7
chr5:179534968:T:C	C	1.00595992155747e-4
chr5:179547290:G:A	A	1.45324061746613e-7
chr5:179547575:T:G	G	1.14249655965015e-5
chr5:179547996:G:A	A	4.32690905456759e-6
chr5:179554645:G:A	A	-7.72022761832268e-5
chr5:179555445:T:C	C	3.87582122452299e-6
chr5:179556986:A:G	G	-2.93668955863567e-5
chr5:179563304:A:G	G	1.6920567911274e-5
chr5:179564793:G:A	A	2.3318412033602e-5
chr5:179570691:G:A	A	1.28644994584021e-5
chr5:179594981:G:A	A	2.04247520378381e-5
chr5:179595490:A:G	G	-6.49670726819165e-5
chr5:179596989:G:A	A	-2.30232825903204e-6
chr5:179598549:A:G	G	6.80674290572971e-5
chr5:179605487:A:G	G	2.72526237259013e-5
chr5:179606722:A:C	C	-1.66318171647399e-5
chr5:179607100:A:G	G	-3.52074486658518e-5
chr5:179607148:A:G	G	-4.11489949019556e-5
chr5:179609356:G:A	A	2.77180212920443e-6
chr5:179609693:G:A	A	1.00104492802599e-5
chr5:179610464:C:A	A	2.75549577357619e-5
chr5:179613329:G:A	A	-6.88514588893342e-5
chr5:179614028:C:T	T	9.41498302605105e-6
chr5:179618269:T:C	C	7.40582557808956e-5
chr5:179620142:G:A	A	-4.72958480050035e-6
chr5:179638641:C:T	T	1.52338751067078e-5
chr5:179638683:C:T	T	1.34083370087467e-5
chr5:179643893:A:G	G	2.65576080916027e-5
chr5:179653690:C:T	T	1.86057419945082e-5
chr5:179664754:A:G	G	5.11363913814371e-8
chr5:179667107:A:C	C	8.40838609361399e-6
chr5:179671114:G:A	A	-1.11525922164963e-5
chr5:179681501:G:A	A	-1.83203990822762e-6
chr5:179703987:G:A	A	2.16166663532817e-5
chr5:179708954:T:G	G	2.62137671617286e-5
chr5:179729448:T:C	C	-4.6462517556374e-6
chr5:179729781:G:T	T	-7.20057054577774e-6
chr5:179737217:T:C	C	-2.05559185762952e-5
chr5:179750270:C:T	T	1.2824686168154e-5
chr5:179774846:G:A	A	-9.20195676876865e-6
chr5:179775687:A:G	G	-9.20195676876865e-6
chr5:179791841:G:A	A	-2.80351484152078e-6
chr5:179795040:G:A	A	5.6347127645928e-5
chr5:179813910:A:C	C	-8.73969539700568e-6
chr5:179818500:G:T	T	-8.22191267978943e-5
chr5:179822110:T:C	C	4.88529944387323e-6
chr5:179823130:C:T	T	1.16403386047819e-5
chr5:179823589:C:T	T	-1.36706573421761e-5
chr5:179827247:G:A	A	7.62638057961691e-6
chr5:179831176:C:A	A	-2.19910907400576e-4
chr5:179833009:G:A	A	-5.54971471347622e-6
chr5:179837132:T:G	G	9.795284573076e-5
chr5:179837731:T:C	C	1.67965771039545e-7
chr5:179840949:T:C	C	-5.25480049092563e-6
chr5:179841779:C:T	T	5.11959526943391e-6
chr5:179842075:G:T	T	4.56526121677543e-7
chr5:179846906:G:A	A	-1.81125248648508e-6
chr5:179862895:G:A	A	7.44389596324071e-6
chr5:179863845:T:G	G	-8.43648284204245e-8
chr5:179878249:C:T	T	-1.09574640113601e-5
chr5:179894728:A:G	G	3.81925498294079e-5
chr5:179900582:T:C	C	2.34534995155549e-5
chr5:179925982:A:G	G	6.44440949535715e-5
chr5:179931229:T:C	C	4.37472624029406e-5
chr5:179935813:C:T	T	1.37249334004157e-5
chr5:179935964:C:T	T	1.9732620297059e-5
chr5:179941372:G:A	A	3.31614401604854e-5
chr5:179941681:T:G	G	1.08368916925222e-5
chr5:179944900:A:C	C	9.48547751264248e-5
chr5:179960369:C:T	T	2.77418108364651e-5
chr5:179973870:C:T	T	3.06620498862667e-5
chr5:179974287:C:T	T	-1.08246664817894e-6
chr5:179987911:T:C	C	7.18781247946237e-5
chr5:179995195:G:A	A	1.98507859275601e-5
chr5:180003530:C:T	T	2.09601516387152e-6
chr5:180008118:T:C	C	-2.11169963343187e-6
chr5:180009278:T:C	C	-6.13441332692385e-5
chr5:180013576:A:C	C	9.07446435930897e-5
chr5:180026077:A:C	C	3.91570890113996e-5
chr5:180027428:G:A	A	2.56235493149512e-6
chr5:180034835:C:T	T	3.22988020124333e-5
chr5:180043930:A:G	G	1.40644422523359e-5
chr5:180044201:C:T	T	2.88158877298463e-6
chr5:180063261:T:C	C	-7.81818246355593e-7
chr5:180068532:T:C	C	-2.38250547891852e-7
chr5:180073722:G:A	A	7.77502233293234e-6
chr5:180077925:T:C	C	-5.77868032528868e-6
chr5:180097845:G:T	T	1.76571918495622e-5
chr5:180099163:A:G	G	1.02445688437264e-5
chr5:180101277:C:T	T	5.49024334886192e-5
chr5:180105944:T:C	C	6.85371448104712e-5
chr5:180116280:G:A	A	2.79490498553518e-5
chr5:180118518:T:C	C	5.42808100354051e-5
chr5:180120579:C:T	T	7.04563687816578e-6
chr5:180128654:C:T	T	3.47637593643909e-7
chr5:180129518:A:G	G	-3.00997773618572e-5
chr5:180133137:G:A	A	-2.20900459596405e-5
chr5:180135011:C:T	T	1.82009748522078e-5
chr5:180137141:C:T	T	-5.54548055688043e-6
chr5:180140530:G:A	A	-1.78334487609128e-6
chr5:180143737:A:G	G	-3.75814988941442e-6
chr5:180147880:G:A	A	7.84527484540799e-6
chr5:180153060:T:C	C	-6.35920439653976e-5
chr5:180156427:C:T	T	-3.18391623875033e-6
chr5:180157778:A:G	G	6.68694050460336e-6
chr5:180158309:C:T	T	-1.23799538279581e-6
chr5:180158577:C:A	A	1.01503905555221e-5
chr5:180158792:G:A	A	5.49532935403475e-6
chr5:180159913:C:T	T	4.07788092695915e-6
chr5:180159926:C:T	T	8.92003988401385e-6
chr5:180160073:A:C	C	-2.63598461337176e-5
chr5:180161451:G:A	A	1.30558176860835e-5
chr5:180161797:C:T	T	-3.63614540458238e-6
chr5:180162639:G:A	A	2.04657203803419e-5
chr5:180164319:A:G	G	1.17327491644439e-5
chr5:180167023:T:G	G	6.54115796126961e-6
chr5:180176337:C:T	T	-7.85796565115433e-6
chr5:180177855:G:A	A	8.60978341759755e-7
chr5:180181656:G:A	A	-1.31383445591518e-5
chr5:180187645:A:G	G	5.24035285030435e-6
chr5:180187812:C:T	T	6.1616839669186e-6
chr5:180189506:G:T	T	1.7713978105119e-5
chr5:180191025:T:C	C	5.34615930292032e-6
chr5:180191924:G:A	A	1.96782698308866e-5
chr5:180193795:T:G	G	1.53184164037764e-5
chr5:180193998:T:C	C	-6.89873949559861e-5
chr5:180194485:G:A	A	-7.91397076842499e-5
chr5:180197235:C:T	T	2.93949619284972e-5
chr5:180198630:G:A	A	-7.00236681559805e-5
chr5:180199584:G:A	A	-2.49454472549489e-5
chr5:180202485:A:C	C	4.49869506217483e-6
chr5:180204722:C:A	A	-3.48402169258069e-6
chr5:180208224:G:A	A	-8.92500458031469e-6
chr5:180212256:G:A	A	-4.76454696589315e-6
chr5:180214662:C:T	T	-1.79063524100715e-5
chr5:180215990:A:C	C	4.27561234235352e-6
chr5:180220726:A:G	G	9.60191833091511e-6
chr5:180221989:T:C	C	-4.87833438052483e-7
chr5:180222862:G:A	A	1.30210076770117e-5
chr5:180223920:A:G	G	2.16358404296236e-6
chr5:180226647:C:T	T	1.75178884881596e-5
chr5:180228489:G:A	A	5.90346560653875e-6
chr5:180229018:G:A	A	-6.05832342546051e-6
chr5:180230422:A:G	G	-1.97657279087241e-5
chr5:180234610:A:C	C	-3.40985199890806e-6
chr5:180235384:A:G	G	-1.98480127253897e-6
chr5:180236251:G:A	A	-9.47565158146172e-6
chr5:180237814:T:G	G	-1.12759448552075e-5
chr5:180240806:G:A	A	-1.18584462000597e-5
chr5:180245984:C:T	T	7.26754760461894e-5
chr5:180250555:T:C	C	-7.88756981845813e-6
chr5:180250940:T:G	G	-1.08616416248263e-6
chr5:180253906:C:T	T	-9.97434537534466e-6
chr5:180262289:A:G	G	-1.2268561611623e-4
chr5:180267166:A:G	G	2.91021471912191e-5
chr5:180270230:C:A	A	9.3148325230218e-6
chr5:180271554:C:T	T	-1.42608537369631e-5
chr5:180271890:T:C	C	-4.78372904515575e-6
chr5:180272911:G:A	A	-5.92138416551203e-5
chr5:180277255:G:A	A	-2.74869334964769e-6
chr5:180284289:C:A	A	-1.60338925714901e-5
chr5:180284898:G:A	A	5.12319629027157e-6
chr5:180285060:A:G	G	-3.67786588249824e-6
chr5:180287155:A:G	G	-2.52692632000642e-5
chr5:180288869:A:C	C	-9.95814247432123e-6
chr5:180290446:C:T	T	-1.08711898975197e-5
chr5:180293429:T:G	G	1.11969448314568e-5
chr5:180293555:T:C	C	4.44561802799106e-6
chr5:180293591:G:A	A	-1.66949628378191e-5
chr5:180294522:G:A	A	6.13597304494029e-7
chr5:180294688:C:A	A	1.58565109004728e-5
chr5:180300957:C:T	T	3.15124126555014e-5
chr5:180301707:T:C	C	7.4764869807255e-6
chr5:180302519:A:G	G	6.96611521427853e-6
chr5:180302625:A:G	G	2.14228188797789e-5
chr5:180304014:T:C	C	2.38621217962557e-6
chr5:180308792:C:A	A	7.6473838965782e-5
chr5:180311638:A:G	G	2.94024230963215e-6
chr5:180314448:T:C	C	-1.70384842346594e-5
chr5:180314534:A:G	G	-4.76605903694559e-5
chr5:180321207:C:T	T	1.21002682390521e-5
chr5:180321454:T:C	C	3.11599163994699e-6
chr5:180321690:A:G	G	1.27051124213198e-5
chr5:180323337:G:A	A	6.81648023791539e-6
chr5:180324390:A:G	G	-1.90192364329114e-5
chr5:180325031:C:T	T	-2.8001379894989e-5
chr5:180325215:C:T	T	1.23253435488313e-5
chr5:180325277:G:A	A	1.58024998992256e-5
chr5:180332928:T:C	C	-1.51393872938561e-5
chr5:180338467:C:T	T	3.24787096270596e-7
chr5:180342964:G:A	A	1.59129549895847e-5
chr5:180347642:T:C	C	2.39355831055153e-5
chr5:180354898:A:G	G	-4.6452978045252e-6
chr5:180356770:C:T	T	-1.12988740781706e-5
chr5:180357790:G:T	T	4.67586911315109e-5
chr5:180362962:C:T	T	2.85823628175416e-5
chr5:180366256:G:T	T	5.16883996754458e-6
chr5:180367012:G:A	A	8.4722969111056e-6
chr5:180367131:G:A	A	-2.59220965999954e-6
chr5:180367208:G:A	A	4.66935544279389e-6
chr5:180367710:G:A	A	-2.68488980236488e-6
chr5:180367758:T:C	C	1.01736252402477e-5
chr5:180370039:G:T	T	-9.30830521840402e-6
chr5:180375420:T:C	C	1.37078815678277e-4
chr5:180375501:G:A	A	-2.37924805087891e-5
chr5:180376888:T:C	C	1.80801788503395e-5
chr5:180377745:C:T	T	-6.14314073725601e-5
chr5:180378250:C:T	T	-3.01608830545578e-5
chr5:180381246:C:T	T	-5.32236712785908e-5
chr5:180385188:A:G	G	4.95337629877002e-6
chr5:180385668:A:G	G	3.16078780459291e-5
chr5:180397110:C:A	A	-1.55453969186961e-5
chr5:180402001:C:T	T	1.12663064499938e-6
chr5:180402025:C:T	T	-2.70588897169059e-5
chr5:180404373:C:T	T	2.46426296936962e-5
chr5:180406760:C:T	T	-2.11598171802545e-5
chr5:180410009:T:C	C	-2.54961500496145e-5
chr5:180413538:C:T	T	2.85513119308552e-5
chr5:180422125:C:T	T	4.73200734125763e-5
chr5:180423374:G:A	A	3.0682509002187e-6
chr5:180423508:C:T	T	-1.04606665474856e-5
chr5:180423816:T:C	C	5.23219830575202e-5
chr5:180423860:C:T	T	-2.34240688620482e-5
chr5:180429006:C:T	T	1.02822493574017e-5
chr5:180429266:C:A	A	-5.0862673583065e-6
chr5:180431588:G:A	A	-5.30984123305364e-5
chr5:180440194:T:G	G	3.2275739617699e-6
chr5:180448510:A:G	G	1.93583070257608e-6
chr5:180449451:G:A	A	3.15645485175309e-6
chr5:180449986:C:T	T	5.25983547889279e-5
chr5:180450245:T:C	C	-3.13697950643633e-5
chr5:180451303:G:A	A	-1.57007655223216e-5
chr5:180451547:G:A	A	3.49366419682497e-6
chr5:180451993:G:T	T	1.65919566535929e-5
chr5:180453984:A:C	C	-1.83582577812994e-6
chr5:180454433:A:G	G	-3.16964147543028e-6
chr5:180455133:A:G	G	1.56832376593076e-5
chr5:180457733:T:G	G	-2.42931931873242e-6
chr5:180458286:C:T	T	2.53887004416034e-5
chr5:180461182:C:T	T	-1.38093885055081e-4
chr5:180461931:A:G	G	-7.82116473592411e-6
chr5:180463300:C:T	T	2.11133008527712e-5
chr5:180467703:T:C	C	-5.26852143362991e-6
chr5:180468221:T:C	C	-1.76532106408976e-5
chr5:180469317:C:T	T	1.53318605057466e-6
chr5:180472660:A:G	G	1.65963373381689e-5
chr5:180483179:A:G	G	2.01831940767698e-5
chr5:180485036:G:A	A	3.25040747535116e-5
chr5:180493212:C:A	A	8.33983571012782e-6
chr5:180496261:A:C	C	-2.52636874116507e-5
chr5:180498212:G:A	A	2.59640507375325e-6
chr5:180498350:A:G	G	6.64400679637361e-6
chr5:180504672:A:G	G	1.15344002517727e-5
chr5:180515395:C:T	T	-6.18620283512483e-6
chr5:180519059:A:G	G	-1.07318089549901e-5
chr5:180527615:A:C	C	-1.27237154561211e-5
chr5:180532063:G:A	A	-2.01431806920304e-6
chr5:180548104:T:C	C	8.3769659772963e-6
chr5:180553527:A:G	G	2.83955042922675e-6
chr5:180576085:C:T	T	2.0170374523111e-5
chr5:180582882:C:A	A	-2.15075035820774e-7
chr5:180583129:G:T	T	2.17110995040748e-5
chr5:180583895:A:C	C	3.20604550221325e-6
chr5:180588468:A:G	G	2.49531886881996e-5
chr5:180592198:T:C	C	1.86635475675998e-5
chr5:180598597:T:C	C	3.6496410651572e-5
chr5:180602319:C:A	A	5.0714559436743e-7
chr5:180602616:G:A	A	1.30479164743158e-4
chr5:180604086:G:T	T	1.15108117275845e-4
chr5:180604131:C:T	T	-2.63021778668512e-6
chr5:180604367:A:G	G	1.98445239907636e-5
chr5:180606292:C:T	T	5.39922832640453e-6
chr5:180612606:C:T	T	1.30151421059768e-5
chr5:180614662:G:A	A	-1.89241304976296e-5
chr5:180619885:G:A	A	5.95987569936005e-7
chr5:180620412:T:C	C	-1.07327829782942e-5
chr5:180622152:C:T	T	3.40256815274581e-5
chr5:180623163:C:T	T	3.95383713503575e-6
chr5:180627711:C:T	T	4.45618520730807e-6
chr5:180628258:T:C	C	-9.4879562996755e-5
chr5:180628411:T:C	C	2.00814654020713e-5
chr5:180628849:T:G	G	7.28190215323956e-7
chr5:180629863:C:T	T	3.00175771028879e-5
chr5:180630249:G:A	A	1.09124520949376e-4
chr5:180630293:T:C	C	-1.39377499355114e-5
chr5:180632042:T:C	C	-4.02877617060736e-6
chr5:180633790:C:T	T	1.72806496302472e-5
chr5:180637366:T:C	C	-1.43663054561102e-5
chr5:180638455:A:G	G	1.03356443959046e-6
chr5:180641741:G:A	A	-1.74861785219352e-5
chr5:180642933:A:G	G	7.20597617214329e-5
chr5:180644276:G:A	A	-1.22088990751214e-5
chr5:180647248:T:C	C	4.81140799137695e-6
chr5:180650487:T:C	C	8.18488215635331e-6
chr5:180651961:A:G	G	1.63218942788315e-5
chr5:180652230:C:T	T	-1.23353518797328e-4
chr5:180654766:T:C	C	-5.00309552477677e-5
chr5:180668591:G:A	A	-1.85073554139999e-5
chr5:180669199:A:G	G	5.34990148000477e-5
chr5:180669972:T:C	C	-6.12607677201939e-5
chr5:180671105:C:T	T	-1.1667705816187e-4
chr5:180679536:G:T	T	-3.1638656798528e-5
chr5:180681234:G:A	A	-2.56168100490887e-5
chr5:180684144:C:T	T	8.18470328420543e-6
chr5:180687438:G:A	A	2.02918461922087e-5
chr5:180688817:C:T	T	-4.31550718891459e-6
chr5:180691945:A:C	C	-4.73986266141054e-6
chr5:180692918:G:A	A	2.69030994295988e-5
chr5:180693192:G:T	T	-1.0972962823121999e-05
chr5:180693528:A:G	G	1.1464339810797e-5
chr5:180701788:T:C	C	1.41021576709265e-5
chr5:180709233:C:T	T	-5.89441080873703e-6
chr5:180715917:A:G	G	-2.00790173087171e-5
chr5:180732062:T:C	C	-1.2258444966068e-5
chr5:180739256:C:T	T	2.82478244975491e-5
chr5:180741265:T:C	C	1.04630246106942e-5
chr5:180743220:T:C	C	1.23180624706431e-5
chr5:180743819:C:T	T	-5.54022053519509e-7
chr5:180744716:T:C	C	2.87684734755394e-7
chr5:180749497:T:C	C	-3.35086058220691e-6
chr5:180752514:T:C	C	3.46773997622254e-6
chr5:180785760:C:A	A	4.5017654148363e-5
chr5:180788399:G:A	A	-1.73569576623658e-5
chr5:180791668:A:G	G	3.8331464750265e-7
chr5:180791820:C:A	A	-2.38996054148892e-5
chr5:180796261:A:C	C	-2.76506820153112e-5
chr5:180798299:A:G	G	5.19916737825997e-5
chr5:180798456:C:T	T	-5.56551167826257e-5
chr5:180799230:C:T	T	-2.89203346348497e-5
chr5:180800143:G:A	A	-1.72325763769392e-5
chr5:180808737:C:A	A	1.83001657409607e-6
chr5:180810406:A:C	C	-4.93949842441307e-6
chr5:180810845:C:T	T	2.06965223037348e-5
chr5:180813026:T:C	C	-3.0401017744521e-5
chr5:180814640:G:A	A	-7.32096918170101e-6
chr5:180817298:G:A	A	-2.79279283120654e-5
chr5:180818415:A:G	G	1.20010985527431e-4
chr5:180820271:C:T	T	5.42552855057935e-6
chr5:180826834:A:G	G	3.77436680997655e-5
chr5:180831113:C:T	T	8.97416378596626e-6
chr5:180831870:C:A	A	-6.54950937307403e-5
chr5:180831916:T:C	C	4.79938531395655e-5
chr5:180831933:T:C	C	2.93562812065109e-5
chr5:180832891:C:T	T	-4.31750598748589e-6
chr5:180838594:A:G	G	-5.26524266217998e-6
chr5:180849402:C:T	T	7.24963945001329e-6
chr5:180865747:T:C	C	-3.17361719590636e-5
chr5:180868735:C:T	T	1.31404448051411e-5
chr5:180870518:C:A	A	5.07066411198913e-6
chr5:180874506:C:T	T	4.38440588389012e-5
chr5:180874557:T:C	C	-5.29285341694478e-6
chr5:180874765:G:A	A	-8.1192778201339e-6
chr5:180874779:T:C	C	2.81537431794282e-7
chr5:180875141:G:T	T	9.05050909212182e-6
chr5:180875347:C:A	A	-3.66314897020389e-5
chr5:180876043:T:C	C	8.89986221882404e-6
chr5:180876546:G:A	A	5.58564200741282e-6
chr5:180879194:T:G	G	-3.21817889167088e-5
chr5:180898806:G:A	A	1.4412074033195e-5
chr5:180908671:G:A	A	-2.69385580632627e-5
chr5:180914845:G:A	A	1.51525107037403e-5
chr5:180925753:T:C	C	5.04262683917614e-6
chr5:181005564:G:T	T	-4.86959637385179e-6
chr5:181006439:A:C	C	-2.54112218869245e-5
chr5:181028372:C:T	T	5.95025932927085e-6
chr5:181031813:C:T	T	-8.99620116601809e-6
chr5:181039563:C:T	T	9.74649358648446e-6
chr5:181042713:C:T	T	-1.48179611832239e-5
chr5:181045448:C:T	T	-2.6141031728434e-5
chr5:181047080:T:C	C	-1.94945833198053e-5
chr5:181048362:C:T	T	1.33097730243643e-5
chr5:181058353:G:A	A	-5.39290138406576e-5
chr5:181058720:G:A	A	-1.40981487327871e-5
chr5:181058820:A:G	G	6.81073178007655e-6
chr5:181061075:T:C	C	2.1342849363585e-6
chr5:181063986:G:A	A	-1.01134342723495e-6
chr5:181065405:G:A	A	1.39403062686888e-5
chr5:181065682:T:C	C	-8.5940755133653e-6
chr5:181066946:T:G	G	-1.01784320500593e-5
chr5:181070175:G:A	A	-5.14415836082667e-6
chr5:181072372:C:T	T	2.57795346870429e-6
chr5:181073506:G:A	A	-3.60442945181259e-6
chr5:181076368:G:A	A	-2.45264991537538e-6
chr5:181077531:A:G	G	3.53436145766799e-5
chr5:181081563:A:G	G	1.41132677555959e-5
chr5:181081615:T:G	G	2.61186612597088e-5
chr5:181084976:G:A	A	1.43183019674077e-6
chr5:181086146:G:A	A	3.88975105275998e-5
chr5:181086717:A:G	G	1.6000023537849e-5
chr5:181111233:A:G	G	-9.24499247169754e-6
chr5:181122211:A:G	G	-8.83587760108647e-6
chr5:181124775:T:C	C	1.75908119154696e-5
chr5:181127812:T:C	C	-3.64435894795521e-6
chr5:181128606:A:G	G	7.16711647436816e-6
chr5:181128737:C:T	T	7.13733525721341e-6
chr5:181128797:T:C	C	-1.41579870000613e-4
chr5:181130827:C:A	A	3.3490567364876e-6
chr5:181132620:T:C	C	8.42574821863035e-6
chr5:181132933:G:A	A	-4.53321052497375e-5
chr5:181133058:A:G	G	5.65365240097909e-6
chr5:181136258:A:G	G	5.48726512474274e-5
chr5:181136838:G:A	A	6.77481308099776e-6
chr5:181136971:G:A	A	-2.4044189454871e-6
chr5:181140719:T:C	C	-8.15137575424423e-8
chr5:181141602:T:G	G	3.03479299998533e-5
chr5:181152560:A:G	G	2.51284533595983e-5
chr5:181153059:C:T	T	-1.7451621927728e-5
chr5:181155604:A:G	G	3.07722248083008e-5
chr5:181162675:A:C	C	2.919436401629e-5
chr5:181164672:T:C	C	5.83754477482146e-5
chr5:181170660:G:A	A	-1.92271578012492e-5
chr5:181173297:T:C	C	6.88454239643243e-6
chr5:181173527:T:G	G	-6.29425974525385e-6
chr5:181180883:C:T	T	1.27530383107926e-5
chr5:181186203:A:C	C	3.05859379650116e-6
chr5:181187100:C:T	T	2.0698890681778e-5
chr5:181187961:G:A	A	1.26451218386062e-5
chr5:181191286:C:A	A	-4.48780489477475e-5
chr5:181195615:C:T	T	1.3773154299434e-5
chr5:181195913:C:A	A	1.11449434840635e-5
chr5:181198373:G:A	A	2.85413081372202e-5
chr5:181198487:C:A	A	1.0288835269411e-5
chr5:181200048:C:T	T	1.51397409253635e-5
chr5:181206954:A:G	G	1.56857170305807e-5
chr5:181216420:C:A	A	-5.15441945247927e-6
chr5:181218353:A:G	G	4.28178019644402e-5
chr5:181218965:C:T	T	2.18999241433453e-5
chr5:181233340:C:T	T	-1.11926028011915e-5
chr5:181236564:T:C	C	-2.08960360673475e-6
chr5:181242136:C:T	T	2.90123473264433e-5
chr5:181245835:G:A	A	8.64568877349694e-6
chr5:181245846:T:C	C	1.80474744501229e-6
chr5:181245853:G:T	T	1.80474744501229e-6
chr5:181255084:A:G	G	-7.42432948361703e-5
chr5:181258899:T:G	G	-3.64335982568784e-6
chr5:181259957:C:T	T	5.54113449014019e-5
chr5:181266518:A:G	G	7.08462343259795e-6
chr5:181269859:A:G	G	-2.98129248855557e-6
chr5:181271152:T:C	C	3.85891043081934e-5
chr6:149636:G:A	A	-3.20289095001352e-5
chr6:149688:G:A	A	2.51307399138331e-5
chr6:150279:C:T	T	-2.126745319325e-5
chr6:151826:G:A	A	8.52395872555827e-6
chr6:152630:G:A	A	2.50590669597197e-5
chr6:162190:G:A	A	-1.49717682915326e-6
chr6:162699:A:C	C	-2.37789586909412e-5
chr6:165391:A:G	G	-9.31843902282384e-6
chr6:167510:A:G	G	9.76268580959938e-7
chr6:167708:G:T	T	-1.23095003858968e-5
chr6:177050:G:T	T	-9.43740086500449e-6
chr6:180573:C:A	A	1.86226984746052e-5
chr6:181217:G:A	A	9.62134390301403e-6
chr6:183869:T:C	C	3.31882943169304e-5
chr6:184087:C:A	A	4.23261357620814e-5
chr6:185654:G:A	A	-1.41528010070651e-5
chr6:187187:T:C	C	-2.0632764820674e-5
chr6:187876:C:T	T	5.60665200767162e-5
chr6:188878:T:C	C	1.01350094710018e-6
chr6:188969:T:G	G	-1.04138082186493e-5
chr6:190165:C:A	A	3.67529048370004e-6
chr6:190492:C:T	T	8.32208274535188e-6
chr6:192106:G:A	A	3.21139963396511e-5
chr6:192157:A:G	G	5.88347891992808e-6
chr6:192243:C:A	A	-5.21457537168076e-5
chr6:192300:T:G	G	1.40932146828401e-5
chr6:192338:C:T	T	4.52763870672754e-5
chr6:192695:T:C	C	-1.22976289634649e-5
chr6:193766:C:A	A	-2.93043122692775e-5
chr6:194920:G:A	A	-7.67614609398124e-7
chr6:195635:T:C	C	-1.10481678712493e-5
chr6:195906:G:A	A	-1.19504507528692e-5
chr6:196027:C:T	T	5.27507112218846e-5
chr6:196357:A:G	G	-2.05779195659568e-5
chr6:197265:T:C	C	3.40852280730523e-5
chr6:199002:A:G	G	5.8627736217389e-5
chr6:199855:G:A	A	3.38406331809254e-5
chr6:199964:G:A	A	1.30328575419963e-5
chr6:201054:T:C	C	4.76030770446067e-5
chr6:205800:A:G	G	1.62198452846161e-5
chr6:205988:C:T	T	3.79481163002843e-5
chr6:206092:G:A	A	3.59893294509947e-6
chr6:206332:G:A	A	-9.62743594910032e-7
chr6:206860:C:T	T	8.20053941046747e-6
chr6:208304:A:C	C	-6.5525059269673e-8
chr6:209159:C:T	T	2.32448729823069e-5
chr6:209462:T:G	G	1.91234454307207e-7
chr6:211765:C:T	T	1.54111761791665e-5
chr6:212001:G:A	A	7.03405315956516e-6
chr6:215423:G:A	A	8.94028323094236e-6
chr6:217201:G:A	A	8.5217486868794e-6
chr6:221192:G:A	A	-1.49884043516471e-5
chr6:223174:A:G	G	-7.65712426043623e-5
chr6:224755:G:A	A	2.57003180757652e-5
chr6:226015:A:C	C	-7.17411905860211e-6
chr6:227241:T:C	C	5.95890756643857e-5
chr6:228257:G:A	A	-6.63904575311582e-5
chr6:229318:A:G	G	-1.51689445064523e-5
chr6:230737:A:G	G	1.61659943223048e-5
chr6:230973:G:T	T	5.17915487585962e-5
chr6:231878:T:C	C	7.3893724367206793e-05
chr6:233229:C:T	T	5.40462251522168e-5
chr6:241708:C:A	A	7.02163943263896e-5
chr6:246771:T:C	C	-2.88112018517335e-5
chr6:247899:A:G	G	-4.55484707886452e-6
chr6:255796:T:C	C	3.10577344310965e-5
chr6:383546:C:T	T	-4.85019007301853e-5
chr6:387659:C:T	T	-7.66511333210827e-6
chr6:389046:C:T	T	-2.32509699051335e-5
chr6:389319:T:C	C	-1.56268983424496e-5
chr6:393868:A:G	G	-9.50959411202916e-6
chr6:394029:T:C	C	-2.47769865039256e-5
chr6:395889:G:A	A	3.67153378752593e-6
chr6:398775:G:A	A	-5.99935503726473e-5
chr6:401070:C:T	T	-2.53180049398032e-5
chr6:403544:G:A	A	-1.2211789340012e-5
chr6:404632:A:C	C	-4.02419881101931e-5
chr6:405907:C:T	T	8.42406694464717e-6
chr6:408816:G:A	A	1.49243882688217e-4
chr6:410493:A:G	G	-1.0126868814416e-5
chr6:412741:A:G	G	8.14484298284126e-6
chr6:417916:G:A	A	-1.41363466615286e-4
chr6:421206:G:A	A	1.09714302461138e-5
chr6:421317:A:C	C	1.14749331143501e-6
chr6:428983:G:T	T	1.81762395402114e-5
chr6:429457:G:A	A	-6.00456060034024e-5
chr6:431891:C:T	T	1.79921788566754e-5
chr6:434364:A:G	G	2.96456610393588e-6
chr6:441780:C:T	T	1.45298032518281e-5
chr6:442361:C:T	T	1.09341701503436e-5
chr6:445913:T:C	C	-8.32815812778663e-5
chr6:448247:C:T	T	-2.13968867970588e-5
chr6:452629:T:C	C	7.83250968482175e-5
chr6:455419:T:C	C	-1.6467793255594e-5
chr6:457748:C:A	A	-9.64693058471839e-6
chr6:463753:C:T	T	4.8806687273314e-5
chr6:465707:G:T	T	4.28197949607626e-6
chr6:465747:C:T	T	-4.09108057581239e-5
chr6:466272:C:T	T	-5.6063488792256e-5
chr6:466518:G:A	A	1.25885803501956e-5
chr6:466907:G:A	A	-1.02455782888516e-6
chr6:467533:T:C	C	1.14068042158177e-6
chr6:467581:T:C	C	1.1544238975266e-5
chr6:468597:A:G	G	5.71313855406002e-6
chr6:468948:A:G	G	-3.04498808478115e-5
chr6:470823:C:T	T	-1.13954577026882e-4
chr6:471038:A:G	G	-1.83336386689233e-6
chr6:473248:A:G	G	5.95292388985369e-6
chr6:474405:C:T	T	5.7653690185912e-6
chr6:477738:C:T	T	6.68025223655633e-6
chr6:478118:A:G	G	2.34477686485849e-5
chr6:480107:A:G	G	4.10257790378633e-6
chr6:480628:A:G	G	4.5733166195247e-6
chr6:483320:G:A	A	-4.51966800258005e-5
chr6:483593:A:G	G	7.34144546448388e-6
chr6:489484:G:A	A	-9.12486330815698e-5
chr6:490442:T:C	C	2.46863038337906e-5
chr6:496193:T:C	C	4.27855272925162e-6
chr6:503888:G:A	A	-2.4802901588405e-5
chr6:509581:G:A	A	2.39780651431845e-5
chr6:513175:A:G	G	-5.20694343110304e-5
chr6:527329:C:T	T	-8.95689862710945e-5
chr6:541668:C:T	T	-1.55552014687579e-5
chr6:546447:T:C	C	-4.68089979717162e-6
chr6:548485:T:C	C	2.43640982700221e-5
chr6:552282:A:G	G	-5.04204914786201e-6
chr6:553489:T:C	C	1.8573181806649e-5
chr6:556106:G:A	A	-9.9476301372848e-7
chr6:556655:C:T	T	-4.70477524561226e-6
chr6:561527:G:A	A	-1.25435112740202e-5
chr6:565857:T:C	C	-6.95339330048223e-6
chr6:566741:A:G	G	-8.51604997442322e-6
chr6:567162:T:C	C	4.79255386524034e-6
chr6:567168:G:A	A	3.38521098566759e-6
chr6:567222:C:T	T	2.05754896624612e-5
chr6:570556:C:T	T	1.64337718743796e-5
chr6:572480:G:A	A	1.57866072256816e-5
chr6:576902:T:C	C	-7.18553948331374e-6
chr6:577820:A:G	G	4.10918365823669e-5
chr6:582232:A:G	G	6.20709873609323e-7
chr6:584401:G:A	A	-3.3979582686237e-6
chr6:585167:C:A	A	9.0573175924029e-6
chr6:585174:C:A	A	9.37646390079401e-6
chr6:586348:G:A	A	-2.3515960555441e-5
chr6:597570:A:G	G	-9.79556322127652e-5
chr6:599867:T:C	C	-5.00501015197682e-5
chr6:602983:A:C	C	-2.71284375784412e-6
chr6:603419:T:C	C	-4.97897943535111e-5
chr6:604158:G:T	T	-4.97897943535111e-5
chr6:605003:T:C	C	1.18024788015748e-5
chr6:612093:T:C	C	-6.25589761125767e-6
chr6:614353:C:A	A	-8.31296045463631e-6
chr6:615736:A:G	G	-3.88634686540552e-5
chr6:617474:A:C	C	-9.15960347145513e-5
chr6:624156:A:G	G	7.21095744974596e-6
chr6:625071:A:G	G	3.94776357173978e-6
chr6:625268:C:A	A	-7.09042645093411e-7
chr6:627382:T:C	C	-3.97119338904859e-5
chr6:629108:T:C	C	-2.80343762404476e-5
chr6:630492:C:T	T	-4.37609470396944e-5
chr6:636179:G:A	A	-6.45209504613131e-7
chr6:638267:C:T	T	-1.38324182414733e-6
chr6:642289:T:C	C	-8.91763224981398e-7
chr6:642603:A:G	G	-1.07944213509485e-5
chr6:647953:C:T	T	-4.00354196219063e-5
chr6:656343:T:C	C	-1.83345138274823e-5
chr6:668627:A:C	C	1.78162641675013e-5
chr6:682543:A:G	G	-9.91729933799548e-6
chr6:696282:C:T	T	2.14934026959498e-6
chr6:699004:T:C	C	4.28147771718607e-7
chr6:701060:C:T	T	-2.08515833330759e-5
chr6:702398:T:C	C	2.37545357833105e-5
chr6:704246:A:G	G	-7.03358774225322e-6
chr6:713322:G:T	T	1.21485234487164e-4
chr6:715282:G:T	T	-1.26808222660322e-5
chr6:722957:C:T	T	3.81367847128768e-5
chr6:727267:G:T	T	4.08898702777003e-5
chr6:732846:G:A	A	-5.83104801019246e-6
chr6:737039:T:C	C	7.90370067960065e-6
chr6:737044:G:A	A	9.23507245739819e-6
chr6:751037:G:A	A	-2.21291485952578e-5
chr6:753301:G:A	A	-2.07212078757837e-5
chr6:754717:T:C	C	-3.8628308549071e-6
chr6:761243:A:C	C	-1.00451657730285e-5
chr6:761367:T:G	G	2.30686354041816e-6
chr6:762844:C:T	T	4.84056108611089e-5
chr6:763578:T:C	C	-7.06628328919723e-6
chr6:764064:C:T	T	2.35134794928914e-5
chr6:767471:A:G	G	2.01772443137406e-5
chr6:784608:C:T	T	-2.77608796829441e-5
chr6:787703:T:G	G	-1.57071287117157e-5
chr6:788142:G:T	T	-1.794352274001e-5
chr6:792759:G:A	A	1.00585369259206e-6
chr6:792771:C:T	T	1.15927255277459e-6
chr6:798559:T:C	C	5.30098870231268e-6
chr6:799618:G:A	A	2.63370225630501e-6
chr6:801754:C:A	A	6.0249614713841e-7
chr6:802938:T:G	G	2.1102226848401e-5
chr6:803042:C:T	T	-1.84335925538242e-5
chr6:803047:G:A	A	-1.85052162998147e-5
chr6:803921:C:T	T	2.51144434968285e-4
chr6:805207:T:C	C	2.09093784235563e-5
chr6:810756:C:T	T	-7.1780894491628e-6
chr6:827051:T:G	G	1.14878480240105e-5
chr6:827999:G:A	A	1.79909424803228e-5
chr6:828102:T:G	G	-7.52377729740286e-5
chr6:829223:G:A	A	1.14683293979883e-6
chr6:831645:C:A	A	2.5182513153083e-6
chr6:833579:A:G	G	-8.52792986803015e-6
chr6:836203:A:G	G	5.62470735920396e-6
chr6:840646:C:T	T	5.94269846418362e-6
chr6:840773:A:G	G	-6.93889826584822e-5
chr6:841861:G:A	A	2.11628044216918e-5
chr6:847256:C:T	T	-1.03601903869334e-4
chr6:854954:G:A	A	4.68039456021073e-6
chr6:858970:C:T	T	1.27579000169934e-5
chr6:859115:A:G	G	1.08614215893003e-5
chr6:859389:G:A	A	-8.52333691897656e-5
chr6:860197:G:A	A	-1.29115674621117e-6
chr6:866737:G:A	A	-4.11724803365355e-5
chr6:866857:T:C	C	3.12621998606023e-5
chr6:867007:A:G	G	-1.01587137775556e-5
chr6:867076:T:G	G	-4.36000707343905e-5
chr6:870244:A:G	G	4.04499903014118e-5
chr6:875732:T:C	C	-6.20187266631018e-5
chr6:882279:G:A	A	7.63860627255116e-6
chr6:888396:A:G	G	-4.01753587157177e-5
chr6:889487:G:A	A	4.99492297710376e-6
chr6:890661:G:A	A	-5.11999195056511e-5
chr6:891210:G:A	A	-7.63353884661942e-6
chr6:891532:T:G	G	-1.72395501577825e-5
chr6:892309:C:T	T	3.50503871228421e-6
chr6:896836:A:G	G	-7.92810535376804e-6
chr6:897464:C:T	T	-1.9594942171641e-5
chr6:898322:T:C	C	-1.15368790626624e-6
chr6:901022:C:T	T	1.73266161510918e-5
chr6:901384:A:G	G	-1.20575598639399e-5
chr6:903756:G:A	A	1.3433332159726e-5
chr6:904145:C:T	T	-1.42990893240689e-6
chr6:905972:C:T	T	-1.3245039301705e-5
chr6:911354:C:T	T	7.70607517463775e-6
chr6:911435:C:T	T	7.70607517463775e-6
chr6:912525:T:C	C	6.93560058279502e-6
chr6:915542:A:G	G	3.06707523572972e-5
chr6:916970:A:G	G	1.18436379485571e-5
chr6:917011:C:T	T	1.75279654192082e-5
chr6:917051:C:T	T	-1.96079067403999e-5
chr6:919991:C:T	T	8.32746829105255e-7
chr6:921651:G:A	A	2.39196917901143e-6
chr6:927627:A:C	C	7.74040454328486e-5
chr6:930539:T:G	G	9.73219598208385e-6
chr6:935764:C:T	T	7.9197061105668e-6
chr6:938652:A:G	G	-3.71402128602258e-6
chr6:946422:T:C	C	1.68318573420905e-5
chr6:951144:C:T	T	-2.1557668465759e-5
chr6:955258:T:G	G	2.25184523975984e-5
chr6:955318:T:C	C	1.45427659608169e-5
chr6:958667:C:T	T	5.01129447956453e-6
chr6:960167:T:G	G	6.30086322416483e-5
chr6:961442:T:C	C	-5.63799524163225e-6
chr6:961703:A:G	G	1.46761682739984e-5
chr6:961713:T:C	C	1.46761682739984e-5
chr6:963212:A:G	G	4.74386526971815e-5
chr6:963658:G:A	A	-7.84963435779812e-5
chr6:966531:A:G	G	4.1891120219066e-5
chr6:967746:C:A	A	-9.52302163666989e-6
chr6:971187:A:C	C	-4.95602875105116e-6
chr6:971917:A:G	G	3.81651460873157e-5
chr6:984411:T:C	C	2.64389443655205e-5
chr6:988994:T:C	C	7.91355356678042e-5
chr6:998247:C:T	T	2.30970933750153e-5
chr6:1000241:A:C	C	1.48174761250418e-5
chr6:1003277:C:A	A	-1.75811707396562e-5
chr6:1005328:T:C	C	-2.41487934475535e-5
chr6:1005367:C:T	T	-2.41487934475535e-5
chr6:1006567:A:G	G	-1.91714452193625e-5
chr6:1006759:T:C	C	-2.41487934475535e-5
chr6:1006777:T:C	C	-2.41487934475535e-5
chr6:1008724:G:A	A	-1.53145538417013e-5
chr6:1019127:C:A	A	-4.0435905174826e-5
chr6:1022327:G:A	A	-1.13944650844102e-5
chr6:1022745:T:C	C	-9.25722475665352e-5
chr6:1026351:G:A	A	-6.27639993839939e-5
chr6:1030267:G:A	A	-1.72418439840005e-5
chr6:1033815:A:G	G	-2.77970930115262e-5
chr6:1045545:T:G	G	-1.00640590272002e-4
chr6:1053581:C:T	T	-3.24387651154032e-6
chr6:1054561:C:T	T	-1.04239721921715e-5
chr6:1055551:G:A	A	-1.1331232370149e-5
chr6:1055706:T:C	C	-2.73915865899867e-7
chr6:1055920:T:C	C	-7.65813638513281e-6
chr6:1056902:C:T	T	-1.0186743726875e-5
chr6:1058079:C:T	T	-1.01015662823581e-5
chr6:1058733:T:C	C	-2.29814991859348e-5
chr6:1060903:A:G	G	-5.70101701141156e-5
chr6:1061694:C:A	A	-6.07697539933375e-5
chr6:1064735:T:C	C	2.99816909731646e-5
chr6:1072860:C:A	A	-3.02256991139654e-5
chr6:1076885:G:A	A	9.11144151451445e-6
chr6:1081199:G:A	A	3.1716887652131e-5
chr6:1084129:C:T	T	9.98085530370274e-6
chr6:1087304:T:C	C	3.29444798533885e-5
chr6:1088729:G:A	A	9.4337554883923e-6
chr6:1089962:T:C	C	4.46509177773405e-7
chr6:1098178:G:A	A	-6.14680364756978e-6
chr6:1104070:G:A	A	3.85592913359534e-6
chr6:1105564:T:C	C	3.97173110984953e-5
chr6:1115087:T:C	C	9.63433177350013e-6
chr6:1115662:T:C	C	-1.02543923205359e-7
chr6:1120386:G:A	A	3.99147919793565e-5
chr6:1125428:C:T	T	-7.05897506503894e-5
chr6:1128489:C:T	T	-7.10787315330689e-6
chr6:1132004:A:G	G	-7.62338641489735e-6
chr6:1132468:T:C	C	3.36752784537435e-5
chr6:1132634:T:C	C	4.41391866830926e-6
chr6:1133292:T:C	C	6.18158240584584e-6
chr6:1136239:C:T	T	-1.51206196024719e-5
chr6:1136925:A:C	C	1.988750007147e-5
chr6:1137899:G:A	A	1.71757517254897e-5
chr6:1143874:T:C	C	-2.13976630025359e-5
chr6:1145030:G:A	A	5.05114683921844e-5
chr6:1145113:C:T	T	2.41105544628871e-4
chr6:1145867:A:G	G	4.06619305236024e-4
chr6:1149528:A:G	G	2.18205783781549e-5
chr6:1149596:C:T	T	-2.29096810158821e-5
chr6:1149621:T:C	C	-5.79244288260744e-6
chr6:1150851:G:A	A	4.15527573965028e-5
chr6:1150984:C:T	T	-2.60977140687123e-5
chr6:1151911:G:A	A	-7.61765429270125e-5
chr6:1154710:A:C	C	-2.58166617774878e-5
chr6:1160593:A:C	C	-1.64901017958834e-5
chr6:1160875:T:C	C	-4.85019323297351e-6
chr6:1161321:T:C	C	-2.4817057888298e-5
chr6:1163306:A:G	G	-4.84030913496298e-5
chr6:1165566:C:T	T	7.71165007216145e-6
chr6:1167187:C:T	T	2.00640195169967e-6
chr6:1167559:T:C	C	7.63935058345881e-6
chr6:1168812:G:A	A	-3.30866509795052e-5
chr6:1180449:G:A	A	-1.00898199281188e-6
chr6:1183722:C:T	T	5.09192577257254e-6
chr6:1185240:G:A	A	1.6196231006315e-6
chr6:1186533:A:C	C	-1.54112960510117e-5
chr6:1189443:C:A	A	-7.81830404572227e-5
chr6:1192992:T:C	C	1.61663015485255e-5
chr6:1193686:C:T	T	1.92591690970762e-6
chr6:1195753:T:C	C	-1.81251760648023e-5
chr6:1201847:G:T	T	-1.16748212968177e-5
chr6:1207661:C:T	T	1.37016055103431e-5
chr6:1209539:A:G	G	-2.30193961721105e-6
chr6:1211288:A:G	G	8.64562218611447e-6
chr6:1213598:A:G	G	-2.90700619787984e-5
chr6:1213722:G:A	A	-8.94487197150329e-6
chr6:1214258:G:A	A	-1.43549310635667e-5
chr6:1214653:C:T	T	1.8837010754055501e-06
chr6:1216141:G:A	A	-6.016795947137e-6
chr6:1216323:G:T	T	9.57716323193933e-6
chr6:1219437:T:C	C	6.58993894611614e-5
chr6:1220853:T:G	G	-3.42427684252361e-5
chr6:1222819:A:G	G	-2.04114837203963e-6
chr6:1222840:A:G	G	1.08771357889603e-5
chr6:1223332:C:T	T	9.05217254004418e-6
chr6:1224349:C:T	T	7.78391175769098e-6
chr6:1224545:T:G	G	6.68757087917279e-6
chr6:1224556:G:T	T	-4.05056889874247e-5
chr6:1225810:C:T	T	1.15465506998672e-5
chr6:1227830:G:A	A	-1.29901676878473e-5
chr6:1231786:C:A	A	-1.38347340983993e-7
chr6:1236388:T:G	G	7.48042386238447e-5
chr6:1239983:A:G	G	1.59660707498408e-5
chr6:1242558:C:T	T	2.74373923546029e-5
chr6:1244602:A:G	G	-3.48032845925338e-5
chr6:1245923:A:G	G	6.27869074966693e-6
chr6:1247063:T:C	C	2.18502872881095e-5
chr6:1252659:G:A	A	-1.61406654138977e-6
chr6:1259863:C:T	T	1.18744029853927e-4
chr6:1261374:C:T	T	1.23809502848471e-5
chr6:1261580:T:C	C	1.29549219544452e-5
chr6:1263447:G:A	A	-5.86550589615726e-6
chr6:1263529:T:C	C	3.53805741344356e-6
chr6:1264168:G:A	A	-1.27596724507563e-6
chr6:1270303:A:G	G	-3.17636771633931e-6
chr6:1274200:A:G	G	1.42811563533504e-6
chr6:1274301:A:G	G	1.49342225454524e-6
chr6:1274582:C:T	T	-8.46842989173232e-6
chr6:1276640:A:G	G	-1.26570561117017e-5
chr6:1278679:T:C	C	3.08235296415826e-5
chr6:1281951:C:T	T	3.94598138819355e-7
chr6:1284446:A:G	G	9.48153940456623e-5
chr6:1286590:T:C	C	-2.2208747101339e-6
chr6:1286781:G:A	A	1.36533136733324e-5
chr6:1287422:G:A	A	-8.97424275198028e-5
chr6:1288163:T:C	C	2.88733772909998e-5
chr6:1288801:G:A	A	-2.34889742542204e-5
chr6:1288937:G:A	A	-2.94550198356567e-5
chr6:1289101:T:C	C	-2.95205639830486e-5
chr6:1289691:T:G	G	-8.77978145801353e-7
chr6:1294916:G:A	A	4.6927083758776e-6
chr6:1295390:T:C	C	-3.11729809174343e-6
chr6:1302372:T:C	C	1.42641385284994e-5
chr6:1306145:A:C	C	-4.51590508917333e-5
chr6:1307457:C:T	T	8.77345421672385e-6
chr6:1307611:A:G	G	-4.52689810941898e-5
chr6:1308587:A:G	G	9.59942267148642e-6
chr6:1308592:T:C	C	-2.32934522259561e-5
chr6:1309370:C:T	T	2.33102342737188e-5
chr6:1309683:A:G	G	-2.44026522050137e-6
chr6:1310595:C:A	A	-4.02947078872198e-5
chr6:1314786:A:C	C	-5.79769235861775e-5
chr6:1315215:T:C	C	1.05541281439524e-5
chr6:1315781:T:G	G	4.0164352564821e-5
chr6:1316746:C:T	T	2.3105160133016e-5
chr6:1318552:C:A	A	3.94282825541437e-5
chr6:1318643:C:T	T	-4.47165271194025e-5
chr6:1324857:C:T	T	-1.41562171668123e-6
chr6:1331962:C:T	T	-1.28875239428525e-6
chr6:1334120:A:G	G	-2.0202217790183e-5
chr6:1335614:C:T	T	1.90622197717424e-5
chr6:1335734:T:C	C	-7.28203664343734e-6
chr6:1336738:C:T	T	1.35343529496939e-6
chr6:1339954:C:T	T	1.77140369608446e-6
chr6:1341189:T:C	C	-1.69291870460812e-5
chr6:1345005:T:C	C	4.25452130463403e-6
chr6:1348558:T:C	C	-2.15651672374673e-5
chr6:1351693:A:G	G	5.14691645445336e-6
chr6:1361609:T:C	C	1.86638555981618e-5
chr6:1361761:T:C	C	2.26244992697592e-6
chr6:1363287:A:G	G	-1.83682061116318e-6
chr6:1364236:A:C	C	-6.05557120421915e-6
chr6:1364580:C:T	T	-1.91226302048824e-5
chr6:1364631:T:C	C	-1.70756600474068e-5
chr6:1367491:C:T	T	5.52266646943772e-5
chr6:1368180:G:A	A	3.28318449494617e-5
chr6:1369036:C:T	T	-3.42690819788619e-5
chr6:1371926:C:T	T	6.89215777849273e-6
chr6:1374657:A:G	G	1.54897137860239e-5
chr6:1376983:A:G	G	2.94609039120623e-6
chr6:1383028:A:C	C	-5.77086121381079e-5
chr6:1384715:G:A	A	-7.73305835453747e-5
chr6:1385024:G:A	A	6.34735584411893e-6
chr6:1385291:C:T	T	-4.45196266980296e-5
chr6:1385330:C:T	T	1.27590923579511e-5
chr6:1385579:C:A	A	2.12182738810092e-5
chr6:1386462:C:T	T	3.37962581763003e-6
chr6:1387254:C:T	T	-6.97098438269138e-5
chr6:1393003:C:A	A	-3.09692312551402e-6
chr6:1394808:T:C	C	-5.83789810832638e-6
chr6:1397260:C:T	T	-2.92919950661162e-5
chr6:1401409:G:A	A	-7.56774309199555e-6
chr6:1403219:C:T	T	7.01868092170807e-8
chr6:1405049:T:C	C	4.85469817121933e-6
chr6:1412439:A:G	G	-3.46599632450239e-6
chr6:1413499:G:A	A	2.88303549395488e-7
chr6:1414258:C:T	T	-1.36275983972636e-5
chr6:1415576:G:A	A	-1.59777842557527e-5
chr6:1426513:A:C	C	-7.96519197130351e-6
chr6:1426555:T:C	C	-7.66411179128255e-5
chr6:1437984:C:T	T	-3.55674112385243e-4
chr6:1438935:G:A	A	1.37791028200125e-4
chr6:1443525:C:T	T	1.03755443272067e-5
chr6:1444880:T:C	C	-1.3978951919246e-5
chr6:1447073:G:A	A	-8.48873471801573e-6
chr6:1448886:G:T	T	8.3437091763888e-6
chr6:1452231:A:C	C	1.71418944759784e-5
chr6:1460204:T:C	C	-9.27884383670434e-6
chr6:1462641:A:G	G	1.21390066873948e-5
chr6:1463319:C:T	T	1.65729735221958e-6
chr6:1465511:G:A	A	1.18435832788154e-5
chr6:1476165:G:A	A	-5.27439620196541e-5
chr6:1476919:C:T	T	1.8300113376691e-5
chr6:1479836:T:C	C	3.12518078495479e-5
chr6:1481971:C:T	T	-3.48078703068425e-5
chr6:1486636:A:G	G	-1.24068752660837e-6
chr6:1489869:G:T	T	2.87570108660404e-6
chr6:1490347:G:A	A	3.28119191149347e-6
chr6:1492427:T:C	C	2.88317665746242e-6
chr6:1493460:C:T	T	1.7124201478638e-5
chr6:1494722:G:A	A	3.50826167284633e-6
chr6:1495074:A:C	C	-5.35009076828723e-5
chr6:1496149:A:G	G	3.50802809460426e-6
chr6:1498222:G:T	T	-6.83751186328235e-6
chr6:1500330:T:C	C	2.3521755045773e-6
chr6:1502163:C:T	T	-7.86769250388233e-6
chr6:1505945:G:A	A	3.11271311231233e-6
chr6:1507436:G:A	A	2.32893846499874e-5
chr6:1509996:T:G	G	3.11311949677178e-5
chr6:1515139:A:C	C	2.54124262763575e-6
chr6:1518538:G:A	A	-7.21938404257616e-6
chr6:1521966:C:T	T	4.78311048194751e-5
chr6:1524592:T:C	C	-9.04024642642756e-6
chr6:1525595:C:T	T	-2.42635262312102e-7
chr6:1526818:C:T	T	3.39032739209389e-5
chr6:1526848:T:C	C	4.87849352862758e-5
chr6:1527203:G:A	A	-8.70256604355954e-6
chr6:1529515:G:A	A	-4.00491270383937e-5
chr6:1529939:C:A	A	-6.49310066525513e-5
chr6:1530600:G:A	A	-4.15640516103642e-5
chr6:1539293:C:T	T	1.74328144679519e-4
chr6:1543004:C:T	T	-1.59216728353611e-5
chr6:1543956:T:G	G	1.08383162051476e-5
chr6:1555575:A:G	G	9.43412539809148e-5
chr6:1558214:A:G	G	-1.95922166162698e-5
chr6:1564136:A:G	G	-1.08524241820648e-5
chr6:1578955:C:T	T	-1.07018618784998e-5
chr6:1581568:G:A	A	-4.24667151715949e-6
chr6:1582324:T:C	C	-6.63718851967849e-6
chr6:1583972:T:C	C	-4.22801883193835e-6
chr6:1585116:A:C	C	3.67661139999125e-6
chr6:1585528:C:T	T	5.42171405670185e-5
chr6:1588116:C:T	T	1.17290865528416e-4
chr6:1588625:C:A	A	1.47956428525082e-4
chr6:1590776:G:T	T	2.67405714026415e-5
chr6:1593411:T:G	G	6.11336886838532e-6
chr6:1594981:T:C	C	1.69747556497871e-5
chr6:1597992:G:A	A	1.82688991659324e-5
chr6:1598707:C:T	T	1.6804590459228e-5
chr6:1600859:C:T	T	2.96124939221674e-5
chr6:1602210:C:T	T	-8.12522261750838e-5
chr6:1603167:G:A	A	1.90766575187968e-5
chr6:1604217:A:G	G	-1.45810293645091e-6
chr6:1605796:T:G	G	8.93873616540794e-6
chr6:1606149:G:T	T	5.22676727278799e-5
chr6:1606272:G:T	T	-1.0723089462956e-5
chr6:1606539:C:T	T	3.53149169987616e-5
chr6:1607368:C:T	T	-1.19003586347587e-5
chr6:1612159:G:A	A	-3.09671898645523e-5
chr6:1613335:C:A	A	3.8673459019849e-5
chr6:1614132:T:G	G	1.53417979578388e-6
chr6:1616160:A:G	G	-8.94941912580645e-6
chr6:1616805:G:A	A	-4.5855364589365e-5
chr6:1616908:C:T	T	-1.86371423046935e-5
chr6:1617092:T:C	C	-2.00342300625267e-5
chr6:1620775:G:A	A	-2.01324056623935e-5
chr6:1622572:G:A	A	-3.10270917563249e-5
chr6:1627312:C:T	T	1.28409716304255e-5
chr6:1627443:G:T	T	-2.10132950744684e-5
chr6:1630320:C:T	T	-2.52921735274628e-6
chr6:1630563:A:G	G	1.39536711756501e-5
chr6:1630980:T:C	C	5.82205422385041e-8
chr6:1633447:T:C	C	-1.16579851130687e-5
chr6:1634300:A:C	C	-1.72272275174024e-5
chr6:1637389:G:T	T	1.35376116544355e-5
chr6:1639101:T:C	C	-1.53102500112179e-5
chr6:1640773:T:C	C	8.4777050898688e-6
chr6:1641141:T:C	C	3.83935154973542e-5
chr6:1644409:C:T	T	1.05620715570696e-4
chr6:1645339:T:C	C	4.68470922306187e-5
chr6:1648721:C:T	T	-7.41973223686488e-7
chr6:1649113:G:T	T	-2.35303819948746e-6
chr6:1656904:T:C	C	-5.7657077185192e-5
chr6:1661336:C:T	T	5.81324659060196e-6
chr6:1663397:C:A	A	-5.41406617855154e-6
chr6:1664066:G:A	A	-4.45203756620506e-6
chr6:1669975:C:T	T	6.65534207177848e-6
chr6:1674495:G:A	A	-3.60243000440509e-6
chr6:1680806:C:T	T	1.71064912528298e-5
chr6:1682958:T:C	C	-1.06594685373792e-5
chr6:1683477:T:C	C	2.2594930079606e-7
chr6:1686365:A:G	G	8.76778016008712e-6
chr6:1688157:G:A	A	-7.22974566975857e-6
chr6:1689242:C:T	T	1.77088153478607e-5
chr6:1689284:A:G	G	1.80470752642102e-6
chr6:1694415:T:C	C	1.2832748017694e-5
chr6:1694913:A:C	C	-7.46409955929533e-5
chr6:1695205:G:A	A	-3.00704740969171e-5
chr6:1696539:C:T	T	-2.93504821499204e-5
chr6:1696632:T:C	C	3.02344723412565e-6
chr6:1697964:A:G	G	-1.05792718965432e-6
chr6:1699475:C:T	T	-2.63080747906114e-5
chr6:1700712:C:T	T	1.04333900642028e-5
chr6:1701605:C:T	T	2.77477576467795e-5
chr6:1703056:C:T	T	3.21277549740066e-5
chr6:1707311:C:T	T	-6.64072689692069e-5
chr6:1707373:T:C	C	1.78812866011905e-5
chr6:1708001:C:T	T	8.89888467761552e-6
chr6:1708755:T:G	G	-1.97659782027948e-5
chr6:1709334:A:G	G	-2.90233680972994e-5
chr6:1709469:T:C	C	7.03530909292131e-6
chr6:1711989:A:G	G	5.87096121853874e-8
chr6:1711998:C:A	A	2.59841086205563e-5
chr6:1712072:C:A	A	-1.52670466661043e-5
chr6:1713145:T:C	C	-3.23689291990929e-5
chr6:1725928:G:A	A	-2.83066399943644e-5
chr6:1730627:C:T	T	-3.59600530616996e-6
chr6:1733028:A:G	G	-3.61836866430678e-6
chr6:1734531:C:T	T	1.95502168324581e-6
chr6:1742224:A:C	C	-2.22967677394937e-5
chr6:1756995:G:T	T	1.28690478622235e-6
chr6:1758421:A:G	G	-5.01591656151608e-6
chr6:1760322:G:A	A	-2.29033521201046e-5
chr6:1763327:C:T	T	-2.63751209604676e-5
chr6:1766759:A:G	G	-4.68747364728829e-5
chr6:1767346:T:C	C	2.38318985996631e-5
chr6:1767348:G:A	A	1.70141300955395e-5
chr6:1767489:G:A	A	1.98305983213043e-6
chr6:1770021:C:T	T	3.6085962355656e-6
chr6:1773144:T:C	C	2.2236713838282e-5
chr6:1776142:T:C	C	2.43086737039344e-5
chr6:1776887:T:C	C	3.06191726045001e-6
chr6:1779948:G:A	A	-1.57571490894168e-5
chr6:1779973:C:T	T	-3.29017598547475e-6
chr6:1781147:C:T	T	2.76575019312183e-5
chr6:1781862:T:C	C	1.41501040050193e-5
chr6:1781913:T:C	C	-7.44808864935723e-6
chr6:1783862:A:G	G	-5.38007421563913e-5
chr6:1785552:C:T	T	-2.7745175469039e-5
chr6:1785570:T:C	C	-6.68749355587502e-5
chr6:1785798:T:C	C	-6.47955961378168e-5
chr6:1790264:T:C	C	-4.53822729215821e-6
chr6:1796926:A:G	G	1.18802153241278e-5
chr6:1796987:T:C	C	-6.12195158745374e-6
chr6:1801156:T:C	C	3.79990548959595e-6
chr6:1809689:C:T	T	-1.47294520036554e-5
chr6:1810766:G:A	A	-1.07536333934801e-4
chr6:1815192:T:C	C	-1.69390749417824e-5
chr6:1821281:A:G	G	4.6087374627803e-5
chr6:1823470:G:A	A	-2.81915452765291e-5
chr6:1823498:C:T	T	-4.0735928823618e-5
chr6:1824249:C:T	T	-7.58227082359393e-6
chr6:1827581:A:G	G	-2.82446904940666e-5
chr6:1827931:T:C	C	-1.01785057305718e-5
chr6:1828378:T:C	C	-3.9565865839457e-5
chr6:1830597:G:A	A	-1.77169977152334e-5
chr6:1833925:T:C	C	-1.0727630328533e-5
chr6:1837475:C:T	T	-2.12669263707375e-5
chr6:1842528:C:T	T	-1.55944641798786e-6
chr6:1849345:C:T	T	-4.00757242300187e-6
chr6:1850278:C:T	T	3.05757193447155e-5
chr6:1851243:A:C	C	7.1040009664049e-6
chr6:1851261:T:G	G	7.25410235860515e-6
chr6:1854490:G:A	A	-1.67530546070658e-6
chr6:1856280:T:C	C	2.83160542879276e-5
chr6:1858896:G:A	A	4.63652304528856e-5
chr6:1859559:T:C	C	-1.42977012952841e-5
chr6:1870114:C:T	T	-1.5671557678911e-5
chr6:1880730:T:C	C	1.58064346297389e-6
chr6:1890329:C:T	T	-1.55837897422425e-5
chr6:1896365:T:G	G	-1.03774633584899e-5
chr6:1899437:T:C	C	4.26929495581162e-5
chr6:1906765:T:C	C	-3.62250924259393e-5
chr6:1907879:A:G	G	-2.33911089321192e-5
chr6:1907976:G:A	A	-1.72350152151578e-6
chr6:1918028:A:C	C	-1.84598671217383e-6
chr6:1921210:T:C	C	-1.20506378535737e-5
chr6:1921614:T:G	G	9.12804760910144e-6
chr6:1922673:G:A	A	1.00411159142669e-5
chr6:1937827:T:C	C	-4.65263585132716e-6
chr6:1938911:G:A	A	1.86589800929347e-6
chr6:1942304:T:C	C	-1.193946259859e-6
chr6:1942920:T:G	G	8.29902038560075e-7
chr6:1944111:G:A	A	-2.60015836109726e-6
chr6:1945667:C:A	A	-1.87816014033027e-5
chr6:1947296:C:A	A	-1.6436126584824e-5
chr6:1957627:G:A	A	-6.06856463314753e-6
chr6:1970378:T:C	C	2.68007868178339e-5
chr6:1973345:T:C	C	2.49293229117168e-6
chr6:1973850:C:T	T	4.83751027139219e-5
chr6:1976267:T:C	C	2.46358644766588e-6
chr6:1994869:G:A	A	-9.01201653711499e-5
chr6:1996978:A:G	G	-2.00765598361994e-5
chr6:2010715:T:C	C	-6.14384328515726e-6
chr6:2012505:A:C	C	-5.86666200578457e-6
chr6:2028003:A:G	G	-1.47599424852921e-5
chr6:2030660:T:C	C	3.54176648724494e-5
chr6:2032025:C:T	T	-1.05193653686524e-5
chr6:2034188:C:T	T	1.31688746014886e-4
chr6:2037398:T:G	G	-1.73648543555804e-5
chr6:2037917:T:C	C	1.7357986326871e-5
chr6:2048350:C:T	T	1.19637995362273e-6
chr6:2049237:C:A	A	-1.5326513324443e-5
chr6:2058876:T:C	C	1.98379268233494e-7
chr6:2071859:T:G	G	1.23965717727772e-5
chr6:2077105:G:A	A	-4.15034742104327e-5
chr6:2095847:T:C	C	-9.28874714784632e-6
chr6:2104644:T:C	C	-6.94990039839666e-6
chr6:2108351:A:G	G	-1.16784819490318e-5
chr6:2115084:T:C	C	-7.45332277584839e-5
chr6:2145213:C:T	T	-2.19235227696591e-5
chr6:2147126:T:C	C	-5.47431518224409e-5
chr6:2179960:T:C	C	-5.02950785294883e-5
chr6:2199400:T:C	C	-4.63593852379845e-5
chr6:2203654:A:G	G	-9.1497981534704e-6
chr6:2208617:A:G	G	1.24898225238987e-4
chr6:2235399:G:A	A	-3.35028051697668e-5
chr6:2236692:A:G	G	2.86070428741703e-5
chr6:2268019:G:A	A	1.41623171122823e-4
chr6:2292786:A:C	C	1.01961512735937e-4
chr6:2329392:C:T	T	-3.54244905833877e-5
chr6:2354922:C:T	T	3.45389230103487e-5
chr6:2355079:C:T	T	3.41443429363608e-5
chr6:2355441:C:T	T	-3.11411001243951e-5
chr6:2363271:G:A	A	2.96114544539365e-5
chr6:2365644:G:A	A	-3.06490536452006e-6
chr6:2365965:G:A	A	-1.36385051215785e-5
chr6:2371070:T:C	C	3.54103205521408e-6
chr6:2374587:G:A	A	-2.33102299470532e-5
chr6:2379381:A:G	G	-3.33682353840861e-6
chr6:2394070:G:T	T	2.23691016471325e-4
chr6:2394578:G:A	A	-1.78732630002554e-7
chr6:2398865:G:A	A	2.64823710386891e-5
chr6:2403740:T:C	C	2.00305384767649e-6
chr6:2431195:C:T	T	-7.0942559169555e-6
chr6:2436259:C:T	T	7.57279991772241e-5
chr6:2437997:A:G	G	3.25758635891276e-6
chr6:2442947:T:C	C	1.36336021496063e-5
chr6:2445046:G:A	A	1.48362577484174e-5
chr6:2447181:C:T	T	-7.7642253716637e-5
chr6:2447465:C:T	T	2.18424971223277e-5
chr6:2448952:A:C	C	3.44068143883832e-7
chr6:2449380:C:T	T	3.29637651378679e-5
chr6:2449638:G:A	A	9.05357806300455e-6
chr6:2451790:A:G	G	-1.87197031124821e-5
chr6:2462315:C:T	T	-3.67758544023074e-5
chr6:2463186:A:G	G	9.12689226068677e-5
chr6:2464358:C:A	A	1.22306484379673e-5
chr6:2466248:C:T	T	4.3126756637917e-5
chr6:2470103:T:C	C	2.05300056223027e-5
chr6:2470336:T:C	C	-7.6269832987402e-5
chr6:2471790:A:C	C	-2.68202424060806e-5
chr6:2477529:T:G	G	-2.52630603320275e-5
chr6:2496430:G:A	A	-1.7630139678516e-5
chr6:2501394:C:T	T	-5.78869587681323e-6
chr6:2509209:C:T	T	-4.08029494895672e-5
chr6:2511052:T:C	C	1.31995622587784e-5
chr6:2511426:G:A	A	1.41604109117426e-4
chr6:2511841:G:A	A	-1.47101796781329e-5
chr6:2514078:A:G	G	-1.51790464713088e-6
chr6:2515315:G:A	A	2.25527297549688e-5
chr6:2519007:C:T	T	2.54792045439522e-4
chr6:2522191:T:C	C	-1.51979456104998e-5
chr6:2522961:T:G	G	1.33387154206619e-7
chr6:2526724:A:G	G	2.37928723519775e-5
chr6:2530763:C:T	T	-1.6409356107044e-6
chr6:2530781:A:G	G	-1.73768455071107e-6
chr6:2542161:A:G	G	-5.41541512995999e-6
chr6:2545730:A:G	G	-1.23713698145512e-5
chr6:2555012:T:C	C	-3.0650061046844e-6
chr6:2557275:C:T	T	-5.72498886868986e-6
chr6:2560478:A:G	G	-1.02059971959029e-5
chr6:2561118:A:G	G	-2.52191567648991e-5
chr6:2563541:C:T	T	-9.19884320568665e-6
chr6:2565518:A:G	G	-1.03307778133141e-5
chr6:2573202:A:G	G	-6.89999805614807e-6
chr6:2573514:A:G	G	-9.36105220618702e-7
chr6:2575246:T:C	C	6.56680600211624e-6
chr6:2579171:G:A	A	-1.08842061113046e-5
chr6:2581678:T:C	C	-3.20442899260305e-4
chr6:2582513:G:A	A	-1.36792333663932e-5
chr6:2583949:T:C	C	-4.05105575436919e-5
chr6:2585415:C:T	T	-5.35500170820713e-5
chr6:2588905:T:C	C	-4.22034420498518e-6
chr6:2591369:G:A	A	1.13175206268777e-5
chr6:2595244:C:T	T	6.94367493640297e-5
chr6:2596785:C:T	T	6.23620896312878e-6
chr6:2601935:G:A	A	5.0251497599125e-5
chr6:2603099:A:G	G	1.29669944559216e-5
chr6:2603158:T:C	C	2.23386980545519e-5
chr6:2606805:G:T	T	-5.12715044900913e-5
chr6:2609139:A:G	G	-5.61596746279161e-6
chr6:2615568:T:C	C	4.40805255557305e-6
chr6:2619616:G:A	A	1.06026315573456e-5
chr6:2622677:C:T	T	1.78674913222978e-6
chr6:2623696:G:A	A	5.86432092180861e-5
chr6:2624370:C:T	T	-2.86497813068965e-6
chr6:2626590:T:C	C	-1.10018292115902e-5
chr6:2632695:T:C	C	-1.37399798653826e-5
chr6:2632830:C:T	T	-6.42803598561672e-7
chr6:2638175:G:T	T	4.90734231259717e-5
chr6:2638963:G:A	A	-4.69275948824095e-5
chr6:2640763:A:G	G	1.04871285398664e-5
chr6:2644396:C:T	T	-1.42601274810491e-5
chr6:2644605:A:G	G	6.13139061669586e-6
chr6:2661611:A:G	G	4.40017444213109e-5
chr6:2662444:C:T	T	-4.36847212689664e-6
chr6:2666194:C:A	A	-2.47321695902081e-5
chr6:2666614:T:G	G	4.72233081100376e-5
chr6:2667250:A:G	G	5.28234408455568e-5
chr6:2667266:A:G	G	5.00268509924055e-5
chr6:2668744:T:C	C	2.4093456172859e-6
chr6:2669559:C:A	A	8.36981389234382e-5
chr6:2670399:G:A	A	-1.69572628547702e-5
chr6:2671160:G:A	A	-1.90983352125472e-5
chr6:2671760:G:A	A	4.56035271282017e-5
chr6:2675037:C:T	T	1.25153485719891e-4
chr6:2675605:T:C	C	-1.50944537879191e-5
chr6:2680533:C:T	T	6.42477643260002e-6
chr6:2681277:A:G	G	-3.56998677428925e-5
chr6:2683801:T:C	C	-3.51278682400029e-6
chr6:2685284:G:A	A	-5.15476405819729e-5
chr6:2686254:C:T	T	-1.57833866969384e-5
chr6:2686447:C:T	T	-6.06740479439032e-6
chr6:2686833:G:A	A	-3.18188944379318e-6
chr6:2688983:A:C	C	-1.17248367367157e-5
chr6:2693208:A:C	C	-1.0863955536796e-5
chr6:2699039:G:A	A	1.98523993920257e-5
chr6:2700610:G:A	A	1.42520082239252e-4
chr6:2701016:T:C	C	4.76313195750934e-5
chr6:2704782:G:T	T	3.15746918136811e-6
chr6:2705914:C:T	T	-3.58531886977215e-5
chr6:2706335:G:A	A	9.14729958176289e-6
chr6:2711646:T:G	G	1.07560696962204e-4
chr6:2716626:C:T	T	1.50070733310564e-5
chr6:2721992:G:T	T	-3.31425427905029e-5
chr6:2726419:G:T	T	-3.21030148222918e-5
chr6:2728123:G:A	A	-2.42190903614633e-7
chr6:2728366:T:C	C	1.93618479256969e-6
chr6:2731197:C:T	T	-1.56717648647435e-4
chr6:2732631:T:C	C	1.95521854781191e-5
chr6:2736843:A:G	G	9.84102990516066e-6
chr6:2736973:C:T	T	4.00940845447831e-6
chr6:2740267:C:A	A	2.71971084004298e-5
chr6:2743011:T:C	C	1.25487065874164e-5
chr6:2743951:C:T	T	6.06793813769836e-5
chr6:2749427:A:G	G	1.40563411756536e-5
chr6:2750511:C:T	T	-1.28138024216505e-5
chr6:2752104:C:T	T	1.76454459731118e-5
chr6:2752918:C:T	T	7.66012621430321e-6
chr6:2758967:A:C	C	-1.33527318149212e-5
chr6:2761251:G:A	A	-2.19209157939581e-5
chr6:2773818:A:C	C	1.87838210939339e-6
chr6:2775197:C:T	T	-1.03478494760469e-5
chr6:2776069:T:C	C	1.45413901108356e-5
chr6:2779648:C:T	T	9.86196214190572e-7
chr6:2782837:G:A	A	7.17917649786056e-6
chr6:2783070:A:G	G	3.48626013756802e-6
chr6:2784337:G:A	A	4.24763776769479e-5
chr6:2784563:T:C	C	7.97455244723269e-6
chr6:2786329:C:T	T	-1.48898762164106e-5
chr6:2789137:G:A	A	7.29775002688705e-6
chr6:2796357:A:G	G	4.22910899680599e-5
chr6:2797249:C:T	T	-3.43713791540767e-5
chr6:2798324:C:T	T	-1.51899371496776e-5
chr6:2798826:A:C	C	2.4148404538314e-6
chr6:2798945:T:C	C	5.05924604791018e-6
chr6:2801243:T:C	C	-9.88877006317582e-6
chr6:2802321:T:C	C	1.6871497108157e-5
chr6:2803483:G:A	A	-1.01726736864091e-5
chr6:2803588:A:C	C	-5.13732407391173e-5
chr6:2807125:A:G	G	3.9216205835256e-5
chr6:2814291:C:T	T	-1.07594918597367e-5
chr6:2818641:G:A	A	-5.38567130904237e-6
chr6:2820480:T:C	C	2.6840247975953e-6
chr6:2820644:G:A	A	3.25067769287313e-6
chr6:2822097:A:C	C	5.79593152384875e-6
chr6:2826443:A:G	G	-1.22978275442433e-6
chr6:2830957:T:C	C	-1.43391098544857e-5
chr6:2832278:C:T	T	-1.26624945519092e-5
chr6:2832998:A:G	G	-1.09515765667321e-4
chr6:2835499:C:T	T	-4.93639296207051e-5
chr6:2837812:A:G	G	8.62306194616717e-6
chr6:2839825:C:T	T	2.46746431137495e-5
chr6:2842191:T:C	C	7.9206011516396e-6
chr6:2842364:T:C	C	-8.90472976264271e-6
chr6:2842596:T:C	C	-5.14517280606994e-6
chr6:2844440:C:A	A	4.09073960701621e-6
chr6:2845486:C:T	T	5.49228775863522e-6
chr6:2847342:G:A	A	1.8968670538737e-6
chr6:2849286:C:T	T	-4.41835822724562e-7
chr6:2851806:C:T	T	7.68054653414696e-6
chr6:2854133:G:A	A	-5.36728471119835e-6
chr6:2855966:C:T	T	-6.22473284710253e-6
chr6:2862969:T:C	C	-4.51623312933717e-5
chr6:2863840:G:A	A	-5.02768098610284e-6
chr6:2863874:C:T	T	-3.12086563340484e-6
chr6:2868797:G:A	A	2.06484088673431e-5
chr6:2869422:A:G	G	-2.34750692475029e-6
chr6:2884582:A:G	G	2.89170844038726e-5
chr6:2885557:C:A	A	-3.93271460462891e-5
chr6:2885833:T:C	C	-7.72904321698719e-6
chr6:2887418:A:G	G	7.47728511576572e-6
chr6:2890602:G:A	A	1.68531932388956e-5
chr6:2892601:C:T	T	4.35127233468908e-6
chr6:2894374:G:A	A	2.22997664685107e-5
chr6:2900706:G:A	A	6.58643957858206e-6
chr6:2901437:T:C	C	1.61691629477657e-5
chr6:2902159:A:G	G	-1.56467748633694e-6
chr6:2905913:G:A	A	2.17385202022927e-6
chr6:2912043:G:A	A	2.47055469006325e-6
chr6:2912588:C:T	T	1.53435443853767e-5
chr6:2912828:C:T	T	-2.65575151576675e-5
chr6:2914554:C:T	T	5.18404274725365e-6
chr6:2917318:G:A	A	1.79702680868704e-5
chr6:2917970:G:A	A	-2.56847373695358e-5
chr6:2920785:C:A	A	-1.37014306996804e-5
chr6:2921077:T:C	C	-4.53330936371973e-5
chr6:2941686:T:C	C	5.38495528654912e-6
chr6:2947549:A:G	G	6.08172324942096e-5
chr6:2951615:G:A	A	-5.52826752925326e-5
chr6:2952055:A:G	G	2.38701767768616e-5
chr6:2957861:A:G	G	-2.62329714326551e-5
chr6:2963175:A:C	C	-4.00867963616416e-6
chr6:2966447:C:T	T	-1.31798905544492e-5
chr6:2968548:T:C	C	-2.6674122179437e-4
chr6:2970455:A:C	C	-1.47472555628616e-6
chr6:2973872:A:G	G	-3.51284302452068e-6
chr6:2981538:A:G	G	1.43185667323314e-5
chr6:2985020:A:G	G	-1.53049349907654e-5
chr6:2989348:T:G	G	2.31122264203128e-5
chr6:2990139:C:T	T	2.22596039061635e-5
chr6:2990660:G:T	T	-1.22063769600955e-5
chr6:2993701:G:A	A	-2.43147091474585e-5
chr6:2997755:G:T	T	4.60106358114205e-5
chr6:3000069:A:C	C	5.22943442136984e-6
chr6:3002004:T:C	C	2.94913575412445e-5
chr6:3006453:C:T	T	-5.86681866789257e-5
chr6:3010156:C:T	T	3.8898844507454e-5
chr6:3010915:C:T	T	1.33466529793065e-5
chr6:3012544:G:A	A	3.68548032988772e-5
chr6:3013382:A:G	G	8.3726295143952e-6
chr6:3014249:C:T	T	7.24963990803814e-6
chr6:3015631:C:T	T	4.56508235081256e-6
chr6:3015823:A:G	G	2.24456276534535e-5
chr6:3015896:T:C	C	3.4267167445195e-5
chr6:3016777:A:G	G	-3.94723354204372e-5
chr6:3017812:C:T	T	-3.18446143975233e-5
chr6:3023332:C:T	T	-8.70360072437303e-5
chr6:3023722:C:A	A	1.11269670362274e-5
chr6:3024910:T:C	C	1.92573497681555e-6
chr6:3026897:G:A	A	8.0927943001997e-7
chr6:3027459:T:C	C	6.33763979390644e-5
chr6:3028893:T:C	C	8.12552932797806e-5
chr6:3029809:C:T	T	1.9985272432251e-5
chr6:3032570:C:T	T	9.94203835145416e-6
chr6:3035379:T:C	C	2.00903977997997e-5
chr6:3037387:G:A	A	-1.7699246672276e-5
chr6:3039375:A:G	G	5.55350154206581e-7
chr6:3044653:A:G	G	5.33201730842153e-5
chr6:3048454:A:G	G	2.57332375271752e-5
chr6:3052896:C:T	T	-1.52818561227979e-5
chr6:3055643:A:G	G	1.9369569057753e-5
chr6:3057179:A:G	G	5.56677837780284e-5
chr6:3069331:G:A	A	2.0145480379013e-4
chr6:3072891:A:G	G	-1.32911565404227e-6
chr6:3073558:G:A	A	-2.70953320884702e-5
chr6:3075319:A:G	G	-6.69673071034218e-6
chr6:3078032:C:A	A	-1.84098901444499e-5
chr6:3080187:A:C	C	1.22070644275417e-5
chr6:3087154:C:A	A	-3.11350111329407e-6
chr6:3090540:C:T	T	-1.50888021386861e-5
chr6:3108054:A:G	G	1.64658998570023e-5
chr6:3112179:A:G	G	-2.59009978440373e-5
chr6:3119911:A:G	G	9.97771744392015e-6
chr6:3127410:T:C	C	-3.33012398898079e-5
chr6:3132094:A:G	G	-8.80343966831257e-6
chr6:3149037:G:A	A	-8.87595766193703e-6
chr6:3162144:C:A	A	-1.76605010017289e-5
chr6:3164565:G:T	T	3.33497481336626e-5
chr6:3167412:C:A	A	-1.60014574077038e-5
chr6:3168838:C:T	T	-9.45181251751859e-6
chr6:3171700:C:T	T	-6.7610776973083e-6
chr6:3204445:C:A	A	1.03636376380275e-5
chr6:3204587:G:A	A	1.35965535135611e-5
chr6:3205200:T:C	C	9.16960570211853e-6
chr6:3231590:A:G	G	-3.45716969226289e-6
chr6:3247758:A:G	G	2.21400316508133e-5
chr6:3251901:C:A	A	-1.37077894830718e-5
chr6:3255056:A:C	C	9.98497518593425e-6
chr6:3255093:G:A	A	-6.9676853188887e-6
chr6:3255553:T:C	C	-2.7992577433405e-5
chr6:3265176:G:A	A	-1.12950099925553e-5
chr6:3265205:G:T	T	-1.12950099925553e-5
chr6:3266029:T:C	C	-1.13239838916506e-5
chr6:3266048:T:C	C	-1.13239838916506e-5
chr6:3276456:G:A	A	-2.03265249646539e-6
chr6:3280919:G:A	A	-5.9883423086045e-5
chr6:3288150:A:G	G	5.94381536637715e-6
chr6:3292805:G:A	A	-1.45373767703363e-6
chr6:3294948:G:A	A	-1.70040867564521e-6
chr6:3295077:G:A	A	1.54689739857837e-6
chr6:3296577:T:C	C	-2.97969443166067e-6
chr6:3296664:T:C	C	3.78656033523098e-6
chr6:3296787:G:A	A	3.6289738778868e-6
chr6:3297391:C:T	T	6.63819832568629e-6
chr6:3312358:G:A	A	1.68305642040713e-6
chr6:3316512:T:C	C	-2.68587767726164e-5
chr6:3316782:A:G	G	-2.16675942208687e-5
chr6:3319501:C:T	T	-9.33378089953956e-5
chr6:3322237:T:C	C	-4.00409650535861e-5
chr6:3322715:G:A	A	-3.4979744805521e-5
chr6:3332383:A:G	G	7.16377290229852e-6
chr6:3343310:C:T	T	-2.26702998583269e-5
chr6:3349036:A:G	G	-1.17750063216694e-4
chr6:3350734:T:C	C	-4.84889452537525e-5
chr6:3359103:T:C	C	-2.67134397547818e-5
chr6:3361334:T:C	C	-2.12079942862618e-5
chr6:3361820:C:T	T	-2.95297378304426e-6
chr6:3369036:T:C	C	-5.47239922427111e-6
chr6:3371057:G:A	A	-1.25284727520673e-5
chr6:3374341:G:A	A	7.80593481336295e-6
chr6:3382039:C:T	T	2.71140477265151e-5
chr6:3383819:T:C	C	-8.94873704093377e-5
chr6:3398281:C:T	T	-5.14818806524571e-6
chr6:3399800:T:G	G	4.37096080564267e-5
chr6:3402177:G:A	A	-5.42956480420112e-5
chr6:3402286:T:C	C	-8.41658166298657e-6
chr6:3403641:A:G	G	-1.28026662802883e-5
chr6:3404912:T:C	C	-1.27662710164705e-6
chr6:3412006:T:C	C	6.49190849961344e-7
chr6:3412901:A:G	G	-1.2996129734387e-5
chr6:3412953:C:T	T	-4.6095421270093e-5
chr6:3413617:T:C	C	-1.07722667268004e-5
chr6:3414999:T:G	G	8.70640108196241e-5
chr6:3416372:G:A	A	-2.06736032614924e-5
chr6:3417409:G:A	A	-4.69501930702974e-6
chr6:3421725:A:G	G	1.09074616905367e-5
chr6:3423700:T:C	C	-3.49649547104245e-5
chr6:3433084:T:G	G	-5.91452894180696e-6
chr6:3434878:A:C	C	-3.01064761449954e-7
chr6:3439500:A:C	C	-7.45123491280597e-7
chr6:3442666:T:C	C	-6.76756695934231e-6
chr6:3442754:G:T	T	1.0030552529221e-5
chr6:3444678:C:T	T	1.11590970079791e-5
chr6:3446029:G:A	A	-1.65100529882576e-6
chr6:3447043:A:G	G	1.21580683816552e-5
chr6:3448411:G:T	T	2.63966804844211e-5
chr6:3450146:C:T	T	1.7404825725877e-5
chr6:3451615:C:T	T	-4.66772997273191e-5
chr6:3452740:A:G	G	1.48881297977062e-5
chr6:3462651:G:A	A	-3.74121733224182e-6
chr6:3467990:T:C	C	-9.69783869574994e-6
chr6:3470008:A:G	G	3.15580660918066e-6
chr6:3471941:A:C	C	1.49482636305964e-6
chr6:3477241:C:A	A	-1.17403653788262e-5
chr6:3481079:C:T	T	3.05298281364632e-6
chr6:3485061:A:G	G	7.09759038720523e-6
chr6:3488391:G:A	A	-7.78613297963052e-6
chr6:3489947:G:A	A	1.13718129794096e-4
chr6:3496368:A:C	C	4.61612520524892e-6
chr6:3499729:T:C	C	1.06237313213807e-5
chr6:3503451:T:G	G	4.93033106403029e-5
chr6:3506297:G:A	A	-1.4623329355161e-5
chr6:3511146:T:C	C	4.2358035563613e-6
chr6:3514244:G:T	T	-2.94950369985121e-5
chr6:3521206:C:T	T	7.73412833895127e-5
chr6:3524971:A:G	G	-1.18014509664963e-5
chr6:3531618:G:A	A	3.12592742230468e-5
chr6:3540143:C:T	T	1.58159574297527e-6
chr6:3549058:G:A	A	1.72916761417481e-5
chr6:3552183:G:A	A	-1.18002851181271e-4
chr6:3557167:G:A	A	-8.65954110209781e-6
chr6:3559579:T:G	G	3.58253866423394e-6
chr6:3568310:T:C	C	2.78502122176858e-5
chr6:3569040:C:T	T	-1.6875317954124e-5
chr6:3569372:G:T	T	-1.48158776351619e-5
chr6:3570127:A:G	G	-1.30787926449754e-5
chr6:3572314:T:C	C	-1.4446543329477e-7
chr6:3572963:C:T	T	-2.32092341765056e-5
chr6:3572995:G:A	A	-5.81805056922905e-5
chr6:3573952:G:A	A	-1.51434514243648e-6
chr6:3576917:T:C	C	6.61138456572079e-5
chr6:3579431:T:C	C	7.1380795496363e-6
chr6:3579520:C:T	T	6.50907830142671e-6
chr6:3584025:C:T	T	-8.43629794439814e-6
chr6:3584696:C:T	T	-2.0845690919803e-6
chr6:3587399:G:A	A	1.34784610364997e-5
chr6:3603486:G:T	T	-1.60438376972656e-5
chr6:3605453:A:G	G	2.49402797556662e-5
chr6:3605623:T:G	G	3.48699778798881e-5
chr6:3610147:C:T	T	-8.49963026152389e-6
chr6:3610610:G:A	A	1.67048481870181e-5
chr6:3617895:C:T	T	9.18377287686882e-6
chr6:3626474:C:T	T	-2.61895270304122e-5
chr6:3626872:A:G	G	-2.29912764961014e-5
chr6:3627389:G:A	A	1.17310264826261e-5
chr6:3627868:A:C	C	-9.45703947198404e-6
chr6:3634465:T:C	C	-2.32153017800396e-5
chr6:3638971:G:A	A	-1.53252161137104e-5
chr6:3644517:C:T	T	9.2646019321407e-7
chr6:3644640:T:C	C	-4.40691747885413e-5
chr6:3651086:C:T	T	2.79717275550226e-5
chr6:3651418:G:A	A	2.16883501727102e-5
chr6:3658993:C:A	A	1.21173508762988e-5
chr6:3659671:A:G	G	-8.96816549241223e-5
chr6:3693987:T:C	C	-2.83899472835292e-5
chr6:3696915:A:G	G	-1.18917030173984e-6
chr6:3701052:A:G	G	1.71175124694467e-6
chr6:3707327:G:A	A	-1.8233304971716e-7
chr6:3708082:T:C	C	-1.57263180712039e-5
chr6:3708163:A:G	G	2.39263430950959e-5
chr6:3708179:C:T	T	1.38351367700493e-5
chr6:3712648:T:C	C	1.87347634527723e-6
chr6:3712757:G:A	A	-2.38154640727354e-5
chr6:3714278:A:G	G	4.16732109117742e-7
chr6:3716969:A:G	G	-2.3599894064691e-5
chr6:3717939:T:C	C	-2.70719980632804e-5
chr6:3717990:G:A	A	6.22090031867463e-6
chr6:3718010:G:T	T	-4.20531513413828e-6
chr6:3718296:G:A	A	-3.10107826526676e-6
chr6:3718647:C:T	T	-3.10107826526676e-6
chr6:3723098:C:A	A	3.44878678025563e-5
chr6:3730056:T:C	C	-8.51253487735892e-6
chr6:3732692:G:T	T	-2.5566763066531e-6
chr6:3737466:T:C	C	1.35677938501543e-5
chr6:3739601:T:C	C	1.86079993150574e-5
chr6:3744613:C:T	T	-1.25649838363853e-5
chr6:3745489:G:A	A	-1.46312365260863e-5
chr6:3748000:T:C	C	-1.86139051958479e-5
chr6:3748872:C:T	T	-7.03263989227619e-7
chr6:3752855:A:G	G	-1.55982957387273e-5
chr6:3766218:T:G	G	-1.88535909617464e-5
chr6:3768541:T:C	C	1.47719027685698e-4
chr6:3777133:A:G	G	2.66092330832475e-6
chr6:3777743:T:G	G	1.69816984811232e-5
chr6:3780217:A:G	G	3.92702884374131e-6
chr6:3781485:C:A	A	1.37100847210755e-6
chr6:3782212:C:T	T	-9.36682344545192e-7
chr6:3783529:C:T	T	-2.63486552937819e-6
chr6:3788947:C:T	T	6.78770559858175e-7
chr6:3796340:A:G	G	-1.34798397162493e-5
chr6:3796964:C:T	T	-2.93487156493903e-6
chr6:3797396:G:A	A	2.43597863462378e-6
chr6:3797623:A:G	G	-2.45395212541147e-6
chr6:3798733:C:T	T	-1.33957359453271e-5
chr6:3805239:G:A	A	4.56057247179617e-6
chr6:3808621:C:A	A	-2.17167009338307e-6
chr6:3809276:G:A	A	1.66750792478065e-5
chr6:3810169:C:T	T	-4.0324748781498e-5
chr6:3811802:T:G	G	-1.90445357235775e-5
chr6:3816160:G:A	A	3.88129213600615e-6
chr6:3817065:C:A	A	-3.79466831226905e-5
chr6:3819182:A:G	G	-1.07643183038142e-7
chr6:3826064:G:A	A	1.17996147437082e-5
chr6:3830166:G:A	A	9.61054037187025e-7
chr6:3830615:G:A	A	-2.91242261681487e-5
chr6:3836119:C:T	T	-3.48135767326603e-5
chr6:3838986:C:A	A	1.08369711285113e-5
chr6:3842260:T:G	G	6.01521534362014e-5
chr6:3843678:C:T	T	2.87935397889476e-6
chr6:3852246:T:C	C	1.06265619576016e-5
chr6:3852560:C:T	T	-1.71650778746232e-5
chr6:3853672:A:G	G	1.11278479659953e-5
chr6:3855191:C:T	T	-3.67135223955357e-6
chr6:3856193:A:G	G	-1.5612478727132e-5
chr6:3859776:C:T	T	1.27046913829229e-4
chr6:3861329:T:C	C	1.52097290669708e-5
chr6:3862359:G:T	T	9.1496444186996e-6
chr6:3875810:G:T	T	-7.19806814340504e-5
chr6:3878376:C:T	T	-2.48409510608318e-5
chr6:3881416:G:T	T	1.27193875312079e-5
chr6:3889576:T:C	C	-2.75309935672913e-5
chr6:3895680:A:G	G	-4.75743069849721e-6
chr6:3897779:G:T	T	4.87785079304117e-5
chr6:3903141:C:T	T	9.02752135215756e-5
chr6:3904347:G:A	A	-8.77808578198991e-5
chr6:3906589:T:C	C	-2.07741575575042e-5
chr6:3910893:G:T	T	5.66992368540576e-5
chr6:3918981:G:T	T	2.40495004536606e-5
chr6:3919268:C:T	T	-9.5839658606755e-5
chr6:3934381:A:G	G	-7.10865090032832e-6
chr6:3946738:A:C	C	2.00297509062595e-5
chr6:3949647:G:T	T	-2.98586568579338e-5
chr6:3957395:A:G	G	4.27857409514134e-5
chr6:3957820:G:A	A	2.05658871694102e-5
chr6:3958363:G:A	A	5.59932390705798e-6
chr6:3958403:A:C	C	-2.41132725432301e-5
chr6:3958546:C:T	T	2.21426207277412e-5
chr6:3963462:G:A	A	1.21274591567099e-5
chr6:3970589:C:T	T	-9.94002860830998e-6
chr6:3972865:T:C	C	-2.06203780103973e-5
chr6:3976915:G:T	T	-6.30298692668689e-7
chr6:3978023:A:C	C	2.81536784826698e-6
chr6:3981706:C:T	T	-1.75408450053199e-7
chr6:3981837:C:T	T	-5.89934633490694e-6
chr6:3984433:A:C	C	-1.57155931222671e-6
chr6:3988077:T:C	C	3.26325516023838e-5
chr6:3989420:A:G	G	7.3026572239133e-6
chr6:3996744:G:T	T	1.10568446860194e-5
chr6:4007932:A:C	C	5.47597529382354e-6
chr6:4011394:A:G	G	8.40089418403815e-6
chr6:4013507:A:G	G	-9.0324449667652e-6
chr6:4016114:T:C	C	7.46894428563483e-7
chr6:4021865:C:T	T	5.78559979081929e-6
chr6:4028018:A:G	G	1.77277218285239e-5
chr6:4031764:A:G	G	9.7910842907777e-6
chr6:4044708:A:G	G	6.57368563568159e-6
chr6:4065886:G:A	A	9.44175325932504e-5
chr6:4068482:A:C	C	-3.78929758815383e-6
chr6:4069117:C:T	T	6.3345556817569e-6
chr6:4069451:C:T	T	1.02663327741187e-5
chr6:4071555:T:C	C	1.15247860859846e-5
chr6:4074588:C:A	A	1.54855058191812e-4
chr6:4080065:G:A	A	5.79629437480937e-6
chr6:4087714:G:T	T	-4.23225991458373e-6
chr6:4096444:A:C	C	-6.80139403872756e-7
chr6:4101449:A:G	G	-5.99725703637682e-7
chr6:4102188:A:G	G	3.76281838482116e-5
chr6:4102228:G:A	A	7.1468746628265e-7
chr6:4103517:C:T	T	4.3723344673698e-7
chr6:4108763:G:A	A	-6.96664211084025e-5
chr6:4110734:T:C	C	-1.54252528896883e-5
chr6:4114477:G:A	A	-1.41926036155829e-5
chr6:4116028:G:A	A	2.0956400332504e-5
chr6:4122015:C:A	A	1.33711182606428e-5
chr6:4122045:A:G	G	1.14466821837247e-5
chr6:4125421:A:G	G	2.06540375410572e-5
chr6:4133621:C:T	T	7.23899735691208e-6
chr6:4145300:A:C	C	8.62271044920344e-6
chr6:4153063:A:G	G	-3.98830534334303e-5
chr6:4153784:A:G	G	-1.19442927468107e-5
chr6:4155824:A:G	G	-1.03735083691472e-5
chr6:4159269:T:C	C	4.8185758427146e-6
chr6:4163202:G:A	A	1.87017138423863e-5
chr6:4170909:C:T	T	2.9131729612309e-6
chr6:4170917:C:A	A	-1.39768853183501e-5
chr6:4171862:G:A	A	-6.7270694737538e-8
chr6:4190216:T:C	C	-2.73041100758073e-5
chr6:4193067:T:C	C	2.85526871086485e-6
chr6:4207696:A:C	C	1.67649301531887e-5
chr6:4210624:C:T	T	2.27192964554486e-6
chr6:4229454:T:C	C	-6.45199884167193e-6
chr6:4248104:G:T	T	-4.59640503481783e-5
chr6:4261792:A:G	G	3.10339528036213e-6
chr6:4271875:C:T	T	2.88288911983116e-6
chr6:4279604:T:C	C	1.29234788634636e-4
chr6:4281216:C:T	T	-5.2399292339072e-5
chr6:4284406:G:A	A	-2.00498012068182e-6
chr6:4287419:C:T	T	-9.40344958666683e-7
chr6:4287945:C:T	T	-4.08651071603261e-5
chr6:4297052:A:G	G	9.82287962487739e-7
chr6:4299146:G:A	A	-1.31928997298294e-5
chr6:4309891:G:A	A	-6.13558332475329e-5
chr6:4313102:G:T	T	-3.1790408636844e-5
chr6:4317394:A:G	G	-3.0054318335432e-6
chr6:4318324:G:T	T	-5.6718784616406e-5
chr6:4319339:T:C	C	-2.43923537587427e-5
chr6:4321586:C:A	A	-1.58036535059035e-5
chr6:4338607:C:T	T	-2.45513248523942e-6
chr6:4340570:C:T	T	-1.02753498651211e-5
chr6:4340901:C:A	A	1.75386035544687e-5
chr6:4348250:A:C	C	-1.77950214540579e-5
chr6:4348622:G:A	A	-4.84006599347542e-5
chr6:4349580:C:T	T	4.68870394304608e-5
chr6:4363248:T:C	C	-1.05439894268088e-5
chr6:4363680:C:T	T	-1.29985425115829e-4
chr6:4365186:G:A	A	-3.57479069027595e-5
chr6:4378750:G:A	A	-4.2670070114538e-5
chr6:4379277:A:G	G	-2.42895143533182e-5
chr6:4383098:A:G	G	1.26780608325274e-5
chr6:4384726:G:T	T	6.25076590156684e-6
chr6:4397708:C:T	T	2.91185659669441e-5
chr6:4397935:A:G	G	-5.1211632476585e-7
chr6:4398359:C:T	T	-3.26181706536615e-4
chr6:4404738:G:A	A	-2.84010359124401e-6
chr6:4419525:G:A	A	-1.8037578967971e-5
chr6:4425499:A:C	C	4.60570218972327e-5
chr6:4426605:C:A	A	-1.31562244112985e-5
chr6:4426616:C:T	T	-1.31562244112985e-5
chr6:4427862:G:A	A	-1.31569192132998e-5
chr6:4431645:G:A	A	1.37115544164618e-6
chr6:4434616:A:G	G	-1.6809282826832e-6
chr6:4436868:G:A	A	4.28188090480097e-5
chr6:4442181:A:G	G	-1.0571969279114e-6
chr6:4455934:G:A	A	4.33446816198304e-6
chr6:4458551:A:G	G	-1.33810385542269e-5
chr6:4460434:A:G	G	3.46607130415936e-5
chr6:4461937:T:C	C	-7.97457491563855e-5
chr6:4464086:C:T	T	-3.96878104216398e-7
chr6:4464396:C:T	T	1.98353127165964e-6
chr6:4465505:G:T	T	-7.67370124989349e-6
chr6:4466922:C:A	A	-1.10646934008471e-5
chr6:4467395:T:G	G	-6.72225862895746e-6
chr6:4472353:A:G	G	-4.20328750643548e-5
chr6:4472576:A:G	G	-3.0346357078929e-5
chr6:4480141:C:T	T	7.42895993619671e-5
chr6:4481187:T:C	C	-5.51515818776716e-6
chr6:4482018:T:C	C	4.50866685200943e-5
chr6:4486173:G:A	A	-2.43892580816918e-5
chr6:4487118:T:C	C	3.44577761814452e-5
chr6:4491845:A:G	G	-7.84795059420206e-6
chr6:4493853:A:G	G	-1.02623352651272e-4
chr6:4494782:G:A	A	-1.64093758875205e-5
chr6:4499538:C:T	T	1.16431170482672e-5
chr6:4501255:A:C	C	-5.73523867403714e-6
chr6:4502275:C:T	T	4.48778680876063e-5
chr6:4504643:C:T	T	1.00255631433366e-5
chr6:4508092:C:T	T	-1.22708352382007e-4
chr6:4509548:A:G	G	-1.1158719358655e-4
chr6:4510875:T:C	C	-5.86578477872027e-6
chr6:4514241:C:T	T	2.58583462359165e-5
chr6:4515317:A:G	G	2.59374043224349e-5
chr6:4517214:C:T	T	1.54983074680273e-5
chr6:4518471:C:T	T	5.84726946173297e-5
chr6:4520277:A:G	G	-9.61843200418279e-5
chr6:4521441:A:G	G	8.61593031284639e-6
chr6:4522281:C:T	T	-3.58144012572707e-6
chr6:4530266:A:G	G	-5.02232134282641e-7
chr6:4539657:A:G	G	2.09030781098436e-5
chr6:4543199:A:C	C	3.52129776080296e-6
chr6:4545700:C:T	T	5.01321160263253e-5
chr6:4547456:A:C	C	3.83042826192998e-5
chr6:4560377:G:A	A	3.4860751006671e-6
chr6:4574787:C:T	T	-1.202751378504e-5
chr6:4575695:C:A	A	8.450016251169e-5
chr6:4578281:G:A	A	1.5402499115471e-5
chr6:4583981:T:G	G	2.63031709132553e-6
chr6:4584703:G:A	A	3.51492835503707e-5
chr6:4588559:G:A	A	-6.57315653229464e-5
chr6:4589455:A:G	G	-4.24257950197786e-5
chr6:4599208:C:T	T	2.8554394871044e-5
chr6:4605316:T:C	C	9.01202203529424e-5
chr6:4608938:T:C	C	-6.32761401966125e-5
chr6:4609446:T:G	G	2.54516244033142e-7
chr6:4613252:C:T	T	-2.77270681765676e-5
chr6:4613824:G:T	T	-8.28292489008007e-5
chr6:4615421:G:A	A	2.65202561930025e-5
chr6:4616882:A:G	G	1.49936523863592e-5
chr6:4617583:T:C	C	1.0323463026886e-6
chr6:4617611:A:G	G	1.172157930731e-5
chr6:4617630:A:G	G	3.01809161676898e-6
chr6:4618568:C:T	T	2.22597889692302e-5
chr6:4623567:T:C	C	1.21456219855569e-5
chr6:4626710:T:C	C	1.04775851332034e-5
chr6:4627355:T:C	C	1.40446561909566e-5
chr6:4627616:T:G	G	-2.76053917470004e-5
chr6:4631009:C:T	T	7.85194944639105e-6
chr6:4635716:C:T	T	-6.6824440446695e-5
chr6:4644367:G:A	A	1.52661300308824e-5
chr6:4647366:G:A	A	-5.09623724147384e-5
chr6:4655758:T:C	C	1.86715329596553e-5
chr6:4655821:T:C	C	1.67000179697434e-5
chr6:4658348:A:G	G	2.41706728491924e-5
chr6:4658609:C:T	T	-6.8342993327451e-5
chr6:4658798:T:C	C	5.31300376710722e-5
chr6:4658828:G:A	A	-6.91857340070363e-6
chr6:4661610:C:A	A	8.28763199918169e-6
chr6:4662432:A:G	G	-2.38483988646706e-5
chr6:4662967:A:G	G	7.07306058160968e-6
chr6:4663432:A:C	C	-1.57029572490524e-5
chr6:4664901:C:T	T	-3.10728548290953e-5
chr6:4668707:T:C	C	-3.45233171478922e-6
chr6:4671188:T:C	C	-5.37585774401498e-5
chr6:4676321:T:C	C	-1.11694162140134e-5
chr6:4682309:T:C	C	-1.23309570247563e-5
chr6:4683302:A:C	C	-4.84692365053825e-5
chr6:4683635:G:A	A	-9.52525962506551e-6
chr6:4687244:C:T	T	-3.41581363786343e-6
chr6:4687797:C:T	T	8.68785798237931e-6
chr6:4688627:A:C	C	1.2484230207081e-6
chr6:4689004:A:G	G	-3.3870583832474e-5
chr6:4691398:T:C	C	-4.58653781252419e-5
chr6:4692898:C:A	A	-1.80721815629275e-5
chr6:4697259:A:G	G	2.43971478945975e-5
chr6:4700910:G:T	T	-1.46646584919474e-5
chr6:4701068:G:A	A	6.20582694252187e-7
chr6:4701570:C:T	T	4.53917367799176e-5
chr6:4702398:T:G	G	2.81930628660573e-5
chr6:4705615:T:C	C	-1.16335344655154e-5
chr6:4710828:T:C	C	-2.57868636104898e-6
chr6:4712345:C:T	T	-1.76008643093954e-5
chr6:4715648:A:G	G	1.43591264745767e-6
chr6:4715782:A:G	G	1.05240551693207e-5
chr6:4715803:T:C	C	1.05240551693207e-5
chr6:4720812:C:T	T	-1.24145384049477e-5
chr6:4721090:A:G	G	-3.43482549302561e-5
chr6:4724363:A:G	G	3.46478523999106e-5
chr6:4731342:G:A	A	-2.24159624222267e-5
chr6:4734801:T:C	C	2.07079429499159e-5
chr6:4736945:C:T	T	5.35626487229258e-5
chr6:4739538:T:C	C	5.6294096378854e-5
chr6:4740048:C:T	T	2.31111729131035e-5
chr6:4743288:C:T	T	6.78716798297172e-5
chr6:4743829:G:T	T	1.02178702324663e-5
chr6:4745635:G:A	A	-2.6469385140515e-5
chr6:4752650:G:A	A	-1.10328358012631e-6
chr6:4757169:T:G	G	3.02478873853372e-5
chr6:4758840:C:T	T	-8.19263681240872e-5
chr6:4761280:A:G	G	2.75896004046162e-5
chr6:4761767:C:A	A	-4.41546017158242e-6
chr6:4761910:T:C	C	2.81683665069169e-5
chr6:4764006:G:A	A	3.19010809958526e-6
chr6:4773520:C:T	T	6.81002610477821e-6
chr6:4775532:T:C	C	7.03991122993636e-5
chr6:4788685:G:A	A	1.85694464454535e-5
chr6:4788741:G:A	A	-2.12522907970837e-5
chr6:4794510:A:G	G	-4.30422859443699e-5
chr6:4795857:T:G	G	-4.58385385631354e-5
chr6:4798363:A:G	G	1.69064227009071e-5
chr6:4799413:C:T	T	1.73238100626941e-5
chr6:4800629:A:C	C	-1.72076158473189e-4
chr6:4803407:T:C	C	4.1894525035803e-5
chr6:4805026:A:G	G	-1.22599269139029e-5
chr6:4815423:T:G	G	1.77334118148275e-5
chr6:4836655:A:G	G	3.65431428976365e-5
chr6:4851393:C:T	T	-1.87237001239883e-5
chr6:4863949:C:T	T	-1.40698302464992e-4
chr6:4899763:A:G	G	-1.35737260187076e-5
chr6:4914969:C:T	T	-1.20237818932639e-5
chr6:4917173:G:A	A	-5.91371109016464e-5
chr6:4923177:G:A	A	4.18984633106858e-6
chr6:4926299:G:A	A	-3.00069126755016e-5
chr6:4926422:T:G	G	-4.24706960616541e-5
chr6:4929155:T:C	C	-1.0736342293336e-4
chr6:4931711:C:T	T	-5.40364361552955e-5
chr6:4932765:G:T	T	-1.43847850543428e-5
chr6:4935840:T:G	G	3.18053107362102e-5
chr6:4937874:T:C	C	1.30676087322713e-5
chr6:4939047:A:G	G	1.13234048427179e-5
chr6:4941955:A:G	G	-1.87808139625173e-6
chr6:4948379:C:T	T	1.92595751928526e-5
chr6:4948604:C:T	T	1.00439184027291e-6
chr6:4948624:G:A	A	3.41856538970158e-6
chr6:4954178:C:T	T	-4.45651679311595e-5
chr6:4955769:T:C	C	8.30751026018469e-6
chr6:4958248:A:G	G	9.4087284124348e-5
chr6:4959613:C:T	T	-3.2511211641992e-5
chr6:4960931:A:G	G	3.65702063374324e-5
chr6:4969474:T:C	C	-2.96103734162807e-5
chr6:4975079:A:G	G	2.48603559392459e-5
chr6:4978001:T:C	C	2.27824846601366e-5
chr6:4981565:A:G	G	-1.38852796644527e-5
chr6:4983997:A:G	G	2.25915634211266e-5
chr6:4984771:A:C	C	-8.44632977049478e-6
chr6:4986016:G:A	A	-3.77955637169781e-6
chr6:4990790:C:T	T	-1.29791435623845e-5
chr6:4993043:A:C	C	-1.29791435623845e-5
chr6:4994882:A:C	C	-5.77244900209227e-6
chr6:4995230:C:T	T	-5.25720616117949e-6
chr6:4995895:C:T	T	-2.28157449804956e-5
chr6:4996377:T:G	G	-1.86008252947866e-5
chr6:5004362:C:A	A	6.90158287281376e-5
chr6:5006605:C:T	T	-2.87214380458468e-5
chr6:5021571:T:C	C	3.45244652857191e-5
chr6:5024129:G:A	A	2.28307013877811e-5
chr6:5036238:G:A	A	-6.17430733230632e-5
chr6:5036584:C:T	T	-3.01975404560854e-5
chr6:5049305:T:C	C	-2.58205683261545e-5
chr6:5057165:A:G	G	-1.69508492639071e-4
chr6:5058350:G:A	A	2.19450841673843e-6
chr6:5059011:T:C	C	7.50014486379444e-6
chr6:5061360:C:T	T	2.51466366899957e-5
chr6:5063906:G:T	T	-9.32935526391264e-6
chr6:5068291:T:C	C	-1.54390667215675e-5
chr6:5069180:T:C	C	9.4986975830923e-5
chr6:5071258:C:T	T	-4.74263273096961e-6
chr6:5078751:A:C	C	-3.61813574734508e-5
chr6:5080030:C:T	T	2.21856418191075e-6
chr6:5083373:C:T	T	-7.35504856327471e-6
chr6:5087853:G:A	A	7.54084066150812e-7
chr6:5089044:A:G	G	2.95491492637916e-5
chr6:5097818:T:C	C	-8.09750345180088e-6
chr6:5099771:T:C	C	-3.08903458416766e-5
chr6:5101286:C:T	T	-1.03919427489649e-5
chr6:5106088:C:T	T	-4.02166528519934e-5
chr6:5106573:T:C	C	1.65790776132226e-6
chr6:5108885:T:C	C	2.32675580048107e-5
chr6:5109747:C:T	T	-3.39215297217053e-5
chr6:5109764:C:A	A	-3.39215297217053e-5
chr6:5112168:C:T	T	-1.53926880323777e-5
chr6:5112580:C:T	T	3.98719641935751e-5
chr6:5112619:C:T	T	3.98719641935751e-5
chr6:5120351:C:T	T	2.42769197771943e-5
chr6:5123219:T:C	C	-9.13913053928133e-5
chr6:5126443:A:C	C	4.92456790316075e-5
chr6:5129830:C:T	T	2.68384165246035e-6
chr6:5130195:G:A	A	-3.52272219493065e-6
chr6:5142356:A:G	G	-1.01600875669215e-5
chr6:5143958:C:T	T	6.41384386588615e-6
chr6:5152552:C:T	T	-1.43676407203933e-6
chr6:5154303:T:C	C	3.01695780082874e-6
chr6:5154976:T:C	C	2.61369004725617e-5
chr6:5157021:G:A	A	2.17424363530035e-5
chr6:5157237:C:T	T	-1.63664271349976e-6
chr6:5158830:G:T	T	1.55965638980784e-5
chr6:5169350:G:A	A	-9.67607224827016e-5
chr6:5169653:T:C	C	-7.13920015790374e-6
chr6:5170473:C:T	T	2.61121687443482e-5
chr6:5181452:C:T	T	-3.75736150490407e-6
chr6:5198833:C:T	T	-1.97832386306286e-6
chr6:5244092:T:C	C	-5.07222249215843e-5
chr6:5265620:T:C	C	-4.00785800857481e-5
chr6:5275049:C:T	T	1.85329636069047e-7
chr6:5282182:A:G	G	9.72069498670482e-6
chr6:5283588:A:G	G	6.66440343440599e-5
chr6:5290691:A:G	G	-1.83525052011524e-5
chr6:5303852:G:A	A	-9.56303053928945e-6
chr6:5303914:C:T	T	3.34587653806542e-5
chr6:5304618:C:T	T	5.8424661597618e-5
chr6:5307199:G:A	A	-1.42508700516115e-5
chr6:5309475:T:C	C	2.12645788198019e-5
chr6:5311847:T:C	C	1.66281101417951e-5
chr6:5312442:A:G	G	-5.76898407132288e-5
chr6:5312805:A:G	G	-1.16905458083475e-5
chr6:5337363:C:T	T	2.7207313049156e-5
chr6:5349408:A:G	G	7.02599547233248e-7
chr6:5360516:A:G	G	-2.00634725982968e-5
chr6:5371116:A:G	G	-2.68502918232455e-5
chr6:5378825:G:A	A	-2.09611629470947e-5
chr6:5378952:T:G	G	5.70290475694302e-5
chr6:5379292:A:G	G	4.6315323169205e-5
chr6:5379724:G:T	T	1.99607288054001e-6
chr6:5387280:C:T	T	1.04345825989525e-5
chr6:5387824:A:G	G	1.26930227236211e-5
chr6:5389251:T:G	G	-1.38576514073032e-6
chr6:5389496:G:A	A	-9.30246354873962e-6
chr6:5389650:C:T	T	-3.92219587053683e-6
chr6:5390627:G:A	A	7.18722540695721e-6
chr6:5395862:T:C	C	1.61225950247989e-4
chr6:5397021:C:A	A	-4.29712871326947e-5
chr6:5397027:G:A	A	3.73434006816961e-5
chr6:5405289:G:A	A	-1.66706093286283e-5
chr6:5407295:C:T	T	-9.64238513238361e-6
chr6:5418767:T:G	G	1.71731968568545e-6
chr6:5435464:A:G	G	-2.75118390384932e-7
chr6:5435894:C:T	T	-1.2894772566734e-5
chr6:5436752:G:A	A	-1.08118078406585e-5
chr6:5441420:T:C	C	-3.13249569012263e-6
chr6:5443067:T:C	C	-1.86330339882628e-5
chr6:5452425:G:A	A	4.47643145099971e-5
chr6:5452526:C:A	A	-1.44083984093961e-4
chr6:5453780:A:C	C	1.58009610294045e-5
chr6:5454928:T:C	C	3.65927879295443e-5
chr6:5455049:T:C	C	-3.65373928080282e-5
chr6:5457594:G:A	A	9.16948268552247e-6
chr6:5460429:A:G	G	2.99355972965883e-5
chr6:5465415:C:T	T	-5.57317805451303e-5
chr6:5465416:G:A	A	3.29352105874588e-5
chr6:5468026:T:G	G	5.60200672846776e-6
chr6:5471027:C:T	T	-7.31257508046286e-5
chr6:5472031:C:A	A	2.52220017047024e-5
chr6:5472424:G:A	A	-6.19562552788991e-5
chr6:5475252:A:G	G	1.4164958132242e-4
chr6:5479644:A:G	G	-7.0083881776982e-6
chr6:5479810:C:T	T	-1.35628657234588e-4
chr6:5481402:A:G	G	-9.84665936199996e-6
chr6:5482100:G:A	A	-6.06567182773958e-6
chr6:5482364:G:A	A	-3.56220918251768e-6
chr6:5482831:A:G	G	-5.28400913069714e-5
chr6:5484577:A:C	C	5.85486055849271e-7
chr6:5487397:A:G	G	-3.39470961169341e-6
chr6:5488747:T:G	G	-1.42918337499539e-5
chr6:5488968:A:G	G	2.10041757853657e-5
chr6:5489111:A:C	C	3.99066922936689e-5
chr6:5491548:A:G	G	-6.57078328689051e-6
chr6:5493321:T:C	C	2.39252853726154e-5
chr6:5496249:C:T	T	1.70184864752719e-5
chr6:5499521:C:A	A	-1.22907524148286e-5
chr6:5499640:C:T	T	8.84651757224624e-6
chr6:5501328:A:C	C	-6.98298998258226e-5
chr6:5506949:A:G	G	9.00853497311079e-6
chr6:5510747:G:T	T	-5.12093064337206e-6
chr6:5515217:C:T	T	-2.41035263714904e-5
chr6:5519892:A:G	G	-3.07218390556115e-6
chr6:5521106:T:C	C	-2.70341896229003e-5
chr6:5521489:G:A	A	2.2160010522262e-5
chr6:5524160:G:A	A	2.16655310749915e-5
chr6:5534038:G:A	A	2.75692130144788e-5
chr6:5544813:T:G	G	1.18964124839972e-5
chr6:5546779:G:A	A	6.95197278895925e-5
chr6:5549134:C:T	T	-1.18796958448712e-4
chr6:5550999:A:G	G	-5.6097803980272e-5
chr6:5551883:G:A	A	-8.77982087999857e-5
chr6:5558826:G:A	A	-2.74684897889906e-5
chr6:5560008:A:C	C	1.64440134082689e-5
chr6:5560273:C:T	T	-1.4144234378432e-5
chr6:5560533:G:A	A	-8.07270867044614e-6
chr6:5562313:C:T	T	-1.35893933682321e-5
chr6:5564423:T:G	G	1.34356233094207e-5
chr6:5574086:A:G	G	1.21831829255872e-5
chr6:5575734:T:C	C	-1.63445210785191e-5
chr6:5580991:A:G	G	1.90652927432609e-5
chr6:5586667:C:T	T	-1.41384423900672e-5
chr6:5587475:G:A	A	-1.84458148549086e-5
chr6:5591633:C:T	T	-9.22788971877295e-6
chr6:5592722:G:A	A	-3.22321006686377e-5
chr6:5593317:T:C	C	-2.12195227554924e-5
chr6:5594568:C:T	T	-7.47663471840863e-5
chr6:5597613:A:G	G	5.12446743821207e-6
chr6:5597910:T:G	G	1.88464459562242e-5
chr6:5599424:G:A	A	-3.47278927363434e-6
chr6:5604730:T:C	C	9.20421081922799e-6
chr6:5605173:T:C	C	-8.51498978855254e-6
chr6:5607001:A:G	G	-2.23583661747984e-6
chr6:5607275:A:G	G	-1.99081299715781e-5
chr6:5615809:C:T	T	-3.14226048811595e-5
chr6:5618754:G:A	A	1.62466746859963e-5
chr6:5621999:T:C	C	8.89997101137327e-5
chr6:5623177:A:C	C	6.51953019529867e-5
chr6:5625054:A:G	G	8.33113821033813e-6
chr6:5628855:T:C	C	-6.36796130869306e-5
chr6:5630449:C:T	T	1.2814804687149e-4
chr6:5632123:C:T	T	4.27415680477925e-5
chr6:5632138:A:C	C	7.6680741965826e-5
chr6:5635686:T:C	C	-3.92081831383847e-5
chr6:5636252:A:G	G	-7.71853565513098e-6
chr6:5645145:T:G	G	9.09032777021136e-6
chr6:5649467:T:C	C	-6.4438488112557e-6
chr6:5650951:T:C	C	-4.11297115113052e-5
chr6:5651568:G:A	A	1.34089681104161e-5
chr6:5651980:T:C	C	3.20921691011154e-5
chr6:5653478:C:T	T	2.88153492892148e-6
chr6:5653519:T:C	C	-1.52064974857127e-5
chr6:5655234:A:G	G	-1.1845823795285e-5
chr6:5656153:C:T	T	7.05051573409314e-5
chr6:5659632:A:G	G	5.23404013195582e-5
chr6:5665831:G:T	T	-3.44783142782964e-7
chr6:5676226:G:A	A	3.40728069147182e-7
chr6:5678723:C:T	T	1.32654652431331e-5
chr6:5679926:C:T	T	1.47511350707806e-6
chr6:5684123:G:A	A	8.4971655826143e-5
chr6:5684440:C:T	T	2.59640605609278e-5
chr6:5703781:C:A	A	2.92892857484969e-6
chr6:5708560:A:G	G	5.51124463693731e-6
chr6:5710121:G:A	A	8.70294204425672e-6
chr6:5712682:C:T	T	-2.07685576329792e-5
chr6:5713330:G:A	A	-3.48641526497633e-5
chr6:5714360:C:T	T	2.25056524523737e-5
chr6:5718257:G:T	T	-1.20401688534983e-5
chr6:5720018:C:T	T	-4.01226165609978e-5
chr6:5720593:T:C	C	2.27913533830744e-5
chr6:5722994:C:A	A	1.13213353987898e-6
chr6:5725134:A:G	G	-5.46339041566342e-5
chr6:5725275:A:G	G	-3.88461756207836e-6
chr6:5726299:T:C	C	3.2242638913277e-5
chr6:5728797:T:C	C	-4.6776877090972e-5
chr6:5735478:G:A	A	5.80487106146402e-5
chr6:5735690:G:A	A	2.58831722615592e-5
chr6:5736889:C:T	T	1.89561630926773e-5
chr6:5739589:C:T	T	2.03767857337254e-6
chr6:5739938:G:A	A	-7.22928499956766e-7
chr6:5748995:A:G	G	-6.25789145878994e-5
chr6:5758211:A:G	G	-2.50657801115202e-5
chr6:5775442:A:G	G	-1.19994217775874e-5
chr6:5782716:G:A	A	6.93750805535736e-5
chr6:5794892:T:C	C	-3.85743105076216e-5
chr6:5795059:A:G	G	-1.44342656701161e-5
chr6:5799969:A:G	G	2.04004025692743e-5
chr6:5821959:C:T	T	1.20324284555375e-5
chr6:5831334:G:A	A	1.60438085918341e-5
chr6:5833706:A:C	C	8.85368570918507e-6
chr6:5839396:G:T	T	1.08017484658569e-4
chr6:5842691:T:G	G	1.79133656618796e-5
chr6:5863110:G:A	A	6.01513241175647e-5
chr6:5879184:A:G	G	-1.46905782267266e-5
chr6:5885716:C:T	T	6.38571559768476e-5
chr6:5885941:C:T	T	3.68583604604903e-5
chr6:5895433:C:T	T	-1.82067053570214e-5
chr6:5895547:A:G	G	-7.49441180850265e-5
chr6:5895572:T:C	C	3.45049564456619e-5
chr6:5898142:A:G	G	1.29857255270792e-5
chr6:5908931:G:A	A	3.38355134959227e-6
chr6:5919318:T:C	C	6.52076822871911e-6
chr6:5927326:T:C	C	-5.52357612086012e-6
chr6:5930083:T:C	C	-4.38664846176598e-5
chr6:5930109:G:A	A	-2.07998372202775e-5
chr6:5934485:T:C	C	-1.39711979582929e-5
chr6:5938968:A:G	G	7.03730463214255e-6
chr6:5939520:G:A	A	-3.11341246140113e-6
chr6:5941810:T:C	C	2.76802991382299e-5
chr6:5946906:A:G	G	-9.1142284379409e-6
chr6:5947650:C:T	T	-1.74078444614723e-5
chr6:5952708:C:A	A	1.22934260065339e-4
chr6:5967194:A:G	G	-5.23750036908375e-6
chr6:5967797:C:A	A	4.61027585396251e-6
chr6:5968530:C:A	A	-5.41185567889101e-5
chr6:5969384:A:G	G	-1.76584475044355e-6
chr6:5972829:A:C	C	-1.9621941036703e-4
chr6:5974715:C:T	T	-9.24540412555436e-5
chr6:5976555:T:G	G	1.50589407345198e-5
chr6:5977600:G:A	A	-4.84835812471467e-5
chr6:5980478:T:C	C	-1.80932000644689e-5
chr6:5981358:C:T	T	-5.10385513957142e-5
chr6:5985614:T:C	C	2.21088588325983e-5
chr6:5988516:C:T	T	-9.40853688747117e-7
chr6:5995418:A:G	G	-1.18803124273554e-5
chr6:6001148:G:A	A	1.43929993022229e-5
chr6:6004016:C:T	T	-1.19446986455311e-6
chr6:6010306:C:T	T	1.62076856528953e-5
chr6:6012158:T:G	G	1.49148798853661e-5
chr6:6012770:C:T	T	1.56869293744934e-5
chr6:6016936:A:G	G	-1.58510110753894e-7
chr6:6019709:A:G	G	1.4738690363999e-5
chr6:6026849:C:T	T	9.59340300981338e-6
chr6:6034048:A:C	C	8.74037455606996e-6
chr6:6036887:C:A	A	1.56979520411218e-4
chr6:6037094:A:G	G	5.57436321934757e-5
chr6:6042569:C:T	T	-6.86865371253933e-5
chr6:6044046:A:G	G	8.20129025958643e-6
chr6:6047016:T:C	C	1.08349671568932e-5
chr6:6049756:A:G	G	2.44823719069528e-6
chr6:6051822:T:G	G	-7.19583486486378e-6
chr6:6053511:T:G	G	5.55422496511785e-7
chr6:6054168:A:G	G	1.15314368199591e-5
chr6:6058095:G:A	A	-3.71614396289587e-5
chr6:6059380:T:G	G	-3.71614127439427e-5
chr6:6059959:C:T	T	4.72390486244974e-6
chr6:6062214:G:A	A	-3.53114617757447e-5
chr6:6064136:A:G	G	1.99303918458908e-6
chr6:6066597:C:T	T	-8.46640818161093e-6
chr6:6073969:C:A	A	-2.27277151060192e-5
chr6:6075242:C:T	T	2.25304734438873e-5
chr6:6080203:G:A	A	-2.16623893566719e-5
chr6:6082252:A:C	C	-5.69077239127898e-5
chr6:6086618:C:A	A	-1.18450609044389e-5
chr6:6092987:A:G	G	-6.66077295598811e-6
chr6:6093216:C:T	T	8.31390459809324e-6
chr6:6093793:G:A	A	-2.16164434866138e-5
chr6:6097430:T:C	C	2.68116849887482e-6
chr6:6099129:C:T	T	-8.89834250173424e-5
chr6:6114149:T:G	G	-8.61978200294281e-5
chr6:6128984:T:G	G	-4.12119219195295e-5
chr6:6129272:G:A	A	-7.69110961544722e-6
chr6:6131091:T:C	C	2.11134002271108e-5
chr6:6132203:C:T	T	1.16686121595938e-5
chr6:6133201:T:C	C	7.42295688274786e-6
chr6:6136214:A:G	G	-1.40409194611433e-5
chr6:6137490:C:T	T	-4.16150068817914e-6
chr6:6143711:A:G	G	7.04681452955963e-6
chr6:6145493:A:G	G	1.69061492654618e-5
chr6:6145530:T:C	C	-8.55175202237673e-5
chr6:6148250:G:A	A	-1.77805137370005e-5
chr6:6151907:C:T	T	1.06943468274269e-5
chr6:6155771:C:T	T	1.66481147046415e-6
chr6:6157724:G:A	A	3.3362765087315e-5
chr6:6158673:T:C	C	1.78444447044189e-5
chr6:6158816:C:T	T	2.95497436430604e-5
chr6:6161751:C:T	T	-4.30164917707066e-6
chr6:6162173:T:C	C	1.54978045860409e-5
chr6:6162314:C:T	T	-2.47388569879315e-5
chr6:6163937:T:C	C	3.34590589487885e-5
chr6:6171659:T:G	G	-1.41968106310204e-5
chr6:6172069:A:C	C	-3.06982167309136e-6
chr6:6172447:T:C	C	-3.36456815963673e-6
chr6:6173137:T:C	C	2.74785758226066e-5
chr6:6175358:T:C	C	-4.51584377906325e-7
chr6:6175911:T:C	C	1.78967060156286e-6
chr6:6176003:T:C	C	-8.03461494346528e-6
chr6:6176392:A:G	G	-3.28364293770341e-6
chr6:6178593:G:A	A	8.96707962585451e-6
chr6:6178915:A:G	G	-3.02425577988598e-7
chr6:6180212:A:G	G	8.77262837774246e-6
chr6:6180473:A:G	G	-3.64755203377443e-5
chr6:6180802:C:T	T	8.12243216846e-6
chr6:6184119:A:G	G	-8.93418279541961e-6
chr6:6184784:G:A	A	1.74783694670667e-5
chr6:6194337:G:A	A	-3.39892761190468e-5
chr6:6194462:A:C	C	-1.78548138413883e-7
chr6:6197962:A:G	G	-2.23195509809581e-5
chr6:6200127:G:A	A	1.20434107278102e-5
chr6:6201282:A:C	C	4.49548521490207e-6
chr6:6204108:G:A	A	-8.6649174364705e-7
chr6:6205609:A:C	C	1.73457765257362e-5
chr6:6222963:C:T	T	-4.13408399508666e-7
chr6:6223061:C:A	A	2.419598930077e-5
chr6:6228173:G:A	A	-3.28272441464123e-6
chr6:6229115:T:G	G	1.03798459635112e-5
chr6:6237245:T:C	C	-2.11323328765394e-5
chr6:6243564:T:C	C	-6.41453415839754e-6
chr6:6243872:C:T	T	-5.77336116552016e-6
chr6:6243891:G:A	A	7.78981254283598e-7
chr6:6252429:T:C	C	-2.76154127863135e-5
chr6:6256600:G:A	A	1.00102285965209e-6
chr6:6263009:T:C	C	6.07673894350361e-6
chr6:6264961:C:A	A	-7.36996114254318e-6
chr6:6271815:C:T	T	9.55282004888711e-6
chr6:6273851:A:G	G	1.09726039706377e-5
chr6:6273928:A:G	G	3.92589886719756e-6
chr6:6274863:C:T	T	-3.214964936578e-5
chr6:6275699:T:C	C	4.58264079644973e-6
chr6:6277101:A:C	C	1.26694989328686e-5
chr6:6280677:T:G	G	-1.10203900875645e-6
chr6:6283433:G:T	T	1.1160126601052e-5
chr6:6289624:G:T	T	-7.69683507390881e-6
chr6:6291996:T:C	C	-2.33981702470015e-5
chr6:6303013:T:C	C	-1.16266109990265e-5
chr6:6304073:A:G	G	-4.9036176776666e-6
chr6:6304298:G:A	A	4.47003162129753e-5
chr6:6307210:T:C	C	-1.92467620896376e-5
chr6:6308303:G:A	A	1.09663112220338e-5
chr6:6308517:A:C	C	6.37637591823169e-6
chr6:6310126:G:A	A	-4.21529120752506e-5
chr6:6310845:T:C	C	-1.08069591371711e-5
chr6:6311037:T:C	C	-4.23816910401738e-5
chr6:6311065:T:C	C	-1.20010632164771e-5
chr6:6313151:A:C	C	6.84336725983338e-6
chr6:6317714:T:C	C	7.1932490686197e-6
chr6:6318562:C:A	A	-1.52216651819531e-5
chr6:6319672:C:A	A	-2.46621928988356e-5
chr6:6319972:C:T	T	-3.35631539153993e-5
chr6:6320147:C:T	T	-4.86154334673957e-6
chr6:6325506:T:C	C	-3.08757704451929e-6
chr6:6328304:A:G	G	4.76162214226143e-5
chr6:6331640:T:C	C	-1.57859780138119e-6
chr6:6331703:T:C	C	-1.72140559659524e-6
chr6:6333873:T:C	C	1.11214960993015e-5
chr6:6335194:G:A	A	-8.88089886415469e-6
chr6:6337273:C:T	T	7.70146632724781e-6
chr6:6340471:C:T	T	-7.06327004191526e-5
chr6:6341054:A:C	C	9.66898127046603e-6
chr6:6342944:A:G	G	4.84023246700298e-7
chr6:6343774:C:A	A	-2.60712517403889e-5
chr6:6346529:C:T	T	-2.37616188800723e-5
chr6:6355717:C:T	T	2.19789155837658e-6
chr6:6355723:T:C	C	-7.61986883597232e-5
chr6:6355909:G:T	T	1.46291630681335e-6
chr6:6357562:A:G	G	-2.11108124838219e-5
chr6:6363040:C:T	T	-1.23348861510745e-5
chr6:6370341:C:T	T	-7.86467054577342e-5
chr6:6376621:T:G	G	-7.23598852487349e-6
chr6:6380120:C:A	A	-3.7814874842516e-5
chr6:6380225:C:T	T	-1.59500030619156e-7
chr6:6381187:A:G	G	1.01029178131011e-5
chr6:6382600:G:T	T	1.33090240423758e-4
chr6:6383915:T:C	C	-2.45355452370366e-5
chr6:6387045:T:G	G	-3.50053988052131e-7
chr6:6388481:C:T	T	9.09775087994315e-5
chr6:6393979:T:C	C	-4.19462750644581e-6
chr6:6399550:A:G	G	8.44846929132405e-6
chr6:6409075:T:C	C	6.48460770466031e-6
chr6:6410405:C:T	T	-5.59351881148026e-5
chr6:6410430:A:G	G	2.05437464318887e-6
chr6:6419678:C:T	T	-1.29441590377781e-5
chr6:6420641:G:A	A	8.5130930337724505e-07
chr6:6423123:T:G	G	7.04497803030285e-6
chr6:6425101:G:A	A	-1.27597234802964e-5
chr6:6440435:C:A	A	-3.99662714600163e-5
chr6:6452917:G:A	A	3.17761505073163e-5
chr6:6453119:G:A	A	6.03714294532704e-6
chr6:6454920:A:C	C	-3.71252389804143e-6
chr6:6473852:T:G	G	1.82313736464593e-5
chr6:6478928:G:A	A	6.67568609070012e-6
chr6:6482348:A:G	G	-5.06602892576677e-6
chr6:6485600:T:C	C	9.04955207850111e-6
chr6:6491114:A:G	G	3.80702062436182e-5
chr6:6494798:G:A	A	2.90060389940608e-5
chr6:6498450:G:A	A	-2.61886554274808e-5
chr6:6509215:A:G	G	2.82186802286065e-6
chr6:6511138:C:T	T	1.38333368392065e-5
chr6:6515783:G:A	A	3.15372300724991e-6
chr6:6515814:T:C	C	2.57289824419436e-5
chr6:6516856:G:A	A	1.96643031844976e-5
chr6:6529487:T:C	C	-8.43712809363778e-5
chr6:6535001:G:A	A	-2.4214983510437e-6
chr6:6535090:A:G	G	8.60347426469395e-6
chr6:6544469:A:G	G	-1.615123017538e-5
chr6:6549923:A:G	G	-3.58976634799931e-6
chr6:6558528:G:A	A	-9.31904556528305e-6
chr6:6559335:T:C	C	-1.42424266232843e-5
chr6:6564978:G:A	A	-5.97897689481506e-6
chr6:6574151:T:G	G	1.15684786520926e-5
chr6:6577895:A:G	G	7.42466081883864e-6
chr6:6581890:A:G	G	1.28402419921658e-5
chr6:6583488:G:A	A	-8.4954263837424e-6
chr6:6588648:A:C	C	1.37945607143598e-5
chr6:6591071:T:G	G	1.28629297267274e-5
chr6:6592679:T:C	C	-4.0770293941359e-6
chr6:6595855:C:T	T	-4.67721341189093e-5
chr6:6597168:C:T	T	4.40324829362658e-6
chr6:6598226:T:C	C	3.21270382224538e-5
chr6:6598651:T:C	C	-8.37740322496139e-6
chr6:6599934:T:C	C	-1.99779929831803e-5
chr6:6601845:G:A	A	-1.78195095685521e-5
chr6:6611460:G:A	A	-7.86573068869396e-6
chr6:6611676:A:G	G	2.62778317484472e-5
chr6:6611815:C:T	T	-7.84168146793605e-6
chr6:6612476:G:A	A	9.99866815073051e-5
chr6:6614200:T:C	C	3.16618298452734e-5
chr6:6614268:A:C	C	-3.34076804840689e-6
chr6:6616545:T:C	C	-1.79423613360104e-4
chr6:6618140:T:C	C	-5.32807228569128e-5
chr6:6618316:T:G	G	4.74626229387935e-4
chr6:6619465:G:T	T	-1.04580419994611e-5
chr6:6621680:A:G	G	3.2892325055534e-5
chr6:6622089:C:T	T	1.3441898059438e-5
chr6:6623444:C:T	T	-6.70008934127274e-5
chr6:6623618:C:T	T	-1.45389435025045e-5
chr6:6625837:T:C	C	3.97043971994932e-5
chr6:6626030:G:A	A	7.00919188570317e-6
chr6:6629992:A:G	G	-1.48024170964617e-5
chr6:6630585:A:C	C	3.49436360954523e-5
chr6:6630631:T:C	C	2.33666644205154e-5
chr6:6639192:T:C	C	1.28454988032409e-5
chr6:6641389:C:T	T	5.57921840137488e-5
chr6:6641825:T:C	C	1.76410522984484e-5
chr6:6642172:G:A	A	1.49200111081874e-5
chr6:6642362:A:G	G	2.43267464138075e-5
chr6:6644962:C:A	A	4.53467314004946e-5
chr6:6645751:C:T	T	-4.220581046237e-5
chr6:6652906:A:G	G	9.87842750025461e-6
chr6:6654284:C:A	A	3.98457266057491e-5
chr6:6654616:A:G	G	-3.48555472968943e-5
chr6:6655965:A:G	G	2.82115023204818e-6
chr6:6656254:T:C	C	1.97346084408612e-5
chr6:6656707:A:C	C	3.2544102401773e-6
chr6:6660846:A:C	C	3.50828748424386e-6
chr6:6661604:C:T	T	2.64215383469161e-5
chr6:6662053:T:C	C	4.14159487613808e-5
chr6:6662395:G:A	A	-3.54955138963092e-5
chr6:6662945:T:C	C	-3.97431786277125e-5
chr6:6664684:C:T	T	3.27931861434927e-5
chr6:6666323:A:G	G	2.85183582092958e-5
chr6:6666475:C:A	A	-2.83825301409958e-5
chr6:6672938:G:A	A	-2.42873796049172e-5
chr6:6675106:C:T	T	-6.13457371245865e-7
chr6:6675421:G:A	A	2.8727056546196e-5
chr6:6677366:A:G	G	-2.81689616234046e-5
chr6:6678933:G:A	A	1.75483290941095e-5
chr6:6682088:C:T	T	-9.13198525171428e-6
chr6:6685962:A:G	G	-2.21999681497378e-5
chr6:6691909:T:C	C	3.20439994577881e-6
chr6:6693087:G:A	A	8.18885594388502e-6
chr6:6695040:C:A	A	2.16294883593828e-5
chr6:6703183:T:C	C	3.24491963869151e-5
chr6:6703198:G:A	A	-1.36026512985824e-5
chr6:6711447:T:C	C	-1.00222847162875e-5
chr6:6711942:G:A	A	-3.83126436785829e-5
chr6:6712936:T:C	C	9.00414928269037e-6
chr6:6721480:T:C	C	-8.06261998360086e-6
chr6:6721666:G:A	A	-7.46371541983209e-7
chr6:6721886:T:C	C	2.86591881911647e-5
chr6:6724183:T:C	C	3.25015760875669e-5
chr6:6726694:T:C	C	3.9669678670339e-7
chr6:6730279:G:A	A	3.6151087384452e-5
chr6:6735876:T:C	C	2.01126133715941e-5
chr6:6742050:T:C	C	-3.73314253408569e-6
chr6:6742519:C:T	T	-1.06818495969072e-5
chr6:6743813:G:A	A	1.17032379203426e-5
chr6:6752100:C:A	A	-1.03324589655997e-4
chr6:6755848:C:T	T	1.43196689254933e-5
chr6:6761255:C:A	A	-8.20597999109535e-6
chr6:6761482:C:T	T	-2.13164302463014e-5
chr6:6761499:T:C	C	-1.49565967408861e-5
chr6:6774764:G:A	A	-6.83004543045916e-6
chr6:6779655:C:T	T	6.14299226918981e-6
chr6:6781493:G:A	A	-1.71392301805097e-6
chr6:6783907:C:A	A	1.30941927353502e-5
chr6:6786020:G:A	A	3.49478225410872e-5
chr6:6786234:T:C	C	-1.40439437429994e-5
chr6:6788257:G:A	A	-8.56412616132669e-5
chr6:6788849:C:T	T	1.14845185968109e-4
chr6:6789268:T:C	C	-1.1501804521966e-4
chr6:6792883:T:C	C	3.54270254402137e-7
chr6:6793321:T:C	C	3.51313096339448e-5
chr6:6793418:A:G	G	-4.19780799781714e-6
chr6:6793441:T:C	C	1.87174535523775e-5
chr6:6795439:G:A	A	-2.26136053803908e-5
chr6:6797194:C:T	T	1.03681652977377e-5
chr6:6802854:T:C	C	3.27819131041183e-5
chr6:6803205:G:T	T	7.3138801790105e-7
chr6:6803769:G:A	A	3.4691191933908e-5
chr6:6806014:A:G	G	1.50491671786294e-5
chr6:6806920:G:A	A	-8.87648597819979e-5
chr6:6808529:C:T	T	1.12498113904413e-4
chr6:6815108:G:A	A	-1.79218889351203e-6
chr6:6820767:C:T	T	-8.80616352335706e-6
chr6:6822101:A:G	G	2.07481473980729e-5
chr6:6822688:C:T	T	2.56315600383784e-4
chr6:6822941:C:T	T	3.29051387598666e-5
chr6:6823920:G:A	A	-1.73790206506478e-5
chr6:6825645:A:G	G	1.22754082686336e-4
chr6:6827523:C:T	T	1.47185686818427e-5
chr6:6832231:C:T	T	2.58372831176544e-5
chr6:6834441:G:A	A	-7.25505786084034e-6
chr6:6835926:A:G	G	1.83551091644414e-6
chr6:6836456:A:G	G	1.02043890773545e-4
chr6:6836852:T:C	C	1.19252865557235e-5
chr6:6837792:A:G	G	-1.54422244493348e-5
chr6:6840790:T:C	C	-1.72906650259125e-5
chr6:6842542:C:T	T	-5.16432225035699e-5
chr6:6843741:C:T	T	1.10727299884669e-5
chr6:6851305:A:G	G	-1.87890493875319e-5
chr6:6859093:G:A	A	-9.7582870637008e-6
chr6:6859497:C:A	A	-1.26419744579035e-4
chr6:6860097:C:T	T	-4.75813944075462e-5
chr6:6860444:C:T	T	-1.53500059812694e-5
chr6:6869639:A:G	G	-6.22837745629843e-6
chr6:6870981:G:T	T	-4.05460352570623e-6
chr6:6874417:G:A	A	9.33075729439808e-6
chr6:6877178:C:T	T	5.90425110310771e-6
chr6:6877397:T:C	C	-3.57635568412527e-5
chr6:6880249:T:C	C	3.42780046030428e-6
chr6:6881884:A:G	G	-4.03018482164544e-5
chr6:6886093:C:T	T	-2.61947560019655e-5
chr6:6887169:G:A	A	-2.45054000126008e-5
chr6:6887374:A:G	G	-4.1035948456029e-5
chr6:6893758:C:T	T	-1.30479132865888e-6
chr6:6895828:G:A	A	-1.20367657211398e-4
chr6:6896711:T:G	G	3.58626141171634e-5
chr6:6899179:C:T	T	-1.24389666969572e-5
chr6:6900494:T:C	C	-1.99099425635e-6
chr6:6905597:G:A	A	-2.45381232156106e-7
chr6:6906312:C:T	T	1.3730137471782e-5
chr6:6907876:G:A	A	-9.93582569334518e-5
chr6:6908135:T:G	G	-4.1172253407102e-5
chr6:6910338:A:C	C	-2.1979888840879e-5
chr6:6911245:A:G	G	-4.02759790505072e-5
chr6:6911567:A:G	G	1.58181453768446e-5
chr6:6916710:T:C	C	-3.82327560521084e-6
chr6:6917893:T:C	C	1.02357876092278e-5
chr6:6923601:T:C	C	2.33439629159568e-5
chr6:6923690:A:G	G	-1.9889182347854e-4
chr6:6924090:C:T	T	-4.18460840305758e-4
chr6:6926177:C:T	T	1.58390294961903e-5
chr6:6929865:T:C	C	-4.48073650380678e-5
chr6:6931891:C:T	T	-4.83540317522065e-5
chr6:6933479:T:C	C	1.01624322771071e-5
chr6:6936338:G:A	A	4.02753490944563e-5
chr6:6940922:T:C	C	-5.2571343247679e-5
chr6:6940996:C:T	T	1.7410556716079e-6
chr6:6942281:C:T	T	5.01006596058378e-6
chr6:6947446:C:T	T	1.99571262709682e-5
chr6:6950518:T:C	C	2.35866986937827e-5
chr6:6952090:A:G	G	-3.57905446437877e-6
chr6:6953243:A:G	G	-8.80411120763338e-6
chr6:6953320:T:C	C	-1.36838868176895e-5
chr6:6953358:T:C	C	-9.84289678478877e-6
chr6:6953429:C:T	T	-5.52744574509484e-5
chr6:6953611:G:A	A	-2.32012937622675e-5
chr6:6953821:C:T	T	-1.18633210531546e-5
chr6:6953887:A:G	G	-1.1370096312134e-4
chr6:6954057:T:C	C	-2.09723858816375e-5
chr6:6957006:T:C	C	-1.13606124458865e-5
chr6:6959235:G:A	A	1.92446976252729e-7
chr6:6959282:A:G	G	-4.73119220225843e-5
chr6:6960077:A:G	G	1.39491617629842e-5
chr6:6960461:G:A	A	1.07953881449689e-5
chr6:6960470:G:A	A	1.0877412818551e-5
chr6:6964416:G:A	A	-1.3868222029778e-5
chr6:6968126:G:A	A	-8.84029727266226e-6
chr6:6968657:C:T	T	-1.98232614370935e-5
chr6:6970449:C:A	A	9.18261481885592e-7
chr6:6972877:T:C	C	-7.88624429344776e-6
chr6:6973397:A:G	G	-3.52286631433726e-6
chr6:6975868:G:T	T	-5.70902833566365e-5
chr6:6978400:A:G	G	-1.3039970423287e-5
chr6:6980156:C:T	T	2.10568093721715e-6
chr6:6984687:C:T	T	3.96358294589981e-6
chr6:6988088:C:T	T	5.48824156812026e-6
chr6:6988134:A:G	G	-1.18709451877948e-5
chr6:6990414:A:G	G	4.35523539519332e-5
chr6:6994155:G:A	A	3.67295780470831e-6
chr6:7000111:G:A	A	-1.02635298238203e-4
chr6:7006326:G:A	A	7.29687862821218e-6
chr6:7009147:A:G	G	1.18669769214434e-5
chr6:7011329:G:A	A	1.23505252907134e-5
chr6:7011620:C:T	T	-6.2655238799846e-6
chr6:7013323:C:T	T	-6.95083928331852e-6
chr6:7014873:T:C	C	1.0681887159854e-5
chr6:7016826:G:A	A	1.73205253310713e-6
chr6:7018257:G:T	T	2.57858152799685e-6
chr6:7023439:A:G	G	8.95581858276661e-6
chr6:7025209:A:G	G	8.68419028223138e-6
chr6:7026712:C:T	T	-3.64548053994948e-5
chr6:7034226:A:G	G	1.44298607178681e-5
chr6:7039787:C:T	T	-3.86137008620635e-6
chr6:7047264:C:T	T	-7.94771373638835e-6
chr6:7048963:T:C	C	3.46562496952787e-5
chr6:7059051:C:T	T	1.51922360557599e-5
chr6:7063117:T:C	C	-8.24071617867821e-6
chr6:7071945:G:A	A	4.4129313562999e-4
chr6:7076037:G:A	A	1.64815519312167e-4
chr6:7080289:A:G	G	-2.75206126713662e-5
chr6:7082954:C:T	T	5.00365016228991e-6
chr6:7089960:T:C	C	-3.22030403549641e-5
chr6:7125296:A:G	G	-6.73965653602434e-5
chr6:7128160:G:A	A	3.97353600824104e-5
chr6:7131291:A:G	G	4.5132418172470603e-05
chr6:7137985:C:T	T	2.73947543368575e-5
chr6:7140153:G:A	A	4.26186583064691e-5
chr6:7141255:G:A	A	7.42869458864788e-6
chr6:7156791:T:C	C	-7.56916641600721e-6
chr6:7159415:C:T	T	3.61936301544345e-6
chr6:7166937:A:G	G	-5.5349244895166e-6
chr6:7167790:C:T	T	-2.3749646155138e-5
chr6:7186568:G:A	A	-4.99037719376356e-5
chr6:7189625:G:A	A	-9.67426491708583e-6
chr6:7190424:G:A	A	4.82583032494498e-6
chr6:7197113:G:A	A	4.73810830931753e-6
chr6:7202045:T:C	C	2.76084358968548e-5
chr6:7211585:G:A	A	-2.75708186515453e-6
chr6:7213046:C:T	T	6.68961874640648e-6
chr6:7213549:C:T	T	2.32570838880952e-4
chr6:7214266:C:T	T	2.6312353323018e-5
chr6:7221979:A:G	G	-2.85757939875602e-6
chr6:7226922:G:A	A	-6.81388222810204e-5
chr6:7229386:G:A	A	1.43060375481182e-5
chr6:7231953:T:C	C	-1.36413646796707e-6
chr6:7231966:G:A	A	-5.51080641180102e-5
chr6:7232156:C:T	T	1.52126085341827e-5
chr6:7232717:A:G	G	4.17266420577153e-6
chr6:7251218:C:T	T	1.50918891216161e-5
chr6:7252162:A:G	G	-8.84425388208245e-6
chr6:7257870:G:A	A	3.72737947512539e-5
chr6:7258081:T:C	C	-9.20588035861304e-6
chr6:7258384:C:T	T	1.57972375044673e-5
chr6:7260484:C:T	T	-7.1991410424763e-6
chr6:7261752:T:C	C	1.13298141761665e-6
chr6:7262490:T:C	C	2.69912684447786e-5
chr6:7264438:T:C	C	-3.86396204879723e-6
chr6:7264963:G:A	A	8.60769751720925e-6
chr6:7266769:C:A	A	-2.47449740710894e-6
chr6:7267886:T:C	C	1.54499447010559e-5
chr6:7268150:C:T	T	5.27855116474418e-5
chr6:7268504:G:A	A	5.06380365647697e-5
chr6:7268971:C:T	T	1.21838875785676e-5
chr6:7274121:A:G	G	6.41588328128908e-6
chr6:7274888:A:C	C	-8.51965138387603e-6
chr6:7277568:A:G	G	2.6797423938391e-7
chr6:7280579:G:A	A	6.09688477986977e-4
chr6:7282064:G:A	A	-9.62506845040818e-5
chr6:7288380:T:C	C	4.87476838494865e-5
chr6:7290204:A:G	G	-2.27735926384007e-6
chr6:7293314:A:C	C	-2.85822793194081e-6
chr6:7295208:A:G	G	-1.52771134793127e-5
chr6:7295372:A:G	G	-2.83613892811729e-6
chr6:7298256:T:C	C	-2.26042196237209e-5
chr6:7299706:A:G	G	-2.76512295225266e-5
chr6:7301802:G:A	A	-2.41260819713015e-5
chr6:7302274:A:G	G	1.20259636240781e-5
chr6:7308179:T:C	C	7.5988614646804e-5
chr6:7310026:A:G	G	-1.680520562427e-5
chr6:7312404:T:C	C	2.7641577192066e-5
chr6:7316017:C:T	T	9.68408513088688e-6
chr6:7316070:C:T	T	1.36360292894493e-5
chr6:7317375:G:A	A	-1.91877923027765e-6
chr6:7319787:T:C	C	-1.71607739706508e-4
chr6:7325859:T:G	G	-1.97665792498818e-5
chr6:7327613:T:C	C	1.22656219985652e-6
chr6:7329640:T:C	C	-2.04783682276365e-5
chr6:7332323:C:T	T	2.21296129934862e-7
chr6:7333288:C:T	T	1.86269480109633e-5
chr6:7334881:C:T	T	2.10938276700807e-5
chr6:7357616:G:A	A	2.46222919031291e-5
chr6:7373974:T:G	G	9.71324375948853e-6
chr6:7374735:T:C	C	4.0705744473343e-5
chr6:7391688:G:A	A	-3.9593479567522e-6
chr6:7394451:A:G	G	-5.25975876093164e-7
chr6:7411598:T:G	G	1.57485312550695e-5
chr6:7414506:C:T	T	1.34538210239088e-5
chr6:7427871:G:A	A	-1.33111594229245e-5
chr6:7432750:A:G	G	-4.42087797076605e-5
chr6:7445619:G:A	A	-1.89100836388112e-5
chr6:7449580:C:T	T	6.72835528953466e-5
chr6:7458344:A:G	G	2.95897144785694e-6
chr6:7467507:G:T	T	-9.13202468546862e-6
chr6:7467525:G:A	A	5.84216932179758e-6
chr6:7474154:G:A	A	7.3829833707348e-6
chr6:7496444:T:G	G	-1.26870875044434e-5
chr6:7496877:A:G	G	1.4195460061374e-4
chr6:7501302:G:A	A	4.63307411942432e-6
chr6:7502516:T:C	C	-4.55007065123698e-5
chr6:7502789:C:T	T	-1.26219833238767e-5
chr6:7503954:A:G	G	1.19253330143606e-4
chr6:7505011:T:G	G	7.18386484931466e-5
chr6:7508866:G:T	T	2.40994679288417e-5
chr6:7509448:G:A	A	-1.50750527415067e-5
chr6:7518659:A:G	G	8.93113879501046e-5
chr6:7519603:T:G	G	-5.32397240865356e-6
chr6:7527305:A:G	G	5.80625891462834e-6
chr6:7527880:T:C	C	3.71980811933247e-4
chr6:7532188:A:G	G	-1.58519327975402e-4
chr6:7534052:C:T	T	1.14012043616806e-5
chr6:7536355:C:T	T	-3.08211604142576e-5
chr6:7537040:A:G	G	6.07568386973921e-5
chr6:7538689:T:G	G	-7.46460867194279e-5
chr6:7539596:A:G	G	-3.09470539189966e-6
chr6:7539721:C:T	T	2.61948282906234e-5
chr6:7540949:G:A	A	-1.16586972957809e-4
chr6:7541134:A:C	C	4.3125478995831e-5
chr6:7543754:T:C	C	-1.74679949267094e-5
chr6:7546171:A:G	G	-2.16517659048916e-5
chr6:7547189:A:G	G	3.6696789432666e-4
chr6:7551787:A:G	G	-3.31150084733622e-5
chr6:7557015:A:G	G	-9.1097000538127e-5
chr6:7562999:T:G	G	-3.54667362299178e-6
chr6:7564228:C:T	T	-6.95820116857791e-6
chr6:7570730:A:G	G	3.49658033459013e-6
chr6:7574619:T:C	C	1.06845007475875e-4
chr6:7576294:G:A	A	1.08260853651985e-5
chr6:7579160:C:T	T	1.92377997926999e-5
chr6:7579179:A:G	G	1.72119139186136e-5
chr6:7581403:G:A	A	-4.17791351089247e-5
chr6:7584384:C:T	T	1.64924732106273e-5
chr6:7589947:A:G	G	-4.62945621718063e-5
chr6:7590391:C:T	T	1.41005901027701e-5
chr6:7592828:G:A	A	-2.23928037262348e-5
chr6:7592903:G:A	A	-5.79924201333323e-5
chr6:7594893:G:A	A	-7.08273151113292e-6
chr6:7595484:G:A	A	-5.39773414655513e-4
chr6:7595959:C:A	A	3.30489394578512e-6
chr6:7600194:G:A	A	1.54422619927312e-5
chr6:7602840:A:G	G	2.39659731370319e-5
chr6:7603873:G:A	A	7.13167262310772e-5
chr6:7612870:G:A	A	-9.26085741209911e-6
chr6:7615011:A:C	C	-9.57259870831038e-6
chr6:7618580:G:A	A	6.76058495542569e-6
chr6:7623621:C:T	T	4.99271931184787e-6
chr6:7624339:T:C	C	-4.53173577202414e-7
chr6:7626586:C:A	A	1.48544948545997e-5
chr6:7627001:C:T	T	9.10320586402104e-6
chr6:7636676:C:A	A	3.5158615897718e-6
chr6:7637862:A:G	G	-4.95497345226421e-6
chr6:7639460:T:C	C	-1.10957685360806e-6
chr6:7642800:C:T	T	1.74914310967468e-5
chr6:7644656:T:G	G	6.21610293057462e-6
chr6:7645482:T:C	C	-1.71212290547248e-5
chr6:7645755:T:C	C	-1.58190861418796e-5
chr6:7646665:G:T	T	-2.50748970572756e-5
chr6:7650211:T:C	C	-3.59902228260709e-5
chr6:7651940:T:C	C	7.35636449341618e-6
chr6:7652484:A:G	G	-5.29761360859119e-6
chr6:7652782:C:A	A	4.26791693929522e-6
chr6:7654158:T:C	C	3.55556316506872e-6
chr6:7658647:G:T	T	-1.30947216072562e-5
chr6:7667220:C:T	T	8.76809376684282e-6
chr6:7668547:T:G	G	-4.40101812948882e-6
chr6:7668576:G:A	A	6.61696982641317e-7
chr6:7673306:G:T	T	-4.67690571221469e-6
chr6:7677624:G:A	A	4.26605982427758e-5
chr6:7679343:A:G	G	-1.26086749219731e-5
chr6:7680287:G:T	T	-8.7399187508953e-6
chr6:7681620:C:T	T	1.38173363566488e-4
chr6:7683045:T:C	C	-2.68396371742426e-5
chr6:7684684:G:A	A	-3.28562205710274e-5
chr6:7685513:T:C	C	-3.45096108030542e-5
chr6:7688375:T:G	G	-1.9975524249403e-5
chr6:7688993:C:T	T	-1.79552832249775e-5
chr6:7689514:T:C	C	-4.20765148737828e-5
chr6:7690042:G:A	A	-3.59912751462882e-5
chr6:7692045:A:G	G	6.98255914574189e-5
chr6:7693109:G:A	A	-3.92968246527917e-5
chr6:7694497:T:G	G	-2.52216208681664e-5
chr6:7695185:G:T	T	-2.23443322712319e-5
chr6:7695740:G:A	A	-1.8258087203954e-5
chr6:7696673:T:C	C	-2.91558963846226e-5
chr6:7697311:C:T	T	-1.80307578032807e-5
chr6:7700755:T:C	C	-2.56302799883898e-5
chr6:7703900:T:C	C	-6.43505845209875e-6
chr6:7705771:G:A	A	-2.74899629907232e-5
chr6:7708025:G:A	A	-3.65767317318519e-5
chr6:7709240:C:T	T	-3.5978780556373e-5
chr6:7712546:C:A	A	-3.90988836216539e-5
chr6:7722942:C:T	T	-7.91494410210989e-6
chr6:7725824:A:G	G	2.16392483089407e-5
chr6:7725850:T:C	C	-6.52657712951531e-5
chr6:7727979:G:A	A	-3.00966945262077e-5
chr6:7729381:C:T	T	4.78386379597313e-7
chr6:7730603:A:G	G	6.24505570560143e-5
chr6:7734500:A:G	G	-2.13008653824465e-5
chr6:7736510:C:T	T	-7.94675577313959e-6
chr6:7738159:T:C	C	-1.33841843276928e-5
chr6:7738352:T:C	C	6.04397845828898e-6
chr6:7743430:G:A	A	-3.48842638221223e-6
chr6:7746368:A:G	G	2.47501281325816e-6
chr6:7746430:T:C	C	-6.46165222532906e-6
chr6:7748682:T:C	C	-3.41176547080796e-6
chr6:7755221:A:C	C	-1.18212316551678e-6
chr6:7757141:G:A	A	7.10792725313196e-6
chr6:7757774:A:G	G	-4.19797254142933e-5
chr6:7762482:T:C	C	5.7670698888338e-6
chr6:7765607:A:C	C	2.06574724201349e-5
chr6:7779829:T:C	C	-5.89711696681373e-5
chr6:7780203:A:G	G	8.62075099947425e-6
chr6:7781407:G:A	A	7.92086447733776e-6
chr6:7783474:A:G	G	1.35747143401354e-6
chr6:7785226:G:A	A	1.08735559596333e-5
chr6:7788369:A:G	G	9.88225583688686e-6
chr6:7792941:G:A	A	-2.33331497606307e-5
chr6:7793041:T:G	G	6.59763835453145e-7
chr6:7820403:G:A	A	-3.93993461689432e-8
chr6:7820436:G:A	A	-6.68041322751483e-6
chr6:7833786:G:A	A	-1.86520596481633e-4
chr6:7833902:A:G	G	-2.47471950765655e-4
chr6:7838277:C:T	T	-1.39964191226525e-5
chr6:7838385:A:G	G	-9.25104898389278e-5
chr6:7845344:C:T	T	-1.86095360478443e-5
chr6:7848868:A:G	G	-7.88182552878821e-6
chr6:7852117:G:A	A	1.60061673509621e-5
chr6:7854051:A:G	G	-2.05438649795689e-4
chr6:7860084:A:G	G	-1.23501638110893e-4
chr6:7871294:C:T	T	-3.49073996686678e-5
chr6:7874800:C:T	T	-1.60495787007739e-4
chr6:7881078:A:G	G	-7.18086889044366e-5
chr6:7882840:C:T	T	-2.63754576386276e-5
chr6:7884951:C:A	A	-3.2840518063208e-5
chr6:7890039:G:A	A	-6.01223896785825e-5
chr6:7891170:T:C	C	-1.34153561964636e-4
chr6:7896258:A:G	G	-2.0409284893858102e-05
chr6:7897914:A:G	G	-1.46773700804803e-5
chr6:7901714:C:T	T	1.96507422734991e-5
chr6:7903233:C:T	T	-1.26521020951802e-5
chr6:7906906:C:T	T	-2.02597282900077e-4
chr6:7911469:T:G	G	1.17991819872647e-4
chr6:7913323:G:A	A	-2.68954483177024e-5
chr6:7917295:T:G	G	3.49092311504821e-5
chr6:7918078:G:A	A	2.92118215142075e-5
chr6:7919718:C:T	T	1.11191277523294e-5
chr6:7920128:A:G	G	-1.78840248629288e-6
chr6:7920671:A:C	C	2.37397203244577e-5
chr6:7922792:G:T	T	-8.97059857966138e-6
chr6:7924425:A:C	C	-9.97471737046354e-6
chr6:7932362:A:G	G	-1.28256157378986e-5
chr6:7938540:G:A	A	-3.05002117655317e-5
chr6:7939438:A:C	C	-1.15719705746047e-5
chr6:7942897:C:A	A	-1.85395674167574e-4
chr6:7949573:G:A	A	-1.39569443855274e-6
chr6:7951488:C:T	T	-1.09871110944138e-5
chr6:7953861:A:C	C	-1.62934098044107e-5
chr6:7954196:G:A	A	-1.32776753904461e-5
chr6:7960509:G:A	A	-1.69834654831743e-5
chr6:7967713:C:T	T	3.37164238547101e-5
chr6:7973684:A:G	G	-2.3521678224959e-6
chr6:7975145:A:G	G	5.66843850492122e-5
chr6:7975404:T:C	C	4.50272535125589e-5
chr6:7975598:C:T	T	-3.24816073629557e-5
chr6:7981438:A:C	C	-1.12396900697691e-5
chr6:7985233:C:T	T	5.03049750718427e-6
chr6:7990668:A:G	G	2.19597358221221e-5
chr6:7994020:C:T	T	-6.00614928890876e-6
chr6:8001885:G:A	A	2.09121556349247e-5
chr6:8004672:T:C	C	1.47539443851326e-6
chr6:8009527:G:A	A	5.19638656681688e-6
chr6:8009720:A:G	G	1.47981506863831e-6
chr6:8009737:A:G	G	5.19638656681688e-6
chr6:8010464:T:G	G	9.2202226208296e-7
chr6:8011866:C:A	A	3.89409255647709e-6
chr6:8012888:A:G	G	9.01337056640706e-6
chr6:8014896:T:C	C	5.68455169111818e-6
chr6:8026736:C:T	T	-7.50587806594232e-7
chr6:8027302:G:A	A	-2.01903488910187e-6
chr6:8029038:G:A	A	1.03156405829867e-6
chr6:8060300:T:C	C	-8.96347534859151e-6
chr6:8060301:T:C	C	-9.35477831961983e-6
chr6:8060530:T:C	C	-1.52192655609616e-5
chr6:8066053:T:G	G	2.47103503952448e-5
chr6:8073135:A:G	G	1.2625005143373e-6
chr6:8074246:A:G	G	-1.77262852857783e-5
chr6:8082271:G:A	A	9.96809828176091e-6
chr6:8083477:G:A	A	-1.54626357001227e-5
chr6:8083666:G:A	A	-1.72888562234638e-6
chr6:8083745:C:T	T	1.84156619893002e-8
chr6:8084417:T:C	C	-1.63553567563013e-5
chr6:8084879:T:C	C	-4.18953633787819e-5
chr6:8091815:G:A	A	-1.72888562234638e-6
chr6:8100582:G:A	A	1.09611542008064e-5
chr6:8101796:G:T	T	3.21681628779891e-5
chr6:8110761:C:T	T	3.64176136257441e-6
chr6:8111558:C:T	T	3.93406502856989e-6
chr6:8112207:T:C	C	-9.31586237888811e-6
chr6:8113110:C:T	T	4.13235894934575e-5
chr6:8115159:C:T	T	4.6786561127186697e-05
chr6:8116097:C:T	T	4.17417574453232e-5
chr6:8117371:T:C	C	1.5721215446042e-5
chr6:8117828:A:C	C	-7.35942460663936e-6
chr6:8125175:G:A	A	1.25547443849133e-5
chr6:8129323:G:A	A	2.19264275125825e-5
chr6:8155950:G:A	A	6.4423939191583e-6
chr6:8158347:G:A	A	-5.63128677869454e-6
chr6:8169684:T:C	C	4.53185559700248e-5
chr6:8178723:A:C	C	-2.37458631137027e-6
chr6:8180053:G:A	A	2.90439703855954e-5
chr6:8182011:T:C	C	-4.26665450554495e-5
chr6:8182236:T:C	C	-2.93871213642816e-6
chr6:8183648:T:C	C	2.00520700372297e-6
chr6:8192895:T:C	C	1.24639849916659e-6
chr6:8196716:G:A	A	-8.92207110349114e-6
chr6:8200136:G:A	A	-1.96239990272511e-5
chr6:8204880:G:A	A	3.69390298060735e-6
chr6:8209819:C:T	T	-1.41106633222863e-5
chr6:8216668:A:G	G	1.98070012019774e-6
chr6:8220265:A:G	G	1.71512141584272e-5
chr6:8222541:C:T	T	2.79762371783774e-5
chr6:8223510:A:G	G	1.62885571165958e-5
chr6:8227141:A:G	G	1.44194707267164e-5
chr6:8234186:A:C	C	1.78742871113848e-5
chr6:8236962:G:A	A	9.275919968932e-6
chr6:8239423:A:G	G	4.90190187285405e-5
chr6:8243433:A:G	G	6.65735255107749e-6
chr6:8243588:A:G	G	2.05316233334895e-5
chr6:8244882:A:C	C	-3.06593737056613e-5
chr6:8253322:A:G	G	-2.37261811390357e-6
chr6:8256731:A:G	G	1.41877867394487e-6
chr6:8257451:G:A	A	1.60670300530917e-5
chr6:8258225:C:A	A	8.05016175266671e-6
chr6:8258459:G:A	A	1.41034715987313e-4
chr6:8259273:T:C	C	1.10093422819759e-5
chr6:8260103:A:G	G	1.39177953154948e-6
chr6:8262621:C:T	T	2.58141559054323e-5
chr6:8266593:C:T	T	1.29699311072437e-5
chr6:8269182:G:A	A	2.35877719871287e-6
chr6:8271253:G:T	T	2.60831892212962e-6
chr6:8278222:T:C	C	-1.26417297571456e-5
chr6:8280510:G:A	A	1.80198309963118e-6
chr6:8281410:T:C	C	1.06900862956453e-5
chr6:8281542:A:C	C	-2.67026674520871e-6
chr6:8283259:G:A	A	-4.15775738592097e-5
chr6:8291441:C:T	T	-3.68440257013921e-5
chr6:8291826:T:C	C	-1.27713354559787e-5
chr6:8293703:C:T	T	1.01066436718343e-5
chr6:8297114:T:C	C	7.31870348786381e-6
chr6:8307079:C:T	T	3.41625058376317e-5
chr6:8311941:G:A	A	3.34794188702477e-5
chr6:8318465:G:A	A	1.88903413687286e-5
chr6:8319720:G:T	T	1.02918447003965e-5
chr6:8341843:G:A	A	-4.93257436675064e-6
chr6:8342326:G:A	A	5.30780533589474e-6
chr6:8342564:C:T	T	3.65759783737646e-5
chr6:8343774:A:G	G	1.92320763591757e-5
chr6:8344397:T:C	C	5.89567904259907e-5
chr6:8347966:A:G	G	1.79501386945384e-5
chr6:8349278:T:C	C	1.61046580164527e-5
chr6:8350299:A:G	G	-3.04339122809823e-5
chr6:8350684:C:T	T	1.65208841882976e-5
chr6:8350890:A:G	G	6.2137964313382e-5
chr6:8351395:C:T	T	2.16487380079734e-5
chr6:8353429:G:A	A	-5.95823411688417e-5
chr6:8353493:A:G	G	2.94663890745468e-5
chr6:8354247:A:G	G	4.80287524267453e-6
chr6:8357679:C:A	A	5.49091902430678e-5
chr6:8358953:C:T	T	2.38853910453583e-6
chr6:8360533:T:G	G	7.94503788415577e-6
chr6:8364284:T:C	C	-2.56847986525568e-5
chr6:8365097:C:T	T	-9.27885115653112e-6
chr6:8365134:A:C	C	-3.11280812205978e-6
chr6:8367420:C:T	T	-5.734628157742e-7
chr6:8376384:A:G	G	-3.24378528892284e-6
chr6:8378376:T:C	C	-6.13844625117325e-6
chr6:8379451:G:A	A	-4.93190379713514e-6
chr6:8379575:A:G	G	-1.98832389558231e-5
chr6:8386910:A:G	G	-1.76820899555768e-6
chr6:8388524:C:T	T	-8.46407468659049e-7
chr6:8392307:C:T	T	-9.17352296809766e-6
chr6:8393465:T:C	C	-4.04390704470821e-6
chr6:8399572:A:C	C	4.79694426473355e-7
chr6:8402642:A:G	G	8.10441335117789e-7
chr6:8411649:C:T	T	1.65317314967882e-6
chr6:8420231:C:A	A	-3.61925996206514e-6
chr6:8424051:C:A	A	-2.23196473394541e-6
chr6:8428620:A:G	G	-1.96794831117678e-5
chr6:8438390:A:G	G	2.39603041519021e-5
chr6:8438441:C:T	T	-6.44504618646845e-6
chr6:8438448:C:T	T	1.74632461539763e-6
chr6:8440668:C:T	T	2.89703453521243e-5
chr6:8442912:A:G	G	-1.34768747969702e-6
chr6:8447560:G:A	A	-1.34768747969702e-6
chr6:8448669:A:G	G	1.00568693326366e-5
chr6:8450573:A:G	G	1.74552182788719e-5
chr6:8451375:A:G	G	-1.30693215412318e-6
chr6:8459200:G:A	A	-7.56621382693022e-6
chr6:8481445:G:A	A	4.4434521812973e-5
chr6:8483586:A:G	G	-9.17039786107424e-6
chr6:8505668:C:T	T	-8.63360062149857e-7
chr6:8507576:A:G	G	-3.55676744568326e-5
chr6:8523909:A:C	C	3.13494841165885e-5
chr6:8534227:G:A	A	-1.97036931623851e-6
chr6:8545742:T:C	C	-6.8673294253238e-7
chr6:8545871:T:C	C	1.85373158176164e-6
chr6:8554412:A:G	G	2.27991866708784e-5
chr6:8561582:C:A	A	3.30426500273257e-6
chr6:8564931:T:C	C	1.81902361658075e-5
chr6:8565607:G:A	A	-3.73098781843578e-5
chr6:8575051:A:G	G	-1.44819279844936e-6
chr6:8575239:A:G	G	-1.5105528481757e-5
chr6:8575262:G:A	A	1.74877014563997e-4
chr6:8584078:G:A	A	2.76965981798103e-6
chr6:8588528:A:C	C	5.69075271141718e-6
chr6:8620270:T:C	C	5.59751910699616e-6
chr6:8620940:C:T	T	5.70541967619226e-6
chr6:8620946:C:T	T	5.70541967619226e-6
chr6:8621029:G:A	A	-1.55812202629171e-5
chr6:8628705:T:C	C	1.832046237541e-6
chr6:8631940:G:A	A	-2.10467885744818e-5
chr6:8639538:G:T	T	1.19789186675625e-5
chr6:8642416:C:T	T	2.50691364474263e-5
chr6:8645308:T:C	C	1.61440068767554e-6
chr6:8645315:A:G	G	-3.11143287611985e-5
chr6:8667806:C:T	T	8.73140134102995e-6
chr6:8676177:A:G	G	4.26493144034775e-6
chr6:8676219:C:A	A	3.56278054121504e-5
chr6:8696463:G:T	T	1.27873686330662e-5
chr6:8698181:T:C	C	2.45356501313172e-6
chr6:8702239:T:C	C	5.24351697101344e-6
chr6:8703828:G:T	T	2.06552967507868e-5
chr6:8712921:G:A	A	8.57137280471508e-5
chr6:8717054:T:C	C	4.02882875414181e-6
chr6:8723542:C:A	A	1.72758742807687e-5
chr6:8726826:T:C	C	-7.6331009853846e-7
chr6:8728762:C:T	T	-3.52683062086901e-5
chr6:8729252:A:G	G	1.75396814701138e-5
chr6:8730291:T:C	C	2.48542930062148e-5
chr6:8730616:C:T	T	1.04445823259235e-5
chr6:8734260:G:A	A	2.24979837487645e-4
chr6:8747930:T:C	C	-3.78753070506401e-6
chr6:8749127:A:G	G	-4.36093618051423e-6
chr6:8753961:G:T	T	-1.73691111820082e-5
chr6:8778012:T:C	C	4.3484612962805e-5
chr6:8792300:T:C	C	2.70144872388672e-4
chr6:8793842:A:G	G	-4.75265436545948e-5
chr6:8793889:C:T	T	-1.01066897552485e-5
chr6:8794376:C:T	T	-5.86409751274108e-5
chr6:8794531:C:T	T	-1.53089171126032e-5
chr6:8796376:G:A	A	1.65070259568325e-5
chr6:8800394:G:A	A	-1.68569013908558e-5
chr6:8807778:G:T	T	5.94973804553606e-5
chr6:8817868:G:A	A	-6.43402566002629e-5
chr6:8819558:A:G	G	1.51310662030706e-5
chr6:8819610:C:T	T	-1.03369750222763e-5
chr6:8824633:C:A	A	9.56542707228336e-6
chr6:8828286:T:G	G	7.38301180030347e-6
chr6:8828894:G:A	A	-2.86637614865503e-6
chr6:8829317:T:C	C	-6.96179087310129e-6
chr6:8830902:C:T	T	1.04310587497878e-5
chr6:8831679:G:A	A	-3.59467805550036e-5
chr6:8835679:C:T	T	-6.5922298650995e-6
chr6:8841547:T:C	C	2.90395475309152e-4
chr6:8844668:A:G	G	-6.64766710940661e-5
chr6:8846261:T:C	C	-6.9060524606554e-5
chr6:8849348:A:G	G	-5.09650345547781e-5
chr6:8852751:C:T	T	1.58192550639358e-5
chr6:8852988:T:C	C	3.32339170622375e-5
chr6:8853617:C:T	T	-8.96650435575769e-6
chr6:8854631:C:T	T	-6.04623529043276e-6
chr6:8855715:A:G	G	1.08724674069142e-5
chr6:8857705:G:A	A	-4.0667078004087e-5
chr6:8858462:G:T	T	-1.04568645625776e-4
chr6:8859422:A:G	G	1.35544191466734e-5
chr6:8860357:G:A	A	7.28269275791671e-6
chr6:8865721:A:G	G	4.1551233307244e-6
chr6:8866325:A:G	G	-6.04615469802512e-6
chr6:8866477:C:T	T	1.14822661324904e-6
chr6:8869014:G:A	A	-1.77733027411248e-5
chr6:8869338:G:A	A	-1.94968193553036e-6
chr6:8875376:T:C	C	-3.59192987352132e-5
chr6:8875874:G:A	A	-6.47084199070378e-6
chr6:8883227:T:C	C	2.77718860387277e-5
chr6:8888356:C:A	A	-1.06078266157868e-5
chr6:8888651:T:G	G	-2.26246179782738e-6
chr6:8890336:A:G	G	-1.68695992269274e-5
chr6:8905196:T:C	C	2.36452603307069e-5
chr6:8907917:G:A	A	3.82690605388009e-6
chr6:8909772:G:A	A	-1.7020048483797e-5
chr6:8914594:T:C	C	1.13599234366579e-4
chr6:8933140:A:G	G	-1.463333811272e-5
chr6:8941989:A:G	G	-2.32855755764931e-6
chr6:8944296:A:G	G	-3.50888826657385e-5
chr6:8950850:C:T	T	-1.27791026451421e-5
chr6:8952554:C:T	T	-3.15326809896159e-5
chr6:8967646:A:G	G	-1.65684766909782e-5
chr6:8975275:T:G	G	-7.81537466116497e-6
chr6:8980318:T:G	G	-5.53145759458159e-6
chr6:8989974:T:C	C	5.25910329997928e-6
chr6:8990419:A:G	G	-6.58624246172558e-5
chr6:8997837:G:A	A	1.73950359085743e-5
chr6:9004236:C:T	T	1.7569252946869e-5
chr6:9007799:C:T	T	6.18866356318152e-6
chr6:9015336:C:T	T	3.72778346681338e-5
chr6:9021185:A:G	G	-2.07213068726727e-5
chr6:9023035:G:A	A	8.46954016525391e-5
chr6:9026632:A:G	G	-4.74832221412565e-6
chr6:9030103:G:A	A	-3.03883680315179e-6
chr6:9031421:C:T	T	-1.64234854232815e-5
chr6:9032953:A:G	G	7.76146231468154e-5
chr6:9037291:T:C	C	2.08629318893084e-4
chr6:9044360:T:C	C	-1.03177027612764e-5
chr6:9051554:C:T	T	-6.00060118221428e-5
chr6:9055510:T:C	C	2.42254982133145e-6
chr6:9056729:T:C	C	3.24452491885509e-5
chr6:9059930:A:G	G	-1.30349583357837e-6
chr6:9065885:C:T	T	2.38450247271839e-6
chr6:9066138:G:A	A	-1.92158793314223e-5
chr6:9066201:T:C	C	7.33263159033103e-6
chr6:9067947:G:A	A	4.17496023565907e-5
chr6:9071784:G:T	T	-9.69890639146748e-6
chr6:9079091:C:A	A	-6.11026219532572e-6
chr6:9082689:C:T	T	1.40348981054307e-6
chr6:9092379:C:T	T	-1.41937989837439e-5
chr6:9116124:A:G	G	6.3875309341368e-6
chr6:9121078:A:G	G	7.36523141011294e-5
chr6:9123495:A:G	G	-2.54910729705938e-6
chr6:9123717:C:T	T	5.28683428565447e-5
chr6:9129368:T:G	G	5.437403841207e-5
chr6:9138077:T:G	G	-2.66481232076159e-5
chr6:9138255:A:G	G	-1.5794308333933e-5
chr6:9138565:C:T	T	1.44803116388111e-5
chr6:9141784:A:G	G	1.31612847016673e-7
chr6:9156358:C:T	T	6.08344724052559e-5
chr6:9171317:C:T	T	2.15657387174614e-4
chr6:9174579:A:G	G	1.60081250388137e-5
chr6:9181047:G:A	A	-1.51741968984221e-5
chr6:9181339:A:G	G	1.01298118417892e-6
chr6:9188806:G:A	A	-3.28647043908238e-6
chr6:9188969:C:T	T	4.3444082533285e-6
chr6:9190089:G:A	A	3.65067104843935e-5
chr6:9193591:G:A	A	-4.14741253332371e-6
chr6:9199835:A:G	G	-1.39445313930093e-5
chr6:9207097:G:A	A	-1.405324481057e-5
chr6:9208528:C:T	T	-1.37142991903305e-5
chr6:9212068:G:A	A	-6.6261894941418e-5
chr6:9240196:T:G	G	-8.47720921299657e-6
chr6:9242414:C:T	T	1.34465073917771e-5
chr6:9243197:A:G	G	1.20824090681814e-5
chr6:9243236:A:G	G	1.21577316013988e-5
chr6:9250467:A:G	G	1.62008666857852e-6
chr6:9255267:T:C	C	1.43392884357962e-5
chr6:9257842:T:C	C	-7.97522153957486e-5
chr6:9275122:A:G	G	2.20777923786845e-6
chr6:9275361:C:T	T	2.02266781314731e-5
chr6:9276924:A:G	G	2.05663491953553e-6
chr6:9281978:A:G	G	2.12892700677961e-5
chr6:9285985:G:T	T	-4.15864902772717e-5
chr6:9288913:T:C	C	9.97460264878824e-6
chr6:9289186:C:T	T	1.42167060832401e-5
chr6:9291202:G:T	T	-2.02640460000123e-6
chr6:9296333:G:A	A	-2.23835530655124e-5
chr6:9301077:A:G	G	-1.16998347966931e-7
chr6:9303774:G:T	T	9.55369099995305e-6
chr6:9307852:T:C	C	2.64020505820743e-5
chr6:9307890:G:A	A	3.06142501104955e-5
chr6:9312112:T:C	C	-3.93459670788005e-6
chr6:9324890:G:T	T	9.86799233407236e-6
chr6:9334074:C:T	T	-4.59848993345923e-6
chr6:9337035:C:T	T	-2.70560877989776e-5
chr6:9340731:T:C	C	4.06429853436924e-5
chr6:9341769:A:G	G	-4.03017599885514e-5
chr6:9344518:T:C	C	3.16440962604102e-5
chr6:9350030:T:C	C	2.91699169875369e-5
chr6:9351036:T:C	C	4.82658215057462e-5
chr6:9376283:T:C	C	3.5067002911641e-4
chr6:9380743:C:A	A	1.67035856364397e-5
chr6:9381336:A:C	C	-1.45662219232365e-5
chr6:9384760:G:A	A	-5.04965393711333e-7
chr6:9388642:A:G	G	-5.09875428864816e-5
chr6:9390822:C:T	T	-1.48075229675116e-5
chr6:9391235:C:T	T	1.29918013172771e-5
chr6:9392991:T:C	C	5.16986952799383e-6
chr6:9393479:T:C	C	8.14275758858713e-6
chr6:9393856:A:G	G	1.09808747475311e-5
chr6:9393927:T:C	C	6.34157645840083e-6
chr6:9401746:A:G	G	6.91504917331138e-6
chr6:9404747:C:T	T	9.3639692095633108e-06
chr6:9405216:C:T	T	-2.42723317495063e-6
chr6:9411740:A:C	C	7.28222071595509e-6
chr6:9413255:C:T	T	-1.90392758269116e-5
chr6:9414154:A:G	G	-2.70438221962512e-5
chr6:9416475:G:A	A	-7.07534309891436e-5
chr6:9421838:C:T	T	-1.32908132888217e-7
chr6:9423566:T:C	C	1.92464169085752e-5
chr6:9427253:A:G	G	-3.31980860758705e-6
chr6:9427560:C:A	A	-1.94857320799088e-6
chr6:9431504:G:A	A	-2.17326297212706e-5
chr6:9432742:C:T	T	-5.84699017111308e-6
chr6:9433341:G:A	A	8.62490897405511e-7
chr6:9442097:G:A	A	4.00382816054945e-6
chr6:9456545:G:A	A	3.21420189320751e-6
chr6:9456907:G:T	T	-2.04764060109489e-5
chr6:9471852:T:C	C	1.01294210500847e-5
chr6:9479138:T:G	G	-3.78610615637084e-6
chr6:9486695:G:A	A	1.31207704789496e-6
chr6:9486700:T:C	C	6.08983650277866e-7
chr6:9487350:T:C	C	-1.47928449256719e-4
chr6:9487443:G:A	A	-1.26089746224295e-6
chr6:9489719:C:T	T	8.05508618044825e-6
chr6:9491449:G:T	T	2.11347690267504e-5
chr6:9493069:G:T	T	-2.8086494363212e-6
chr6:9500580:A:C	C	1.02312026567895e-5
chr6:9501626:T:C	C	-7.90860137006534e-6
chr6:9501743:C:T	T	-4.02140238471224e-6
chr6:9502162:C:T	T	9.04649458462132e-7
chr6:9502376:G:A	A	-5.88821101327959e-6
chr6:9503101:C:T	T	5.66101280715172e-6
chr6:9503476:G:A	A	-2.14345424691262e-5
chr6:9505423:G:A	A	2.08037091725095e-6
chr6:9507619:A:G	G	-1.95622362380549e-5
chr6:9508169:C:T	T	-4.03219198355047e-6
chr6:9508784:A:C	C	8.93928190249778e-6
chr6:9509217:C:T	T	-2.19024812584648e-5
chr6:9512113:T:C	C	-1.12532887202638e-6
chr6:9520676:A:G	G	-9.59507879020165e-6
chr6:9523965:T:C	C	-1.58814598426672e-5
chr6:9535151:T:G	G	2.3030567854973e-6
chr6:9536414:G:T	T	-1.36205988219616e-5
chr6:9544897:A:G	G	6.25225907411458e-5
chr6:9548052:G:A	A	-1.42424256618839e-4
chr6:9557258:T:C	C	5.87715584415218e-8
chr6:9558227:G:A	A	-2.66794929618804e-5
chr6:9564367:A:C	C	4.40004094991165e-6
chr6:9565250:T:C	C	-7.73428576547945e-6
chr6:9583998:C:T	T	5.38803213618788e-5
chr6:9597792:T:C	C	-2.50949761397999e-5
chr6:9599993:A:G	G	-1.73044422996839e-5
chr6:9603222:C:T	T	1.84076142619235e-5
chr6:9608654:A:C	C	1.17042987699654e-4
chr6:9611963:C:T	T	-2.16215121841006e-5
chr6:9617375:C:T	T	7.65118352945675e-5
chr6:9650583:C:T	T	-1.52922333525249e-5
chr6:9661840:C:T	T	-6.82803684250075e-6
chr6:9662824:T:G	G	-5.16723548579761e-5
chr6:9666965:T:C	C	-1.17871431983011e-5
chr6:9688422:G:A	A	-2.69112452614948e-5
chr6:9691917:T:G	G	-2.10126817297538e-6
chr6:9706279:A:G	G	-1.79288553188282e-5
chr6:9709707:T:C	C	-2.17307122633399e-5
chr6:9715278:T:C	C	6.9160751064114e-7
chr6:9720483:G:A	A	3.49779476183892e-6
chr6:9728886:C:T	T	4.43837819836217e-5
chr6:9730734:G:A	A	4.19386183924799e-5
chr6:9769947:G:A	A	-2.35537098568713e-6
chr6:9775961:A:G	G	9.75162209667487e-6
chr6:9779864:C:T	T	8.66035341214427e-6
chr6:9780903:A:G	G	2.36115858644894e-6
chr6:9785977:C:A	A	1.83795415236899e-5
chr6:9788367:T:C	C	-1.32869700467773e-5
chr6:9788860:C:A	A	-1.99094843165579e-6
chr6:9800764:T:C	C	-1.43177959486374e-5
chr6:9801224:C:T	T	-1.92577949528136e-5
chr6:9805997:G:A	A	6.56161526431735e-6
chr6:9806270:T:C	C	-4.42101816374058e-5
chr6:9810000:A:C	C	-7.01512499949626e-6
chr6:9810469:G:A	A	-2.02062772227778e-5
chr6:9817184:T:C	C	8.38785716203938e-7
chr6:9822249:G:A	A	-1.18084217820608e-5
chr6:9822675:A:C	C	-1.30884599272972e-5
chr6:9822720:T:C	C	-3.43221948914178e-6
chr6:9825262:A:G	G	1.75905145269238e-5
chr6:9831297:T:C	C	3.08451597100757e-5
chr6:9831995:C:T	T	-8.10899722222206e-6
chr6:9834096:C:A	A	-1.5237512028296e-5
chr6:9834961:T:C	C	-6.37491601047227e-6
chr6:9834978:G:A	A	-1.13296963631354e-5
chr6:9835195:A:G	G	-1.01465073779826e-6
chr6:9841981:G:A	A	9.00139346464362e-5
chr6:9842086:A:G	G	5.37994828048656e-5
chr6:9842772:G:A	A	-2.72749219247027e-5
chr6:9846639:A:G	G	-9.27190082917252e-6
chr6:9853686:G:T	T	-1.89298615849283e-5
chr6:9865662:T:C	C	-2.52296032909161e-5
chr6:9875153:C:T	T	-1.74352085852147e-5
chr6:9900468:G:A	A	-2.96928638090693e-5
chr6:9903393:C:T	T	-5.07057445968557e-6
chr6:9906518:C:A	A	3.31605046378778e-5
chr6:9914061:T:C	C	1.19054816660167e-5
chr6:9914186:G:A	A	-5.35722595822882e-5
chr6:9916565:C:T	T	-2.20715828863098e-6
chr6:9923303:G:A	A	-1.44025256211111e-5
chr6:9926013:C:T	T	2.88093285718406e-6
chr6:9932907:G:A	A	-5.2736071835716e-6
chr6:9932944:T:C	C	-3.47826506586509e-5
chr6:9933259:G:A	A	-4.65323993854779e-6
chr6:9940990:G:A	A	5.55123234160506e-6
chr6:9943360:C:T	T	-1.91561044002007e-5
chr6:9944134:G:A	A	3.64524641262615e-5
chr6:9945932:G:A	A	-7.10105412837926e-5
chr6:9948476:C:T	T	-1.93860009515154e-5
chr6:9951591:G:A	A	-2.89711802144352e-5
chr6:9956329:G:A	A	-1.36171922532675e-5
chr6:9956377:T:C	C	2.2497874994685e-6
chr6:9957026:T:C	C	7.12720918989377e-6
chr6:9972802:C:T	T	2.49423868634666e-6
chr6:9982491:C:T	T	-3.52910966513651e-6
chr6:9986220:G:T	T	-2.92301198728938e-6
chr6:9987241:C:T	T	-1.09025839292454e-5
chr6:9994156:C:A	A	1.36494358323652e-6
chr6:10007786:C:T	T	-1.34649072368689e-5
chr6:10010851:T:C	C	-4.30869537666429e-6
chr6:10011790:G:A	A	4.98599338152318e-6
chr6:10013403:T:C	C	8.82415915473126e-6
chr6:10018850:G:A	A	-4.78529648302102e-5
chr6:10020010:A:G	G	-8.58131823111915e-6
chr6:10028641:T:C	C	8.33964472027092e-6
chr6:10032199:T:C	C	-2.9602769529508e-5
chr6:10035642:G:A	A	-1.42163509598724e-5
chr6:10039967:C:A	A	3.20721147840245e-6
chr6:10040905:T:C	C	2.45065283484565e-6
chr6:10042695:C:T	T	-2.75759461065017e-5
chr6:10044486:T:C	C	3.39258457674699e-6
chr6:10047252:A:C	C	-1.01417566354604e-5
chr6:10047681:A:G	G	1.06990054570444e-5
chr6:10049484:C:T	T	5.55689560281319e-5
chr6:10057918:A:G	G	2.2656260152371e-5
chr6:10058578:A:G	G	-1.20256587854752e-5
chr6:10062721:C:T	T	1.5055700182804e-5
chr6:10065610:A:G	G	-2.69054989732039e-6
chr6:10066444:G:A	A	-2.94769864596745e-5
chr6:10067489:T:C	C	-2.52506935979864e-5
chr6:10069501:A:C	C	-4.67761803452346e-6
chr6:10069798:T:C	C	-8.36653190572128e-6
chr6:10079100:C:A	A	-8.07681765464056e-6
chr6:10080837:C:T	T	3.03792276895109e-5
chr6:10082169:A:G	G	-3.50230950424401e-5
chr6:10084142:T:C	C	9.51763528443388e-6
chr6:10087729:G:A	A	-3.50154866713236e-5
chr6:10088062:G:A	A	-6.55069265546422e-6
chr6:10096387:C:T	T	5.02570671809163e-7
chr6:10098393:G:A	A	3.03794203809783e-5
chr6:10099692:A:G	G	2.98370216978246e-5
chr6:10108262:A:G	G	7.06202675796712e-5
chr6:10114634:A:G	G	1.1002337559059e-6
chr6:10123132:G:A	A	-3.61799051399088e-6
chr6:10125974:A:G	G	8.09485689227009e-7
chr6:10126560:C:T	T	-1.2966602599035e-5
chr6:10127877:T:G	G	-2.85708674910388e-7
chr6:10128154:G:A	A	4.76942959673732e-5
chr6:10132359:G:A	A	-1.28353157927392e-5
chr6:10148347:C:T	T	1.00111143553515e-5
chr6:10152359:T:C	C	-3.73844852608142e-6
chr6:10155054:G:T	T	-1.53482211146638e-6
chr6:10158099:C:T	T	1.26927880995208e-5
chr6:10162564:G:A	A	-4.32768345944452e-6
chr6:10174137:A:G	G	1.10411536113278e-5
chr6:10178718:C:T	T	-4.13684816783795e-6
chr6:10179133:T:C	C	-1.31050567457988e-5
chr6:10180332:G:A	A	-7.13606042546092e-6
chr6:10185180:G:A	A	1.31494770575232e-5
chr6:10186056:G:A	A	1.90947739235021e-6
chr6:10186482:C:T	T	1.03354328301582e-4
chr6:10188262:T:G	G	8.51576250946451e-5
chr6:10191019:C:A	A	-5.92475206783491e-5
chr6:10191083:C:T	T	-7.43999305092175e-7
chr6:10192208:C:T	T	-4.15102099418473e-5
chr6:10195885:G:A	A	1.11549054453609e-5
chr6:10201742:G:A	A	-3.57873546541257e-6
chr6:10204376:G:T	T	-6.47979766907615e-5
chr6:10205302:G:A	A	3.71902897331936e-5
chr6:10210557:A:C	C	9.23590646525279e-6
chr6:10211124:G:A	A	-3.45758809661739e-5
chr6:10214851:G:A	A	6.77678399916236e-6
chr6:10219330:T:G	G	1.47660532401588e-5
chr6:10221583:T:C	C	3.29212195273225e-5
chr6:10223625:G:A	A	-4.31013983020987e-6
chr6:10225427:C:T	T	-1.91772455067162e-5
chr6:10242554:C:T	T	-2.04866743189532e-5
chr6:10245011:T:C	C	-9.92489608585177e-6
chr6:10246052:T:C	C	4.82584463570045e-7
chr6:10249977:G:A	A	6.70394996207768e-6
chr6:10261190:A:G	G	9.18888263304322e-5
chr6:10261411:T:G	G	-1.67361003359698e-5
chr6:10268831:T:C	C	-8.09477347072322e-6
chr6:10269541:T:C	C	-5.55339330602858e-6
chr6:10269567:T:C	C	5.87847674397813e-7
chr6:10270144:G:A	A	8.01461227322598e-7
chr6:10275369:T:G	G	-2.16390339656534e-6
chr6:10282508:C:T	T	1.11967746296815e-6
chr6:10288134:C:A	A	8.67260743985296e-6
chr6:10288720:C:T	T	-3.66472331381268e-5
chr6:10290675:A:G	G	4.40970141159204e-5
chr6:10293115:C:T	T	1.11012517975552e-6
chr6:10295510:A:G	G	-3.24109576367592e-6
chr6:10296253:C:T	T	-1.1213815991674e-5
chr6:10297673:A:G	G	-1.54666256316251e-6
chr6:10297862:T:C	C	-4.34628827267988e-6
chr6:10300423:C:T	T	-1.38227504075531e-5
chr6:10304904:C:T	T	-3.75446247836329e-5
chr6:10305692:G:A	A	1.6746118187278e-5
chr6:10312710:C:A	A	5.21877368469175e-5
chr6:10313121:G:T	T	-1.36231724080357e-5
chr6:10314291:C:T	T	1.56239759368923e-5
chr6:10314740:A:G	G	-1.44450360020865e-5
chr6:10315802:C:T	T	8.21751008015255e-7
chr6:10325314:G:A	A	-9.25176299481665e-6
chr6:10340746:C:T	T	-3.61285992638409e-6
chr6:10341935:G:A	A	6.31916517570075e-6
chr6:10345338:G:A	A	-2.35474863152011e-6
chr6:10345935:T:C	C	9.92431464171862e-6
chr6:10353129:T:C	C	9.51921644435991e-5
chr6:10356251:G:T	T	5.66744489882505e-6
chr6:10358462:C:T	T	6.38372310151141e-6
chr6:10362363:T:C	C	-5.95548663118014e-6
chr6:10364032:G:A	A	-6.15862471914613e-6
chr6:10364792:A:G	G	8.75793849212788e-6
chr6:10367981:G:A	A	2.44354671098199e-5
chr6:10368475:A:G	G	-2.71272778929433e-6
chr6:10375162:C:T	T	4.65315385823098e-6
chr6:10377934:G:T	T	6.85404114493731e-6
chr6:10383062:T:C	C	1.95157353225435e-7
chr6:10383106:A:G	G	3.76428839996927e-6
chr6:10388735:A:G	G	-2.77014776112446e-5
chr6:10391010:C:T	T	-1.04826541084139e-5
chr6:10391549:A:G	G	-1.74617452284968e-5
chr6:10399131:C:T	T	1.69738648371696e-5
chr6:10408631:T:C	C	-9.2473791444558e-6
chr6:10412555:G:A	A	-5.49515560283399e-6
chr6:10417684:T:C	C	-1.74022186212154e-5
chr6:10417957:T:C	C	1.92113189618298e-4
chr6:10421461:T:G	G	5.5241473342205e-5
chr6:10421709:G:A	A	1.84467563270167e-5
chr6:10424798:C:T	T	-1.38237646336497e-5
chr6:10428248:G:A	A	7.10663007292773e-6
chr6:10433592:A:G	G	-7.72766897755188e-6
chr6:10434604:T:C	C	-3.48990619536443e-6
chr6:10435147:G:A	A	-1.36304930270652e-5
chr6:10436765:T:C	C	2.37510172551681e-5
chr6:10437857:G:A	A	1.25468255991612e-5
chr6:10444393:C:T	T	-1.21876073989612e-6
chr6:10446472:C:T	T	-1.18917838349209e-5
chr6:10449025:T:C	C	9.34456870894634e-7
chr6:10451382:G:A	A	1.18634134523225e-5
chr6:10458239:T:G	G	7.95083947578898e-5
chr6:10459591:G:A	A	4.30556547187631e-5
chr6:10460140:C:T	T	-3.48843607331878e-6
chr6:10460327:T:C	C	3.57536307894835e-5
chr6:10462781:C:T	T	3.96028590517249e-5
chr6:10464558:C:T	T	1.20970153401344e-5
chr6:10464625:A:G	G	-3.11614984665949e-5
chr6:10464976:C:A	A	1.23581173897592e-4
chr6:10465938:T:C	C	-3.82327983438896e-6
chr6:10467462:C:T	T	7.97424421909372e-6
chr6:10474607:C:T	T	3.22075784333918e-5
chr6:10476726:G:A	A	2.03827380658411e-5
chr6:10478044:A:C	C	2.12189823817256e-6
chr6:10478992:C:T	T	-9.80461939937812e-6
chr6:10481157:T:C	C	5.38116047804491e-5
chr6:10484323:C:T	T	-7.44898122207718e-6
chr6:10497171:C:T	T	5.33687220825224e-7
chr6:10499961:A:G	G	-1.17805335377353e-5
chr6:10513993:A:G	G	-6.06632491472668e-5
chr6:10525856:A:G	G	-7.14245657307135e-5
chr6:10526813:G:A	A	-3.07285550464509e-5
chr6:10528201:A:G	G	-1.55337371555512e-4
chr6:10528561:T:C	C	-3.29020321548031e-4
chr6:10531953:C:T	T	-3.46488698225644e-5
chr6:10535288:G:A	A	-3.35208394652501e-5
chr6:10535358:A:C	C	-8.98334106871038e-5
chr6:10536656:T:C	C	-1.68805231343799e-6
chr6:10539056:T:G	G	-9.86377233575995e-5
chr6:10540870:T:C	C	1.62479248456912e-5
chr6:10540980:G:A	A	4.22715140280013e-6
chr6:10543930:A:G	G	1.34491383240493e-5
chr6:10545452:G:A	A	2.46485126797252e-6
chr6:10545495:G:A	A	1.339380560989e-5
chr6:10545568:C:T	T	1.34110108320643e-5
chr6:10546398:A:C	C	-1.36105627683573e-4
chr6:10549552:A:C	C	-1.40697659604125e-4
chr6:10549916:A:G	G	2.16587900574357e-5
chr6:10550398:A:G	G	1.58644366498946e-5
chr6:10553060:G:A	A	4.47918780897495e-6
chr6:10555056:T:C	C	1.76368570554279e-5
chr6:10555749:G:T	T	2.67319095044242e-5
chr6:10556639:C:T	T	-2.77154621630532e-6
chr6:10559718:G:A	A	1.20514668210816e-4
chr6:10561037:G:A	A	1.02994509142146e-5
chr6:10563410:A:G	G	1.63206365378099e-5
chr6:10564171:T:C	C	-1.26769334689596e-5
chr6:10569564:T:C	C	-1.70104448691951e-5
chr6:10571027:A:G	G	9.3213830525713e-7
chr6:10571759:G:A	A	3.19602225481853e-6
chr6:10571837:G:A	A	2.92881610906801e-5
chr6:10571890:C:T	T	1.6566964383061e-4
chr6:10572332:C:A	A	-5.12666271230579e-5
chr6:10572962:G:T	T	2.93778950212471e-6
chr6:10573211:C:T	T	-2.42137734698223e-5
chr6:10573531:C:A	A	2.10172174755178e-5
chr6:10573677:A:G	G	6.99815209121311e-6
chr6:10573885:C:A	A	2.74508932573768e-6
chr6:10574079:T:C	C	7.07814545733999e-6
chr6:10574164:G:T	T	3.27713763233757e-6
chr6:10576401:T:C	C	-7.52190766549634e-6
chr6:10576451:G:A	A	-8.85511757975624e-5
chr6:10576645:A:G	G	-2.31675993411437e-6
chr6:10576653:T:C	C	-8.85511757975624e-5
chr6:10576730:A:G	G	-1.22273982560179e-5
chr6:10579222:C:T	T	1.51302560142815e-5
chr6:10580219:A:G	G	-7.15184044624376e-5
chr6:10580592:G:A	A	4.27800020379114e-5
chr6:10581803:T:G	G	1.82040452297499e-5
chr6:10582897:A:G	G	1.37659259740792e-5
chr6:10583229:C:T	T	5.86586976666992e-5
chr6:10583492:T:C	C	1.61396183367678e-5
chr6:10585083:G:A	A	1.58966657604315e-5
chr6:10586696:A:G	G	-1.99755586031544e-5
chr6:10587188:G:A	A	3.21139617596665e-6
chr6:10593230:T:C	C	-2.20158841004677e-6
chr6:10594027:G:A	A	8.67242735003843e-6
chr6:10597853:T:G	G	4.39354158562307e-6
chr6:10599087:G:A	A	9.80126221270976e-6
chr6:10599301:G:A	A	1.26403749347647e-5
chr6:10600675:T:G	G	3.14902838310365e-6
chr6:10602250:G:A	A	1.49692985907743e-5
chr6:10606378:G:T	T	2.57158801061596e-5
chr6:10609617:G:A	A	2.56999597702326e-5
chr6:10609907:G:T	T	2.39245092034411e-5
chr6:10610319:C:T	T	-3.25792238991877e-7
chr6:10613224:C:T	T	-1.50762944079816e-5
chr6:10627781:T:C	C	-5.85915386057696e-6
chr6:10642026:T:G	G	1.67716364368515e-5
chr6:10646936:A:G	G	-9.66209966067105e-6
chr6:10648439:G:A	A	2.77434815584618e-5
chr6:10661104:G:A	A	3.44368053369562e-5
chr6:10671531:G:A	A	1.20762968250273e-5
chr6:10676597:A:C	C	-5.30428806571132e-5
chr6:10685828:C:T	T	3.43937762550542e-6
chr6:10694492:A:G	G	3.27614110515184e-5
chr6:10711459:C:T	T	9.49184388542092e-7
chr6:10723495:T:G	G	-2.17659791818183e-5
chr6:10724327:A:G	G	1.2030554923013e-5
chr6:10744833:G:A	A	-1.41278847739208e-5
chr6:10745765:G:A	A	-1.50749416315739e-5
chr6:10752217:A:G	G	-8.98948328213601e-5
chr6:10763079:G:A	A	5.88696307568528e-6
chr6:10790595:G:A	A	-7.41410778279628e-5
chr6:10791626:A:C	C	1.41958907565869e-5
chr6:10791964:T:C	C	1.60734246161731e-5
chr6:10809199:T:C	C	1.14471142637627e-5
chr6:10811445:T:C	C	-2.58128846930957e-5
chr6:10824114:G:A	A	-5.0902075041133e-5
chr6:10828155:G:A	A	-4.13095159925539e-5
chr6:10841524:G:A	A	-8.69371650641949e-6
chr6:10842100:A:C	C	5.09815434869745e-5
chr6:10852539:T:C	C	-1.4051152255317e-5
chr6:10856806:T:C	C	2.93274888345967e-5
chr6:10871828:G:A	A	5.39016515579651e-5
chr6:10874909:C:T	T	-2.88194642754546e-5
chr6:10875803:C:T	T	5.915032804923e-6
chr6:10878017:C:T	T	9.13785079231245e-6
chr6:10881651:C:T	T	1.58711504377625e-5
chr6:10883627:C:A	A	5.34842890033189e-6
chr6:10886716:C:T	T	8.66105571917851e-6
chr6:10892266:T:C	C	6.51260778464071e-6
chr6:10892887:A:G	G	-1.21955864974437e-5
chr6:10897255:G:A	A	-2.32604667698655e-6
chr6:10898587:C:T	T	-1.17190674989126e-5
chr6:10898748:A:G	G	4.11767322347219e-5
chr6:10899021:A:G	G	-1.81789793015061e-6
chr6:10902099:A:G	G	-1.83006923898248e-6
chr6:10902206:A:G	G	9.64479915075934e-7
chr6:10905921:A:G	G	-6.31863565697811e-6
chr6:10920119:A:G	G	1.04358865669841e-4
chr6:10926179:C:T	T	2.04975243750382e-5
chr6:10926709:C:T	T	-1.5183019280256501e-05
chr6:10937871:T:G	G	1.26985607207738e-5
chr6:10938373:C:T	T	-2.3021281366551e-5
chr6:10942731:A:G	G	1.50734931800247e-5
chr6:10946949:C:T	T	9.39572274862871e-6
chr6:10948276:C:T	T	2.95037510690674e-7
chr6:10948633:G:A	A	1.6943015864118e-5
chr6:10951479:G:A	A	9.89231701232681e-6
chr6:10952010:G:A	A	1.3852550835963e-5
chr6:10954307:C:T	T	1.10537791569644e-5
chr6:10955175:C:T	T	-1.78180700626554e-5
chr6:10955437:C:T	T	5.9293184317851e-6
chr6:10956416:T:C	C	-7.83125679812677e-6
chr6:10956456:G:A	A	1.2941615369665e-5
chr6:10957877:C:T	T	-9.3861179128414e-6
chr6:10961172:T:C	C	-7.4471206553842e-6
chr6:10963614:G:A	A	1.13661608306041e-4
chr6:10965692:T:C	C	7.71548471509938e-6
chr6:10968671:A:G	G	-8.10493500747567e-6
chr6:10968908:G:T	T	-6.34978690622504e-6
chr6:10975563:C:T	T	-6.57461951334347e-7
chr6:10975725:A:G	G	-2.53633965135936e-6
chr6:10976150:T:G	G	-2.70884717080981e-6
chr6:10976191:A:G	G	-2.26306899627684e-6
chr6:10976299:C:T	T	-3.52658828766388e-6
chr6:10976691:C:T	T	-1.00275423334897e-5
chr6:10978007:A:G	G	-9.77810472391006e-6
chr6:10978785:T:C	C	-9.31324560949711e-6
chr6:10980820:G:A	A	-8.03973936198662e-6
chr6:10982419:C:T	T	-1.59638070423319e-5
chr6:10982615:G:A	A	-8.64623028743616e-6
chr6:10987676:A:G	G	-1.15417103792742e-5
chr6:10989709:G:A	A	1.98839463357096e-5
chr6:10990260:A:G	G	-4.83220789926074e-5
chr6:10991702:C:T	T	-1.78804228235894e-5
chr6:11002577:T:C	C	-3.41427692743355e-5
chr6:11005453:G:A	A	-3.17137054245144e-5
chr6:11005609:T:C	C	-1.63551794420707e-5
chr6:11010567:T:G	G	-1.74810260491549e-5
chr6:11010841:T:G	G	-1.74810260491549e-5
chr6:11012626:G:A	A	-1.67916611285826e-5
chr6:11017592:A:G	G	-2.4024495019503e-5
chr6:11021921:T:C	C	-2.4233960669208e-5
chr6:11025187:T:C	C	-3.4390454475963e-5
chr6:11027509:A:G	G	-2.62559550214944e-5
chr6:11028421:G:A	A	-2.62559550214944e-5
chr6:11033235:T:C	C	-1.59672318873918e-5
chr6:11033392:G:T	T	-1.72562029648706e-5
chr6:11036214:A:G	G	-6.64839931102558e-6
chr6:11039769:G:A	A	-1.02008174871226e-5
chr6:11039950:A:C	C	-6.60829306564028e-6
chr6:11040534:T:G	G	-2.50882245683626e-5
chr6:11042185:C:T	T	-2.50882245683626e-5
chr6:11044781:C:T	T	-5.7260785068745e-5
chr6:11047723:C:A	A	-2.08821399145056e-5
chr6:11050290:A:G	G	-9.10858945310354e-6
chr6:11060050:A:G	G	-2.94559576583828e-5
chr6:11064905:T:C	C	-8.56394115663118e-6
chr6:11066778:G:A	A	-7.72544044285344e-5
chr6:11072089:C:T	T	-7.87513992489309e-6
chr6:11078004:G:A	A	-2.11694009953397e-5
chr6:11079316:A:G	G	-3.92164597158437e-5
chr6:11084352:G:A	A	-2.94897330701296e-5
chr6:11088996:C:T	T	-1.78077505188897e-5
chr6:11096608:G:A	A	8.65796097588084e-6
chr6:11103304:C:A	A	2.25407828760402e-6
chr6:11103655:T:C	C	1.06821886666408e-5
chr6:11119027:T:C	C	-2.40363862962052e-4
chr6:11119662:C:A	A	1.16166210121816e-6
chr6:11121477:A:G	G	-1.80122001786293e-5
chr6:11121790:G:A	A	4.40018526296838e-5
chr6:11133322:A:G	G	3.84598957618597e-5
chr6:11144060:A:G	G	-1.17529555121122e-4
chr6:11148970:A:G	G	4.05155213262267e-6
chr6:11152988:G:A	A	3.13675073462615e-5
chr6:11153193:T:C	C	5.24225199284027e-5
chr6:11153400:G:A	A	1.38410177960002e-5
chr6:11158583:G:T	T	1.66633037701328e-5
chr6:11162625:C:A	A	-1.87461267282936e-5
chr6:11168196:A:G	G	1.9580702948113e-7
chr6:11173689:G:A	A	7.5458339704982e-6
chr6:11182762:A:G	G	2.32125044872323e-5
chr6:11183354:C:T	T	1.1584602491781e-5
chr6:11184928:C:T	T	1.62082524170312e-5
chr6:11185988:C:T	T	1.55780917378323e-6
chr6:11187241:T:C	C	1.44496863476033e-5
chr6:11187692:G:A	A	9.70564158912392e-6
chr6:11189385:G:A	A	3.54431340243458e-6
chr6:11189628:T:C	C	-1.67403781472754e-5
chr6:11190626:G:A	A	-3.98803565587156e-5
chr6:11191549:T:C	C	6.53330977891354e-5
chr6:11192967:T:C	C	3.65212226512977e-5
chr6:11193627:G:A	A	7.5858243646633e-6
chr6:11194278:C:T	T	7.41339511002888e-6
chr6:11208647:T:C	C	3.4954021450001e-5
chr6:11213599:T:C	C	5.31703298439966e-5
chr6:11217610:G:A	A	-3.94182779264861e-6
chr6:11220184:A:G	G	6.89711037628342e-5
chr6:11222975:C:T	T	6.09639218078948e-5
chr6:11223849:C:A	A	7.19741061777292e-7
chr6:11227000:T:G	G	1.91109506220833e-5
chr6:11227095:C:T	T	2.60694995527224e-5
chr6:11227152:T:C	C	5.375641035887e-5
chr6:11227736:A:G	G	5.94286804156399e-6
chr6:11228750:A:G	G	3.0477831728508e-6
chr6:11229720:G:A	A	2.44930949040267e-6
chr6:11230879:C:T	T	1.15489163666555e-5
chr6:11233235:T:C	C	5.40636955030564e-5
chr6:11235805:T:C	C	4.19290929155837e-5
chr6:11236177:G:A	A	2.36013535952889e-5
chr6:11236666:A:G	G	1.10738942839682e-4
chr6:11237350:T:C	C	-2.98577475031497e-5
chr6:11238059:C:T	T	4.24868664349751e-5
chr6:11238791:A:G	G	1.91811885626759e-5
chr6:11239285:G:A	A	-2.48200019009651e-5
chr6:11239288:A:G	G	2.09601987635952e-7
chr6:11240567:A:G	G	3.05984074595342e-5
chr6:11241725:T:C	C	2.31195545023171e-5
chr6:11242453:G:A	A	-7.55414376358081e-6
chr6:11242903:G:A	A	-6.90645536804588e-5
chr6:11243152:T:C	C	1.12969049115495e-6
chr6:11243658:G:A	A	9.3416207664957e-6
chr6:11247154:G:A	A	-8.93080482353657e-6
chr6:11248262:T:C	C	2.65454526769952e-6
chr6:11255424:A:G	G	-5.82418892914082e-6
chr6:11255767:C:T	T	-2.05901770471365e-5
chr6:11257026:T:C	C	-9.33160462040117e-5
chr6:11260783:A:G	G	3.84732445142641e-5
chr6:11261064:C:T	T	2.81994521881995e-5
chr6:11265258:G:A	A	2.7320578780758e-5
chr6:11269046:C:T	T	3.90225738632008e-5
chr6:11275795:G:A	A	5.38485943459695e-5
chr6:11277123:C:T	T	-8.40028230016779e-5
chr6:11277673:T:C	C	1.04108861138572e-4
chr6:11287754:T:G	G	-2.15554542496319e-6
chr6:11295691:T:C	C	9.79825074514135e-6
chr6:11304997:A:G	G	6.53154739866848e-5
chr6:11307663:A:G	G	9.23971121189864e-6
chr6:11310186:C:T	T	6.02684619855024e-5
chr6:11311897:C:A	A	1.37930890086358e-5
chr6:11321417:G:A	A	1.62206697574435e-5
chr6:11322403:G:A	A	5.53507965019703e-7
chr6:11322720:G:A	A	2.93939895570621e-6
chr6:11326788:C:T	T	1.70427061473e-5
chr6:11329190:G:A	A	-5.45593884314193e-6
chr6:11333451:T:C	C	1.07721610770836e-5
chr6:11346339:T:C	C	-1.11590807564112e-5
chr6:11350775:A:G	G	-1.05792253795298e-5
chr6:11356017:G:A	A	1.26396080993699e-5
chr6:11357433:A:G	G	4.67914519305146e-6
chr6:11357745:C:T	T	4.58301045620612e-5
chr6:11357933:G:A	A	3.12823971573547e-5
chr6:11359930:A:C	C	1.84723603240495e-5
chr6:11361655:T:C	C	7.42804218532305e-5
chr6:11367028:T:C	C	-9.20434800846693e-6
chr6:11371382:C:T	T	1.6067613138977e-4
chr6:11373366:A:G	G	5.64563334912011e-5
chr6:11373966:T:C	C	5.1550757202759e-5
chr6:11377908:C:T	T	-1.5881487568249e-5
chr6:11378913:T:C	C	-6.41494300795401e-5
chr6:11382443:G:A	A	1.6430911545358e-4
chr6:11383743:A:G	G	-7.03611232472425e-6
chr6:11390701:A:G	G	-2.59872313064277e-5
chr6:11398613:T:C	C	-1.04748850792777e-4
chr6:11401171:C:T	T	-1.69176807113949e-5
chr6:11401286:G:A	A	1.3304546548032e-5
chr6:11412543:A:G	G	-1.60289773439409e-4
chr6:11412683:T:C	C	5.69718663755033e-5
chr6:11415038:A:G	G	7.61810193686317e-5
chr6:11420220:A:G	G	-8.98849553787865e-6
chr6:11422690:A:G	G	9.46307158499669e-5
chr6:11424046:G:A	A	-2.79143368240829e-6
chr6:11429504:T:C	C	2.38431177853165e-5
chr6:11430881:T:G	G	9.07452974138549e-6
chr6:11434742:G:T	T	3.0238445769212e-5
chr6:11437304:G:A	A	2.88840639301715e-6
chr6:11444571:T:C	C	4.2303756300337e-6
chr6:11444709:C:T	T	-1.14408714548499e-5
chr6:11446355:A:G	G	-1.20206346099201e-5
chr6:11450235:C:A	A	-1.06943957506482e-5
chr6:11450471:C:T	T	5.67848434293416e-6
chr6:11463942:G:A	A	2.66762707570377e-5
chr6:11473618:G:A	A	-1.1566889688385e-5
chr6:11477260:G:A	A	-7.19666149016444e-6
chr6:11480643:G:A	A	1.22226379370973e-5
chr6:11481076:A:G	G	1.2181838411306e-5
chr6:11482372:T:C	C	1.22446097600709e-5
chr6:11482609:C:T	T	1.2181838411306e-5
chr6:11485917:A:C	C	1.98703262169567e-4
chr6:11488693:A:G	G	6.53176807930657e-6
chr6:11489621:T:G	G	-4.45384686395487e-6
chr6:11490676:C:T	T	-3.45522082480541e-6
chr6:11500585:A:C	C	5.84812347498966e-6
chr6:11526604:C:T	T	4.09713498512122e-5
chr6:11530732:A:G	G	2.19245111806621e-5
chr6:11550131:C:T	T	-5.71899490308286e-6
chr6:11565417:C:T	T	-8.53610846383325e-6
chr6:11583508:T:G	G	-1.01355612603194e-4
chr6:11589317:G:A	A	-3.93254858412353e-6
chr6:11589907:G:A	A	-4.02788304735779e-6
chr6:11594345:C:T	T	3.38146237482451e-5
chr6:11600195:G:A	A	1.66247474761394e-4
chr6:11600650:T:C	C	5.50497853831637e-6
chr6:11605731:T:C	C	2.43269153975688e-5
chr6:11608859:A:G	G	2.62048477340167e-5
chr6:11608923:C:T	T	-7.72963212694141e-5
chr6:11610009:T:C	C	-6.34462898388e-7
chr6:11610348:C:T	T	1.9533512289481e-6
chr6:11616507:G:A	A	2.83321003481124e-6
chr6:11617954:A:G	G	5.63071044118761e-8
chr6:11621928:G:A	A	-9.36538147326506e-7
chr6:11622080:C:T	T	9.03165602614776e-5
chr6:11625478:A:G	G	-1.20831936647055e-5
chr6:11627306:G:A	A	-3.82606595758731e-5
chr6:11628101:A:G	G	8.82704000976457e-6
chr6:11632903:T:C	C	-2.53947864074693e-5
chr6:11634261:C:T	T	2.74331538438464e-5
chr6:11639102:C:T	T	1.47432968214e-5
chr6:11639649:T:G	G	-4.8990253992451e-6
chr6:11639771:A:G	G	-1.43475029600414e-5
chr6:11641567:A:G	G	-6.79349316367701e-6
chr6:11647727:A:G	G	-3.2867613248318e-6
chr6:11649472:A:C	C	3.61175914953653e-7
chr6:11653862:G:A	A	-5.11064088049193e-6
chr6:11656128:A:G	G	7.27067745876528e-7
chr6:11660012:C:T	T	-2.93435631927503e-5
chr6:11667563:C:T	T	5.19934966002889e-7
chr6:11670429:G:A	A	3.79953079678226e-6
chr6:11677305:G:A	A	-4.27891619530226e-6
chr6:11683710:G:A	A	-9.16454119950906e-7
chr6:11684109:A:G	G	-9.17898658575144e-6
chr6:11689929:A:C	C	-1.02407502869323e-5
chr6:11692914:C:A	A	4.04072758884357e-6
chr6:11714573:G:A	A	2.7290394829711e-5
chr6:11716016:G:T	T	-2.09122414742131e-5
chr6:11718736:A:G	G	-1.25557088156075e-4
chr6:11720896:T:C	C	1.88754438498052e-6
chr6:11721045:A:C	C	3.72407431994465e-6
chr6:11722889:C:T	T	-2.16393674692223e-5
chr6:11723403:C:T	T	-2.64235362126831e-5
chr6:11724309:A:G	G	1.48613402152233e-5
chr6:11733544:T:C	C	-5.35801037180152e-6
chr6:11736514:C:T	T	2.01856645753477e-6
chr6:11739803:G:A	A	-2.55580404738293e-5
chr6:11740289:G:A	A	7.99375326325926e-6
chr6:11740306:T:G	G	-1.11865415874468e-4
chr6:11740881:C:T	T	-2.64826346144457e-5
chr6:11742762:T:C	C	4.20056672467632e-5
chr6:11749591:G:A	A	-2.41770722049323e-5
chr6:11753973:C:T	T	-4.67621921184057e-5
chr6:11755494:G:A	A	2.69455190189049e-5
chr6:11760574:C:A	A	-2.98335856068533e-5
chr6:11760944:C:T	T	-3.74163222434659e-5
chr6:11761028:A:G	G	2.3373761746873e-5
chr6:11762078:C:T	T	-2.42605009137437e-5
chr6:11763118:T:G	G	-6.17177107982441e-6
chr6:11763828:G:A	A	1.21274248032119e-5
chr6:11765122:T:G	G	-3.43650316518597e-7
chr6:11769881:T:G	G	1.47425635638151e-5
chr6:11774350:A:G	G	-5.62378163735436e-6
chr6:11777752:A:G	G	3.44546353127423e-6
chr6:11778855:C:T	T	-2.05593071177105e-5
chr6:11779266:T:C	C	5.75236881336879e-6
chr6:11782903:C:T	T	4.52990820351117e-6
chr6:11790402:T:C	C	-4.77446078184856e-6
chr6:11792964:G:T	T	7.24482774524413e-6
chr6:11795047:A:G	G	1.83745735241024e-5
chr6:11803277:C:A	A	-3.66727719987145e-5
chr6:11817745:T:C	C	-1.85770790471046e-4
chr6:11818083:C:T	T	9.725067558501e-7
chr6:11819714:C:T	T	3.9931120951233e-5
chr6:11825181:A:G	G	2.75895385052923e-6
chr6:11825211:A:C	C	2.95003687489944e-5
chr6:11825631:T:C	C	2.50650561839708e-5
chr6:11834341:A:C	C	2.78966225751628e-5
chr6:11834550:A:G	G	7.54372769017119e-7
chr6:11834650:G:A	A	1.37907806456759e-6
chr6:11835554:C:A	A	2.74785337907143e-6
chr6:11846359:C:T	T	2.42970391715048e-4
chr6:11846607:G:A	A	1.48190975800029e-5
chr6:11863124:A:G	G	1.48066229665847e-5
chr6:11870334:C:T	T	-4.9961108850085e-5
chr6:11870729:G:A	A	-2.73560711234657e-6
chr6:11875992:C:A	A	-9.07754233565855e-6
chr6:11878256:G:A	A	-2.11202044532009e-6
chr6:11884757:C:T	T	3.21712732042429e-6
chr6:11912812:T:C	C	-5.14900690660841e-5
chr6:11922219:T:C	C	-5.52204226314646e-5
chr6:11927061:C:T	T	-1.55055295989867e-5
chr6:11929188:T:C	C	-3.41803917556599e-5
chr6:11932045:A:G	G	-8.25702434090923e-6
chr6:11945545:A:G	G	3.0119424369699e-5
chr6:11958750:C:T	T	-7.40582775181769e-5
chr6:11959603:G:A	A	2.55166210426884e-5
chr6:11961718:G:A	A	-5.28272838585117e-4
chr6:11962989:G:A	A	-1.8691807716748e-5
chr6:11969298:A:G	G	-1.19769569265237e-5
chr6:11970351:C:T	T	-6.0162912066062e-5
chr6:11971322:G:A	A	-7.11029376480837e-5
chr6:11974349:C:T	T	-2.46260407782823e-5
chr6:11978853:C:T	T	1.10594766719379e-5
chr6:11982228:C:T	T	-3.00973759715506e-5
chr6:11986432:A:G	G	1.26110763446814e-5
chr6:11988240:G:A	A	-2.23502087507302e-5
chr6:11993005:A:G	G	-3.20162700268644e-5
chr6:11999035:T:C	C	-3.73283773795418e-6
chr6:12020008:T:C	C	-1.22849383933056e-5
chr6:12035096:C:A	A	-3.63394759260971e-6
chr6:12046213:T:C	C	3.24672866508993e-5
chr6:12048261:C:T	T	-4.02577024840786e-5
chr6:12048433:A:G	G	-2.49471785681126e-5
chr6:12048594:A:G	G	-1.55808925088736e-5
chr6:12050606:A:G	G	3.80278861289447e-5
chr6:12056538:G:A	A	4.82199978600812e-5
chr6:12058205:G:A	A	-8.17113788551813e-5
chr6:12059085:G:A	A	4.3818898794296e-5
chr6:12059721:G:A	A	1.72699103339931e-7
chr6:12062721:T:G	G	2.21339447308004e-5
chr6:12067576:G:A	A	-4.31618256333406e-5
chr6:12071051:T:C	C	-5.44975939010964e-5
chr6:12075938:T:C	C	-1.06990901709435e-5
chr6:12078453:A:G	G	3.05350299428671e-5
chr6:12083207:G:A	A	-3.50330284240002e-6
chr6:12084792:C:T	T	1.20349088228378e-5
chr6:12087659:G:A	A	6.02351655245651e-6
chr6:12093098:T:C	C	1.14662702261119e-5
chr6:12096032:G:A	A	-3.43715883378115e-5
chr6:12102382:T:C	C	1.35142785929696e-5
chr6:12111636:G:A	A	-9.05376244840162e-6
chr6:12112651:C:T	T	4.45324140929413e-5
chr6:12123016:A:G	G	-3.04515528085957e-7
chr6:12123305:G:T	T	2.56480713727455e-6
chr6:12125539:A:G	G	1.66375466440034e-5
chr6:12148905:G:A	A	-5.47813929176603e-7
chr6:12150126:G:T	T	-6.81841036822218e-7
chr6:12165130:C:T	T	-1.27839785371243e-5
chr6:12173899:A:G	G	6.99846440758078e-6
chr6:12174678:A:G	G	2.48943921765288e-7
chr6:12182817:G:A	A	2.26681510447892e-5
chr6:12188444:A:C	C	4.57934355638817e-6
chr6:12189440:A:G	G	-4.34309860273448e-5
chr6:12190223:T:C	C	7.38138730841271e-6
chr6:12195873:A:G	G	1.8653014568583e-5
chr6:12196677:G:T	T	1.49989433142389e-6
chr6:12196980:C:A	A	2.1632899370092e-6
chr6:12200084:A:G	G	5.62763487430235e-6
chr6:12201531:A:G	G	-4.99941361142741e-6
chr6:12206476:G:T	T	1.34625940611691e-5
chr6:12206526:A:C	C	1.19918481488158e-5
chr6:12209459:G:T	T	3.62690087451892e-4
chr6:12211669:G:A	A	1.14601353953453e-4
chr6:12213240:A:G	G	2.00769504719259e-5
chr6:12214093:G:A	A	6.64843500816146e-5
chr6:12216364:T:G	G	-9.20886890866143e-6
chr6:12216887:G:T	T	-3.06301928098137e-4
chr6:12219552:C:T	T	-1.08201985217051e-5
chr6:12223689:G:A	A	-3.0401412590026e-5
chr6:12224095:C:T	T	3.77217051892852e-6
chr6:12224298:T:C	C	-1.33839180143697e-5
chr6:12229705:C:T	T	1.27433953977476e-5
chr6:12242591:G:A	A	5.84620424720425e-6
chr6:12245183:A:G	G	-4.87673402050503e-5
chr6:12255057:T:C	C	-3.42533906707408e-5
chr6:12261039:A:G	G	-1.23382748689506e-5
chr6:12262281:C:T	T	-2.93155473389759e-5
chr6:12263460:A:G	G	-3.65641720081361e-5
chr6:12266114:C:T	T	-4.687675692267e-5
chr6:12276625:C:T	T	-6.0303624363362e-6
chr6:12286605:A:G	G	-1.1099393680397e-6
chr6:12288129:G:T	T	-3.63233979467167e-5
chr6:12293471:C:T	T	-1.05751054393545e-5
chr6:12294025:A:G	G	-4.52561328194098e-6
chr6:12296022:G:T	T	1.81034894308073e-5
chr6:12299455:T:C	C	-1.80215181028037e-5
chr6:12307032:T:C	C	-8.59879432128387e-6
chr6:12308553:G:A	A	-1.6160108553629e-5
chr6:12313163:C:T	T	-3.27831123193401e-5
chr6:12314984:G:A	A	-4.49586992957552e-5
chr6:12325529:A:G	G	-4.46255431397332e-5
chr6:12327000:C:T	T	1.83524859594002e-5
chr6:12331575:A:C	C	-1.04430491359435e-5
chr6:12331591:G:A	A	-7.62319022568987e-5
chr6:12339548:C:T	T	1.44974578634606e-4
chr6:12339630:G:A	A	9.03816716551194e-5
chr6:12341521:T:C	C	-4.18197093325866e-5
chr6:12341722:G:A	A	-2.00279226600244e-5
chr6:12342557:G:A	A	-1.82741210168528e-5
chr6:12344030:C:T	T	-4.54183741264691e-5
chr6:12349505:C:T	T	-1.67059681345129e-5
chr6:12357014:G:A	A	5.25258452089788e-5
chr6:12358617:C:T	T	-8.80366671043801e-6
chr6:12359070:G:A	A	5.66975950503874e-6
chr6:12359485:G:A	A	-6.75840428501105e-6
chr6:12360043:C:T	T	-4.32714638553832e-5
chr6:12360142:G:A	A	-3.92631776517268e-5
chr6:12362882:C:A	A	2.25585263380477e-5
chr6:12366511:C:T	T	-3.41008777725838e-6
chr6:12366587:C:T	T	1.18792783519103e-5
chr6:12367348:A:G	G	-2.84014263045845e-4
chr6:12368453:T:C	C	-1.31885425558392e-5
chr6:12372878:G:A	A	-2.78241790138953e-5
chr6:12376426:A:C	C	4.51098709737588e-6
chr6:12380135:A:C	C	3.31373575060058e-6
chr6:12381155:T:C	C	3.88419197362007e-6
chr6:12384740:G:A	A	1.24952671557141e-5
chr6:12387933:C:T	T	-2.06883420501655e-5
chr6:12391109:T:C	C	2.4885628750385e-5
chr6:12392133:C:A	A	-4.92747020030373e-5
chr6:12395262:G:A	A	-2.89667070937695e-5
chr6:12395530:T:C	C	3.22137891388169e-5
chr6:12398632:G:A	A	-2.59649554999473e-6
chr6:12406168:C:T	T	-4.01179469636126e-5
chr6:12406288:T:C	C	4.00086563894935e-5
chr6:12410214:C:T	T	-5.25279854204843e-5
chr6:12411483:A:G	G	-1.32312538040288e-5
chr6:12416861:C:T	T	-1.564706438624e-5
chr6:12417031:C:A	A	2.0076653637627e-5
chr6:12422793:T:C	C	-1.86534338149232e-5
chr6:12425948:G:A	A	-1.27069306826299e-5
chr6:12427806:T:C	C	-7.20274388714425e-6
chr6:12428109:G:A	A	-1.43772793169497e-5
chr6:12429070:C:T	T	2.00943278168997e-5
chr6:12429139:A:G	G	-7.22185442159456e-6
chr6:12429630:C:T	T	-5.57516745535338e-6
chr6:12430396:G:A	A	1.00028116033617e-4
chr6:12431648:A:G	G	-4.63863519306182e-6
chr6:12431796:G:A	A	2.24216461846532e-5
chr6:12434948:C:T	T	-4.0824837535713e-6
chr6:12446243:A:G	G	1.23185408272332e-6
chr6:12455897:T:C	C	2.533458195907e-5
chr6:12463564:T:C	C	-1.58283493291176e-4
chr6:12478228:G:A	A	-7.45358083516598e-5
chr6:12485931:T:G	G	1.02359596796368e-5
chr6:12488497:A:G	G	-1.74701211604944e-4
chr6:12504782:C:T	T	1.89905339837107e-4
chr6:12504908:A:G	G	-1.32370450653773e-4
chr6:12510798:A:G	G	2.78482932592889e-4
chr6:12512112:A:G	G	-6.97390984571529e-7
chr6:12513860:T:C	C	-4.68800685032755e-6
chr6:12516013:G:A	A	4.74767895814312e-5
chr6:12523025:C:T	T	1.35319966645404e-5
chr6:12531570:C:T	T	9.64175415037356e-6
chr6:12531961:T:C	C	-3.15066468943074e-5
chr6:12537094:C:T	T	4.05443101548179e-6
chr6:12539634:A:G	G	9.05494785456403e-6
chr6:12539785:T:G	G	2.09021732242415e-6
chr6:12544019:C:T	T	-9.61262537141862e-6
chr6:12545103:A:G	G	1.93154937392552e-5
chr6:12547552:T:C	C	-7.17152053198973e-6
chr6:12558189:A:G	G	3.77358594652007e-6
chr6:12563230:T:G	G	-2.88990081302807e-5
chr6:12570566:T:C	C	-1.14195450513148e-4
chr6:12575488:A:G	G	-4.92521067951299e-7
chr6:12581689:T:C	C	-8.31727222859708e-6
chr6:12596766:G:A	A	-5.2739505660925103e-05
chr6:12603159:C:T	T	2.03095235325374e-5
chr6:12613790:A:G	G	3.43130766018167e-5
chr6:12618738:A:G	G	7.92159499326709e-6
chr6:12622160:A:G	G	-8.58301839850499e-5
chr6:12646118:T:C	C	9.62526591054281e-5
chr6:12653538:C:T	T	1.478056622965e-5
chr6:12660271:C:T	T	1.9942984787277e-6
chr6:12661388:G:A	A	-5.66081671321766e-5
chr6:12698313:G:A	A	3.60749032418393e-5
chr6:12711557:C:T	T	2.09747932666466e-5
chr6:12718261:C:T	T	-7.8322027473749e-5
chr6:12719160:C:T	T	1.03906512589224e-5
chr6:12727241:G:T	T	3.0467134941258e-4
chr6:12727483:A:G	G	3.25010189269913e-5
chr6:12734659:G:A	A	7.31668584986783e-7
chr6:12734749:G:A	A	5.19218308411136e-5
chr6:12751347:T:C	C	-8.89776843784611e-6
chr6:12753549:C:T	T	-1.64107325880978e-5
chr6:12785853:T:C	C	-5.59284459917184e-6
chr6:12786040:C:A	A	6.50830241681799e-6
chr6:12794777:G:A	A	-6.45199814264904e-7
chr6:12801255:C:T	T	9.68397261755768e-6
chr6:12804387:C:T	T	9.6728015892823e-6
chr6:12811723:C:T	T	-8.85666979631698e-5
chr6:12823588:G:A	A	1.7178197931947e-5
chr6:12824762:A:G	G	5.21257923391471e-6
chr6:12832608:A:G	G	-7.79900143676912e-6
chr6:12832845:T:C	C	-1.1117198889612e-5
chr6:12841074:G:A	A	1.8205811161358e-5
chr6:12844543:G:A	A	6.53192935268241e-6
chr6:12849390:G:T	T	1.0985044027766e-5
chr6:12862330:C:T	T	-9.95026392231817e-6
chr6:12866379:C:T	T	-6.05504400809329e-5
chr6:12867326:G:A	A	2.87155713582302e-5
chr6:12867618:C:T	T	1.07254787567441e-4
chr6:12875656:T:C	C	-4.15832075409966e-5
chr6:12877178:A:C	C	4.21773335906395e-6
chr6:12881275:C:T	T	8.72965388776099e-5
chr6:12881623:G:A	A	-1.31625746750129e-5
chr6:12883852:C:T	T	-7.84645460599604e-5
chr6:12888772:C:T	T	4.60597190827421e-6
chr6:12888913:A:G	G	-5.28401147619436e-6
chr6:12890871:G:T	T	-1.9967693671855e-5
chr6:12892224:A:G	G	-1.47911204710185e-5
chr6:12892254:A:G	G	6.91077218676526e-6
chr6:12892522:C:T	T	-9.8368235085472e-6
chr6:12893871:A:G	G	-1.03115118289801e-5
chr6:12897075:C:T	T	-8.62179142437131e-6
chr6:12897317:C:T	T	5.4229441490645e-5
chr6:12898060:C:T	T	-1.20971369816339e-5
chr6:12902016:A:G	G	6.52505802761393e-6
chr6:12903203:C:T	T	6.51864859649559e-6
chr6:12911733:A:G	G	7.34132521866557e-6
chr6:12919757:T:C	C	-8.98070742591597e-6
chr6:12922303:G:A	A	-1.59530903047933e-5
chr6:12922457:G:A	A	-1.93911823504953e-5
chr6:12922502:C:T	T	4.73334910249422e-6
chr6:12923535:C:A	A	7.23814186994201e-6
chr6:12923567:A:G	G	-6.70131544023043e-5
chr6:12927783:C:A	A	1.89247695445837e-5
chr6:12934455:G:A	A	2.0157557818576e-6
chr6:12938109:C:T	T	5.39730891381376e-6
chr6:12942834:A:G	G	-1.67077409567383e-5
chr6:12943886:A:G	G	-1.04391037653365e-5
chr6:12948156:G:A	A	-1.13984791175101e-6
chr6:12950585:C:T	T	2.86857187834219e-6
chr6:12951853:G:A	A	-1.90557820174163e-5
chr6:12959583:T:C	C	1.48333313584746e-5
chr6:12962763:A:G	G	-2.34797539963666e-6
chr6:12965391:C:T	T	-8.62117849771022e-7
chr6:12971149:G:A	A	-1.6817218212802e-5
chr6:12981942:C:T	T	-9.078400516359e-6
chr6:12988336:G:A	A	-2.70773975527123e-5
chr6:12989120:T:C	C	-1.83742815419939e-5
chr6:13017684:G:A	A	-9.41343227180962e-6
chr6:13023556:T:C	C	-5.33892632349061e-6
chr6:13031178:T:C	C	-2.21849954407849e-5
chr6:13047819:T:C	C	-3.66802653704479e-6
chr6:13060336:A:G	G	7.77020959036353e-7
chr6:13064042:A:G	G	4.75461353574867e-7
chr6:13064269:C:T	T	-1.17792544610713e-5
chr6:13067230:T:G	G	-1.88625650310997e-5
chr6:13069149:A:G	G	8.14704865300852e-6
chr6:13070788:G:T	T	8.20503710961098e-5
chr6:13097426:G:T	T	7.14132370755693e-6
chr6:13098070:G:A	A	-1.93490594284634e-6
chr6:13100589:A:G	G	-7.15520575486494e-6
chr6:13108934:A:G	G	4.08562051786644e-5
chr6:13111009:G:A	A	-2.09004178238038e-5
chr6:13121428:G:A	A	-5.2239295172822e-5
chr6:13147214:A:C	C	-5.81513993988687e-6
chr6:13160010:C:A	A	1.27230927026978e-5
chr6:13169566:A:G	G	-2.75473639290919e-5
chr6:13170826:C:T	T	1.71623179801416e-5
chr6:13180222:T:C	C	7.1948114797297e-6
chr6:13182763:G:A	A	3.17500788481498e-6
chr6:13183338:G:T	T	-2.21289588439018e-5
chr6:13192527:T:G	G	-1.04257003215709e-5
chr6:13192878:T:G	G	1.18616279982459e-5
chr6:13193099:T:C	C	5.81940315677065e-6
chr6:13193287:A:G	G	7.23370104155874e-6
chr6:13206050:C:T	T	-2.32075477915556e-5
chr6:13207035:G:A	A	2.22173853118433e-5
chr6:13209516:A:G	G	3.75929400289883e-5
chr6:13209590:A:G	G	1.14654407247536e-5
chr6:13209857:A:G	G	-1.6761902465544e-4
chr6:13209915:T:C	C	-1.90746569244263e-6
chr6:13215826:A:G	G	2.65486190290686e-6
chr6:13223764:C:T	T	-2.53954055351063e-6
chr6:13223847:C:T	T	-2.81285533603724e-5
chr6:13226560:T:C	C	-3.94648558685813e-5
chr6:13231748:A:G	G	-9.95096247226486e-6
chr6:13232725:T:C	C	-7.30891285094746e-6
chr6:13240040:A:G	G	-1.0613020881724e-5
chr6:13256990:C:T	T	-2.24589089008725e-6
chr6:13262761:A:G	G	-1.24374711495109e-5
chr6:13262908:T:G	G	-4.72475203246226e-5
chr6:13267390:T:G	G	8.95818576872932e-7
chr6:13269131:T:C	C	-1.20651110181156e-5
chr6:13269245:C:T	T	-9.83165966343829e-6
chr6:13273086:A:G	G	-1.99118647404216e-5
chr6:13275718:C:T	T	-9.37448857736876e-6
chr6:13276183:A:G	G	1.03954213543663e-6
chr6:13280409:T:C	C	-1.13622898882485e-5
chr6:13282414:T:C	C	3.06934257614978e-5
chr6:13288437:C:T	T	-3.26900948903809e-5
chr6:13288618:C:T	T	4.67438808198965e-6
chr6:13289008:G:A	A	-1.83169662942055e-5
chr6:13294634:G:A	A	-6.23513799931032e-6
chr6:13295283:A:C	C	-1.06847956590919e-5
chr6:13295304:C:T	T	-1.08606022421856e-5
chr6:13296078:A:G	G	-2.88337025556723e-6
chr6:13297779:A:G	G	2.56625510459928e-5
chr6:13311591:G:A	A	8.90557365791572e-6
chr6:13317047:G:A	A	-4.87916609771565e-5
chr6:13317176:C:T	T	9.08018473027843e-6
chr6:13320865:G:A	A	2.01979301314025e-5
chr6:13332235:G:A	A	3.04865448777082e-5
chr6:13336583:A:G	G	4.49555377032802e-5
chr6:13336863:C:T	T	1.02693213861281e-5
chr6:13340735:G:T	T	8.39295242313984e-6
chr6:13344629:G:A	A	2.52693903090704e-5
chr6:13345906:C:T	T	-5.86620952864524e-6
chr6:13346262:G:A	A	-1.95170643302109e-5
chr6:13346469:G:A	A	9.33829816537856e-6
chr6:13347357:C:T	T	9.29523555190011e-6
chr6:13350195:C:T	T	5.40985870713179e-6
chr6:13353823:T:C	C	6.24518099612899e-7
chr6:13370144:C:T	T	5.48647851643103e-5
chr6:13380901:C:T	T	7.37843028549981e-6
chr6:13384514:T:C	C	7.41420039085754e-6
chr6:13385403:T:C	C	1.16014293750997e-4
chr6:13391222:C:T	T	9.34113975597329e-5
chr6:13392036:C:T	T	3.80145650248875e-5
chr6:13396550:T:C	C	1.81723366872977e-5
chr6:13396963:A:G	G	-1.2890520380622e-5
chr6:13401210:G:A	A	-5.85562875049234e-5
chr6:13415927:C:T	T	-1.09821347432499e-5
chr6:13425300:C:T	T	-1.90791298779668e-5
chr6:13426809:G:A	A	1.78482267029983e-5
chr6:13431930:G:A	A	1.50355866100517e-5
chr6:13432233:T:C	C	2.0384071491793e-5
chr6:13435651:C:T	T	-8.73510735150154e-5
chr6:13444506:A:G	G	-8.07772093583512e-9
chr6:13452172:T:C	C	1.10396053149771e-5
chr6:13456122:G:A	A	2.12828736495782e-7
chr6:13456742:G:A	A	-4.34151667622991e-5
chr6:13461875:C:T	T	7.52465323907316e-6
chr6:13462173:G:A	A	6.13479423173885e-6
chr6:13473830:T:G	G	3.38672062806632e-5
chr6:13477467:C:A	A	3.83908668823494e-5
chr6:13483222:G:T	T	1.6706296876308e-5
chr6:13483663:G:A	A	3.74658560085689e-5
chr6:13499312:A:C	C	-1.91338664292183e-4
chr6:13506640:C:T	T	-9.29921029387389e-5
chr6:13518221:C:T	T	-3.95592643952182e-5
chr6:13519140:A:G	G	-1.05427760490128e-4
chr6:13531097:T:G	G	2.73759270690992e-5
chr6:13541372:T:C	C	-1.09559683227615e-4
chr6:13554820:C:T	T	3.51534392434424e-5
chr6:13560602:C:T	T	2.29458495457374e-5
chr6:13560810:T:G	G	-1.73964697374692e-5
chr6:13562045:G:T	T	-5.21455887866935e-6
chr6:13576476:T:G	G	-3.57072360593274e-6
chr6:13580944:T:C	C	-1.35966122998704e-5
chr6:13584351:A:G	G	5.55142786253727e-6
chr6:13595240:G:A	A	-3.48790559070311e-6
chr6:13597890:G:A	A	-1.05840560580758e-5
chr6:13599071:C:T	T	-1.12134677648269e-5
chr6:13611846:A:G	G	4.30633779544646e-5
chr6:13612898:G:A	A	1.13056025385863e-5
chr6:13613564:A:G	G	-4.47282962762272e-6
chr6:13623092:T:C	C	1.40377146154507e-5
chr6:13628125:A:G	G	-2.18049125323865e-5
chr6:13630632:T:G	G	8.65299119488341e-6
chr6:13633414:T:C	C	-1.42158262217771e-5
chr6:13638752:A:G	G	-1.26272985926126e-5
chr6:13647132:T:C	C	-4.16215995463858e-5
chr6:13656808:G:A	A	9.24251828231213e-6
chr6:13659494:T:G	G	-2.23354135260426e-5
chr6:13661038:T:C	C	6.34696637898094e-6
chr6:13677119:T:C	C	-2.10160964070099e-7
chr6:13695134:C:T	T	-2.99130747452162e-5
chr6:13704109:G:T	T	-2.72603746069178e-5
chr6:13707917:T:C	C	-3.11837719711087e-5
chr6:13708948:A:G	G	3.11941838294137e-6
chr6:13709342:A:G	G	1.94952641256459e-5
chr6:13715071:A:G	G	-2.15267453020517e-5
chr6:13715938:G:A	A	3.01322355596959e-5
chr6:13718877:A:G	G	-1.94304937577405e-6
chr6:13721853:G:A	A	9.25763133484916e-5
chr6:13722291:G:A	A	-3.23253504602459e-5
chr6:13733333:C:T	T	-2.36121057877371e-5
chr6:13739258:A:G	G	-1.24576789835906e-5
chr6:13741383:G:A	A	-1.17065780915427e-6
chr6:13763556:G:T	T	1.00030481321202e-5
chr6:13770892:A:G	G	1.21241210037208e-5
chr6:13776977:G:A	A	-1.32281624099255e-5
chr6:13780285:T:C	C	6.48230028917435e-6
chr6:13787084:T:C	C	-3.20885861675531e-6
chr6:13790904:T:C	C	-2.99900147620115e-6
chr6:13792368:G:A	A	-8.63643148261141e-6
chr6:13795681:C:T	T	4.50429776195447e-5
chr6:13800803:G:A	A	1.13262271082308e-5
chr6:13801383:T:C	C	-2.09897673674285e-5
chr6:13823703:G:A	A	-3.79049475587036e-5
chr6:13827477:C:T	T	-2.47290992943967e-6
chr6:13835060:G:A	A	-1.13252517488392e-5
chr6:13835935:C:T	T	-6.75724259607818e-6
chr6:13836475:T:C	C	-6.6401646931384e-6
chr6:13840663:A:G	G	-1.35422634448738e-5
chr6:13843040:C:T	T	9.53029979093702e-6
chr6:13847456:C:T	T	-2.01855403355125e-5
chr6:13861718:C:T	T	-4.74299201204157e-6
chr6:13866095:C:T	T	-3.31005640910871e-5
chr6:13866811:G:A	A	-2.92285667128474e-5
chr6:13868347:G:A	A	-6.76079838549482e-6
chr6:13870518:C:T	T	-4.62353857199619e-6
chr6:13876892:A:G	G	-3.37831475147311e-5
chr6:13891678:C:T	T	-2.8485627380832e-5
chr6:13897106:T:C	C	6.23976000262372e-6
chr6:13903102:T:C	C	2.80285997395227e-5
chr6:13920785:T:C	C	1.39790308894963e-5
chr6:13933179:A:G	G	1.51287397735154e-5
chr6:13934296:A:G	G	3.58210495510207e-6
chr6:13934835:A:G	G	5.98683897792832e-6
chr6:13948158:A:G	G	5.55513310247149e-6
chr6:13952251:A:G	G	4.29679532280987e-6
chr6:13955017:G:A	A	-6.40272588256262e-6
chr6:13958423:G:A	A	-2.70802134057788e-6
chr6:13964848:T:G	G	-1.65895372638754e-5
chr6:13977467:C:T	T	3.92403624510583e-5
chr6:13978044:A:C	C	-1.3478392141533e-5
chr6:13978623:G:T	T	1.73195366729625e-5
chr6:13984142:T:C	C	8.42689528760526e-6
chr6:13993081:C:T	T	1.98125146728686e-5
chr6:13994881:C:T	T	2.00268627011326e-5
chr6:14008902:A:G	G	3.58681438318194e-6
chr6:14008965:G:T	T	-6.10085138696466e-6
chr6:14014562:T:C	C	7.40080689610881e-6
chr6:14014684:T:G	G	1.24797523406814e-5
chr6:14020214:G:A	A	-2.47938356727963e-5
