## Supplementary Data S2 for "Polygenic Risk Scores and HLA Class II Variants are Biomarkers of Corticosteroid Response in Childhood Nephrotic Syndrome" (part 9 of 22)

id	a1	prs
chr6:14024901:A:G	G	-1.50764407220016e-5
chr6:14026810:G:A	A	1.42673258892442e-6
chr6:14030239:C:A	A	-5.9210287264993e-6
chr6:14038716:T:G	G	1.54731743777265e-6
chr6:14040249:A:G	G	1.52029324765648e-5
chr6:14044337:C:T	T	-2.91791548424523e-6
chr6:14044939:G:A	A	-1.0462033003195e-6
chr6:14045726:A:G	G	-9.20123143180573e-6
chr6:14046180:T:C	C	5.27127902107182e-6
chr6:14046259:C:T	T	-8.13631142740951e-7
chr6:14056017:G:A	A	-1.0499428688766e-5
chr6:14061945:C:T	T	-9.65050468417261e-6
chr6:14063228:A:G	G	1.98822068550483e-6
chr6:14064887:A:G	G	1.84497753047358e-5
chr6:14066939:G:A	A	-1.32205529546787e-5
chr6:14070739:G:A	A	-3.69784981536288e-6
chr6:14085749:G:A	A	-3.68790086016766e-5
chr6:14086126:T:C	C	2.47432340013648e-5
chr6:14087859:C:T	T	-3.51852154010808e-7
chr6:14089914:G:A	A	2.6450507361432e-5
chr6:14090577:A:C	C	-1.12757141920575e-6
chr6:14093325:A:G	G	-1.39337903262257e-5
chr6:14096427:T:C	C	-6.55577941438941e-6
chr6:14097071:T:C	C	6.35987113445606e-5
chr6:14105537:A:G	G	-9.92348174273296e-5
chr6:14105893:G:A	A	1.276358943629e-5
chr6:14109498:T:C	C	4.94395575181936e-6
chr6:14118767:G:A	A	-2.6257101524698e-5
chr6:14126191:T:C	C	-2.48492454823626e-5
chr6:14127323:T:C	C	-4.44603088591179e-6
chr6:14132380:A:G	G	-1.44138804830515e-5
chr6:14136078:C:T	T	-1.16933821948734e-5
chr6:14136142:A:G	G	3.03673053097715e-6
chr6:14139349:G:A	A	-2.35871878776126e-5
chr6:14141025:C:T	T	1.55483063242418e-5
chr6:14141289:T:C	C	-9.76849149101686e-6
chr6:14143730:G:A	A	-2.44470556278666e-6
chr6:14143976:A:G	G	-9.82869386632553e-6
chr6:14146172:A:G	G	-3.84638131790965e-6
chr6:14146430:C:A	A	-9.3336382666147e-6
chr6:14147578:C:T	T	9.16552421225037e-6
chr6:14147737:G:A	A	-1.0141361712473e-5
chr6:14149032:G:A	A	-4.40784136521879e-6
chr6:14149824:A:G	G	-7.10096696066358e-6
chr6:14154139:C:A	A	-3.35863220972963e-5
chr6:14155417:T:C	C	2.2923346846685e-8
chr6:14162718:G:A	A	1.89767757149794e-6
chr6:14166967:C:T	T	5.31980115136473e-6
chr6:14167501:A:G	G	3.42271993317906e-6
chr6:14173143:C:T	T	4.7048697112813e-5
chr6:14173197:G:A	A	1.27153348242161e-6
chr6:14175173:A:G	G	4.89526612953892e-5
chr6:14177600:C:T	T	1.21983764189329e-5
chr6:14182510:G:A	A	2.09277556241029e-6
chr6:14206946:C:T	T	4.23980625375951e-6
chr6:14229378:A:G	G	-8.48606220475184e-5
chr6:14230903:T:C	C	-2.30693836680736e-5
chr6:14232804:A:G	G	-1.38656795168956e-5
chr6:14236839:T:G	G	-1.27059445241807e-5
chr6:14238669:G:A	A	-7.49529486400397e-5
chr6:14264321:C:T	T	-9.24602188782e-5
chr6:14265684:A:C	C	9.57996258581948e-5
chr6:14267842:C:A	A	5.05220319233206e-6
chr6:14276460:T:G	G	-3.04154934813577e-5
chr6:14278565:A:G	G	2.68858512120723e-6
chr6:14279120:G:A	A	-1.00303360653624e-5
chr6:14281948:A:C	C	4.77368849722021e-6
chr6:14282426:C:A	A	-1.09112663161044e-5
chr6:14283980:G:T	T	-6.25385038723572e-6
chr6:14291000:G:A	A	-2.59758657988066e-6
chr6:14309898:T:C	C	6.37359476571863e-6
chr6:14310655:A:G	G	8.04992759006674e-7
chr6:14311850:C:T	T	-8.78920004074487e-7
chr6:14314652:C:T	T	8.80032578622928e-6
chr6:14320789:A:G	G	1.94908123758191e-5
chr6:14322434:T:C	C	1.59354677781652e-5
chr6:14324955:G:A	A	-9.91902221311028e-6
chr6:14327924:T:C	C	2.20650426936849e-5
chr6:14329416:G:T	T	2.14526791998972e-5
chr6:14333096:A:C	C	1.5422663069844e-5
chr6:14336587:A:G	G	-3.02423000957596e-5
chr6:14337171:T:C	C	-9.66275800775733e-6
chr6:14341570:G:T	T	1.83839176728412e-5
chr6:14344793:G:A	A	1.50435765459967e-5
chr6:14349396:A:G	G	2.57416794049375e-5
chr6:14350792:C:T	T	2.33007290732062e-5
chr6:14351126:A:C	C	2.65778157077543e-5
chr6:14352282:T:G	G	2.0178066222082e-5
chr6:14354049:T:C	C	3.18572437368397e-4
chr6:14367336:T:C	C	4.26199445050809e-5
chr6:14383353:A:C	C	3.12654634861715e-5
chr6:14390450:A:C	C	-8.38492003911793e-6
chr6:14394866:G:A	A	2.54718589760658e-5
chr6:14402142:T:C	C	-1.57807453312265e-6
chr6:14416898:C:T	T	-6.28223246444628e-6
chr6:14421372:T:C	C	7.00208077812258e-5
chr6:14429331:T:C	C	2.13568605875403e-5
chr6:14438873:T:C	C	5.44253460307516e-5
chr6:14457686:C:T	T	-2.44914319332486e-6
chr6:14458278:T:C	C	3.35563782026485e-5
chr6:14465389:T:C	C	-2.85900263506354e-5
chr6:14469868:A:G	G	8.07038019607606e-6
chr6:14489780:T:C	C	-1.91706835968439e-6
chr6:14491769:T:C	C	4.47906613745597e-6
chr6:14499053:G:A	A	3.8282461815347e-5
chr6:14503577:A:G	G	5.903523087846e-5
chr6:14516802:G:A	A	9.83448269848925e-5
chr6:14540997:G:T	T	-5.40526312082452e-5
chr6:14558747:T:C	C	1.2351910726233e-6
chr6:14559949:C:T	T	3.04127680411883e-5
chr6:14564417:G:A	A	5.34003434859093e-5
chr6:14570663:T:C	C	1.02000467137762e-5
chr6:14572091:A:G	G	-7.51779155460867e-6
chr6:14580923:A:G	G	-1.10222205874754e-4
chr6:14593682:T:C	C	-1.16408027327068e-6
chr6:14596134:A:G	G	1.040887249759e-5
chr6:14598551:T:C	C	2.53616132005209e-5
chr6:14598589:T:C	C	-3.04894074587603e-6
chr6:14601586:G:A	A	7.45929469252998e-6
chr6:14612078:C:T	T	-4.31277852991765e-5
chr6:14615258:C:T	T	-6.57136335970084e-6
chr6:14620611:G:A	A	-9.80659288601082e-6
chr6:14621415:T:C	C	2.6605481069572e-5
chr6:14624755:C:A	A	-4.20032154936736e-6
chr6:14626498:T:C	C	-1.10286227919033e-5
chr6:14626615:G:A	A	-1.89314340865404e-5
chr6:14628958:G:A	A	-8.81161363390314e-6
chr6:14631445:T:C	C	-6.03536761924948e-5
chr6:14635644:C:T	T	3.42562001055203e-5
chr6:14640414:A:G	G	7.33949438442523e-6
chr6:14641870:G:A	A	4.00676426174296e-6
chr6:14647120:A:G	G	2.27053527087481e-5
chr6:14647513:G:A	A	-1.34520565885412e-5
chr6:14647533:A:G	G	-4.69180057970078e-6
chr6:14650043:G:T	T	3.14526928352475e-5
chr6:14656427:C:T	T	-1.04285091280839e-5
chr6:14656991:C:T	T	-6.81907656077989e-6
chr6:14661307:T:C	C	1.27131821492479e-5
chr6:14665182:G:A	A	-6.70836916835697e-6
chr6:14668226:T:C	C	1.4359395035387e-5
chr6:14685642:G:T	T	1.02545689757927e-4
chr6:14687258:C:T	T	1.5191755808752e-5
chr6:14690984:C:T	T	2.98322034643393e-5
chr6:14695552:C:T	T	-4.61391239206996e-5
chr6:14696783:T:C	C	-3.61912095068562e-5
chr6:14699687:G:A	A	5.46343476490901e-6
chr6:14703979:T:C	C	9.61556485585232e-6
chr6:14712262:C:T	T	-3.45106526253323e-5
chr6:14717232:G:A	A	9.35160916318347e-6
chr6:14719265:G:A	A	2.61650093594733e-6
chr6:14725483:T:G	G	-3.96949195621687e-5
chr6:14737384:C:T	T	2.46130441307114e-5
chr6:14738735:T:C	C	7.62676491369278e-6
chr6:14739578:G:A	A	-4.21326588906196e-5
chr6:14754087:A:G	G	5.85844149327953e-5
chr6:14755456:G:T	T	-8.28484128475502e-5
chr6:14755935:G:A	A	3.08775543585552e-6
chr6:14763748:T:C	C	3.06999295665303e-5
chr6:14767877:C:T	T	4.56051319321037e-5
chr6:14771157:C:T	T	-1.75608103033433e-5
chr6:14772437:T:C	C	5.09322668197283e-6
chr6:14799350:G:A	A	-2.06073166303596e-5
chr6:14803818:C:T	T	9.4362895750849e-6
chr6:14804584:G:T	T	7.42852242071391e-6
chr6:14805149:G:A	A	-1.34943424462417e-4
chr6:14822950:A:C	C	3.61733688761592e-6
chr6:14828887:G:A	A	3.06339792305204e-7
chr6:14831749:G:T	T	-7.74744351217349e-5
chr6:14850871:G:A	A	-3.10339438134991e-6
chr6:14855231:T:C	C	3.37688116533e-5
chr6:14858748:C:T	T	-1.21427592957005e-5
chr6:14864346:C:T	T	-1.09100819480016e-5
chr6:14887293:T:C	C	2.18345872929108e-8
chr6:14893393:C:T	T	-2.16570645078859e-5
chr6:14893508:A:G	G	-7.41271858041166e-6
chr6:14894292:T:C	C	-2.93955722468822e-6
chr6:14896125:G:A	A	-1.30309660493544e-5
chr6:14911703:G:A	A	6.13745864194317e-6
chr6:14918714:T:C	C	1.19178191129043e-5
chr6:14921482:C:T	T	1.25394022536227e-5
chr6:14924159:G:A	A	-1.02873624543158e-5
chr6:14926089:A:G	G	-6.46063119241416e-6
chr6:14935013:C:T	T	-9.76869054905645e-7
chr6:14939908:A:C	C	5.47386800075043e-6
chr6:14940021:A:G	G	2.26951325302532e-5
chr6:14950289:G:A	A	-1.1761746314269e-5
chr6:14952895:T:G	G	-1.28420213296189e-5
chr6:14956650:T:C	C	2.57475667600838e-5
chr6:14956696:G:A	A	-1.48582201807765e-5
chr6:14956752:T:C	C	3.22794878829634e-6
chr6:14960142:A:G	G	2.18670841023219e-6
chr6:14970110:C:A	A	7.26893508753427e-6
chr6:14975393:T:G	G	1.36247857355314e-6
chr6:14985715:A:G	G	-1.55216194049e-6
chr6:14995419:A:G	G	2.61832189765132e-5
chr6:15001275:A:C	C	1.72534240168777e-5
chr6:15001433:A:G	G	2.26971817367346e-5
chr6:15002127:G:A	A	1.05078691040634e-5
chr6:15012458:C:A	A	-6.0747275848551e-6
chr6:15015076:T:C	C	5.81541796070077e-6
chr6:15016241:T:C	C	-1.82729360282316e-5
chr6:15047241:C:A	A	1.13408782435389e-5
chr6:15065612:G:T	T	1.75941208689514e-6
chr6:15065694:C:T	T	2.39220638930985e-5
chr6:15065872:C:T	T	6.2077258918414e-5
chr6:15065890:C:T	T	-3.67155876951712e-6
chr6:15066362:A:G	G	-1.51767679549566e-5
chr6:15066556:C:T	T	2.6217217627722e-6
chr6:15066714:T:C	C	1.41158745074396e-5
chr6:15066801:A:G	G	-2.52404553257557e-6
chr6:15066900:C:T	T	-2.95179034076784e-5
chr6:15075193:T:G	G	8.14354675917903e-6
chr6:15078058:C:A	A	2.51436553431732e-5
chr6:15088920:T:C	C	1.3514183211999e-5
chr6:15089449:C:T	T	3.49267252010846e-6
chr6:15092790:C:A	A	-1.07224513470009e-6
chr6:15094751:A:G	G	7.26100744425841e-6
chr6:15102345:A:C	C	1.61839071285495e-4
chr6:15120984:G:A	A	8.44112216839629e-6
chr6:15129833:T:G	G	1.66029251719046e-5
chr6:15133379:T:C	C	3.59730326843535e-6
chr6:15134979:T:G	G	1.23365093586921e-5
chr6:15136577:A:C	C	2.4736482736226e-5
chr6:15137496:A:G	G	1.5038252355986e-5
chr6:15142928:T:C	C	2.51605720064537e-6
chr6:15143325:G:A	A	-3.63646229799298e-6
chr6:15148799:G:A	A	-1.17500029684896e-4
chr6:15170037:G:A	A	-2.63695824286669e-5
chr6:15170863:A:G	G	-2.24217254210229e-5
chr6:15171955:G:A	A	-1.367656404254e-5
chr6:15176868:T:C	C	-1.90505850610821e-5
chr6:15177001:C:T	T	-5.11649699471295e-5
chr6:15191611:C:T	T	-3.05320618489486e-5
chr6:15222284:G:A	A	-2.54220332704737e-6
chr6:15227490:T:C	C	-4.92719716088587e-5
chr6:15227868:G:A	A	-3.15074879914315e-5
chr6:15232920:G:A	A	-3.64279116656345e-5
chr6:15246665:C:A	A	-2.15338018307256e-5
chr6:15250918:G:A	A	-4.39186276261178e-5
chr6:15252465:C:T	T	6.63434845101407e-6
chr6:15254574:T:C	C	-3.60353767934793e-5
chr6:15255680:G:T	T	-1.93614894506287e-5
chr6:15256340:A:C	C	-1.08901450497884e-5
chr6:15275074:A:G	G	-1.19190178531169e-5
chr6:15281223:T:C	C	-2.20896667309675e-5
chr6:15290070:C:T	T	2.23336213561522e-5
chr6:15300359:A:C	C	-4.05470032545943e-5
chr6:15300541:C:T	T	1.45655217992616e-4
chr6:15304206:T:C	C	-1.12712674902156e-4
chr6:15313558:C:A	A	-4.12215433760589e-5
chr6:15314270:C:T	T	1.46447992528243e-5
chr6:15316897:A:G	G	-3.00368971308757e-5
chr6:15321628:G:A	A	-6.11932779958507e-6
chr6:15325745:G:A	A	6.67088209000689e-6
chr6:15339441:T:C	C	-2.13706049483391e-5
chr6:15339928:T:C	C	-1.31871379439451e-5
chr6:15340960:C:T	T	2.84241248548495e-5
chr6:15345774:C:A	A	5.87193721663718e-6
chr6:15352012:G:T	T	2.19331497117044e-5
chr6:15363153:G:A	A	9.4330830473591e-6
chr6:15369667:A:G	G	-3.3709820652103e-6
chr6:15371012:C:T	T	-1.30392093109547e-5
chr6:15371408:G:A	A	-2.59898701201912e-5
chr6:15374731:T:C	C	2.93104390438222e-6
chr6:15382549:G:A	A	3.86856014536566e-5
chr6:15385050:G:T	T	3.13161426784758e-6
chr6:15389503:C:A	A	7.05462585418377e-7
chr6:15397404:A:G	G	2.05610980267026e-6
chr6:15398100:A:G	G	-2.15146423691623e-5
chr6:15402521:T:G	G	-3.25642084825319e-5
chr6:15403386:G:A	A	3.46871365238513e-7
chr6:15408297:T:C	C	1.78169754445787e-6
chr6:15411628:C:A	A	-9.60779462669587e-6
chr6:15414339:G:A	A	2.25240000033557e-5
chr6:15426931:G:T	T	1.86916569019894e-5
chr6:15430623:G:A	A	5.91251405571711e-6
chr6:15434181:A:G	G	4.17983067433285e-6
chr6:15437159:A:G	G	1.03788012266322e-5
chr6:15440108:C:T	T	5.93096400592057e-6
chr6:15445568:C:A	A	-2.46178869136699e-6
chr6:15449210:A:G	G	1.33827376492414e-5
chr6:15451352:C:T	T	-2.01458509766372e-5
chr6:15459703:C:T	T	1.51338950319117e-6
chr6:15462640:C:T	T	-2.10003827507362e-5
chr6:15470624:T:G	G	1.87727985113234e-5
chr6:15473920:G:A	A	6.48480220898559e-5
chr6:15474646:C:T	T	1.29077663235239e-5
chr6:15476388:A:G	G	2.51793366669386e-5
chr6:15478993:T:C	C	1.15517994896564e-5
chr6:15481090:C:T	T	1.88713938546085e-5
chr6:15493946:A:G	G	-1.16613017428278e-5
chr6:15499188:C:T	T	2.87413140043951e-5
chr6:15500456:A:G	G	-4.10902544392002e-6
chr6:15504897:T:C	C	2.02702298573005e-6
chr6:15510101:C:T	T	-9.63363639448946e-6
chr6:15515276:C:A	A	-7.88798050926861e-6
chr6:15519683:C:T	T	8.82247381672046e-6
chr6:15522870:T:C	C	-7.95603163236228e-6
chr6:15523157:T:C	C	5.66001637460786e-5
chr6:15523217:G:A	A	-3.50419738638625e-5
chr6:15524467:T:C	C	-4.4524959213322e-7
chr6:15533238:G:A	A	6.5554235453747e-5
chr6:15538205:C:T	T	-4.03113065998958e-6
chr6:15538779:G:A	A	-2.65492618634272e-5
chr6:15547245:G:A	A	3.75041961971152e-5
chr6:15550427:A:G	G	-5.69841985106738e-6
chr6:15554752:C:A	A	-2.96690447449994e-6
chr6:15555195:A:G	G	-8.23882571382153e-6
chr6:15560352:G:A	A	3.61262821052314e-5
chr6:15561660:G:A	A	-1.42462825838633e-5
chr6:15569692:C:T	T	-5.52589567936689e-7
chr6:15584128:G:A	A	-1.29157751913598e-5
chr6:15585778:G:T	T	3.74489863869014e-6
chr6:15596002:G:A	A	-5.26295994644209e-6
chr6:15608280:A:G	G	8.81121971061753e-6
chr6:15625577:C:T	T	5.32379790399795e-5
chr6:15627871:T:C	C	-9.21607216944197e-6
chr6:15633201:T:C	C	3.45473641467395e-5
chr6:15650901:G:A	A	1.56332441128653e-5
chr6:15653418:A:C	C	1.79698278426478e-5
chr6:15660640:T:C	C	4.08824028602221e-5
chr6:15669739:G:A	A	1.05442346929535e-4
chr6:15673945:T:C	C	2.23077528704635e-5
chr6:15685994:G:A	A	7.40599765874427e-6
chr6:15688742:T:C	C	-3.56891034363228e-7
chr6:15694874:T:G	G	4.35228041113849e-6
chr6:15696885:A:G	G	8.13235979245153e-6
chr6:15702452:A:G	G	4.65338692942349e-6
chr6:15719693:T:C	C	3.61355845484728e-5
chr6:15722603:C:T	T	6.79011965624552e-7
chr6:15739612:T:C	C	1.36993918271633e-5
chr6:15741542:C:T	T	1.72131832725323e-6
chr6:15741995:G:T	T	1.14617693217393e-5
chr6:15745059:G:A	A	-2.18038778830473e-5
chr6:15746548:T:C	C	-7.57073240878265e-6
chr6:15747351:A:C	C	2.03251584804587e-5
chr6:15748495:C:A	A	6.06197616047244e-7
chr6:15750201:T:C	C	6.43918495827519e-5
chr6:15751614:C:T	T	1.04411258386012e-5
chr6:15760413:G:A	A	7.11380325824664e-6
chr6:15764407:T:C	C	1.73162818076942e-5
chr6:15766796:C:T	T	3.16800029535626e-5
chr6:15771786:G:A	A	1.96717906195243e-5
chr6:15774268:T:C	C	1.30564209195178e-5
chr6:15777439:G:A	A	-8.95712050400679e-6
chr6:15781586:G:T	T	-1.87508884118887e-5
chr6:15786371:G:T	T	2.22241085952729e-5
chr6:15792492:G:A	A	6.7369936371948e-7
chr6:15796530:C:A	A	1.72071575639861e-5
chr6:15800602:G:A	A	2.26918730628151e-6
chr6:15801658:G:A	A	-6.1780995895855804e-06
chr6:15803001:A:C	C	9.69339716148204e-6
chr6:15812635:A:G	G	2.35509426916165e-5
chr6:15813126:C:T	T	-5.10774807638576e-6
chr6:15813614:T:C	C	6.69585238964044e-6
chr6:15827798:C:A	A	1.74579297884815e-6
chr6:15830373:C:T	T	4.54848823595869e-6
chr6:15834522:T:C	C	7.92214215080834e-6
chr6:15834856:C:T	T	5.58857009860265e-6
chr6:15834982:G:T	T	2.86552907631104e-5
chr6:15837059:T:C	C	8.56438598299119e-5
chr6:15838321:G:A	A	-2.10667931620747e-5
chr6:15838413:G:A	A	3.63614526706645e-5
chr6:15840384:C:T	T	1.63825076954784e-4
chr6:15853200:C:T	T	1.74058699061465e-4
chr6:15855197:G:T	T	-1.24620153628077e-5
chr6:15860111:C:A	A	-4.11307539810668e-6
chr6:15864053:G:A	A	-1.83040073586165e-6
chr6:15866076:G:A	A	2.5312105470586e-5
chr6:15872891:C:T	T	3.50259421676409e-4
chr6:15877814:A:G	G	8.79170163136378e-5
chr6:15880388:G:A	A	-3.70989038199076e-7
chr6:15893352:T:C	C	2.45649100441369e-5
chr6:15896769:T:C	C	1.55069325820749e-4
chr6:15916165:C:T	T	2.08341820282104e-5
chr6:15922292:T:C	C	1.27194986984497e-7
chr6:15922952:C:A	A	2.10537378824346e-5
chr6:15923092:C:T	T	-1.19302076288551e-5
chr6:15926402:G:A	A	-1.42376188783712e-5
chr6:15930374:T:C	C	-6.7991913191309e-6
chr6:15931307:T:C	C	1.65946523780179e-5
chr6:15931332:C:T	T	-2.16201700722139e-4
chr6:15936601:A:G	G	6.2252498705309e-5
chr6:15944964:A:G	G	2.65858573579397e-5
chr6:15947264:C:T	T	1.39010785999557e-5
chr6:15949796:T:C	C	1.57046094391846e-5
chr6:15953970:T:C	C	1.98129944683053e-6
chr6:15954139:T:C	C	-3.06222617793485e-6
chr6:15955093:C:A	A	1.93184201444688e-5
chr6:15955648:C:T	T	2.92393951327772e-6
chr6:15963750:C:T	T	1.0845079225551e-4
chr6:15964162:A:G	G	-1.22673432532975e-5
chr6:15968763:T:C	C	-1.43671988772959e-6
chr6:15969408:C:T	T	2.37524791556833e-5
chr6:15969611:G:A	A	-3.91812776707012e-6
chr6:15970137:G:A	A	1.51474383612455e-6
chr6:15974424:G:A	A	7.44385741890813e-6
chr6:15980612:T:C	C	5.12651716790218e-5
chr6:15983420:A:G	G	-5.68779463809714e-7
chr6:15985213:A:G	G	-7.12437184023395e-6
chr6:15986051:T:C	C	-1.63568533472249e-5
chr6:15986257:C:T	T	5.60340768106154e-7
chr6:15990685:C:T	T	-3.32319602117359e-5
chr6:15991916:A:G	G	-1.27661948913069e-5
chr6:15995334:A:G	G	1.0641950438299e-5
chr6:15996247:C:T	T	5.20051072196566e-6
chr6:15999297:C:T	T	6.77726736379682e-5
chr6:16001226:C:T	T	-7.68916270177696e-5
chr6:16004321:G:A	A	2.94572875962981e-5
chr6:16007704:C:T	T	7.14654022959089e-5
chr6:16016811:A:G	G	-1.18521525288736e-5
chr6:16017917:C:A	A	-4.71887969789127e-5
chr6:16029443:T:C	C	3.80023189093806e-6
chr6:16029855:T:C	C	-6.57575811853771e-6
chr6:16036320:G:A	A	3.55312292597223e-7
chr6:16036777:C:T	T	1.58623127429302e-7
chr6:16039438:C:T	T	-4.39848078929834e-7
chr6:16042363:G:A	A	1.43395419464893e-5
chr6:16050796:C:T	T	2.05109273091594e-7
chr6:16058861:G:A	A	1.88330113368949e-5
chr6:16059414:A:G	G	-6.9038401157036004e-06
chr6:16061130:A:G	G	3.29937895692535e-5
chr6:16063226:T:C	C	4.5878455309164e-5
chr6:16067793:A:G	G	-7.14477334987348e-6
chr6:16068339:T:C	C	2.83817821699685e-6
chr6:16071743:C:T	T	-1.04834312520655e-5
chr6:16072076:A:G	G	-3.69664475201462e-6
chr6:16076972:T:C	C	-2.70033103488216e-5
chr6:16079878:T:G	G	1.94082881511975e-5
chr6:16087003:G:A	A	-8.97685757598432e-6
chr6:16087418:T:C	C	7.81708216186928e-6
chr6:16088854:A:G	G	1.33395585867278e-5
chr6:16089836:C:T	T	-1.6658984359847e-5
chr6:16090632:G:A	A	4.66609305963838e-5
chr6:16092762:T:G	G	-1.62060870470708e-5
chr6:16097055:T:C	C	-2.1722000005177e-5
chr6:16098059:G:A	A	-9.15570397350734e-6
chr6:16098759:A:G	G	-4.86877789832947e-6
chr6:16104400:G:A	A	3.31603905107619e-6
chr6:16105751:G:A	A	1.39342448733302e-5
chr6:16106078:A:G	G	1.17402925324944e-4
chr6:16108135:A:C	C	3.31954787441952e-7
chr6:16110583:A:C	C	-6.24710041682014e-5
chr6:16114475:A:G	G	3.84271388377755e-6
chr6:16115652:G:T	T	1.77158531780052e-4
chr6:16116517:G:A	A	-4.46840713418551e-6
chr6:16120588:C:T	T	1.24508534847353e-5
chr6:16126942:A:G	G	-2.64538224664948e-5
chr6:16127176:C:T	T	6.86793383818756e-6
chr6:16130328:A:G	G	4.86046015321065e-6
chr6:16133755:C:T	T	-1.60089997921073e-6
chr6:16144383:T:C	C	5.94436042029323e-7
chr6:16147118:T:C	C	2.26905368733144e-6
chr6:16147827:G:T	T	-6.41203720888807e-6
chr6:16147945:G:A	A	-6.35577234725735e-5
chr6:16148453:T:C	C	3.25355440049464e-4
chr6:16151016:G:T	T	1.58889553044925e-5
chr6:16153514:G:T	T	2.82971674406635e-6
chr6:16165904:C:T	T	-1.4845711560598e-5
chr6:16177457:G:A	A	-4.68727576827505e-5
chr6:16178882:G:A	A	-3.51809054170809e-5
chr6:16182690:C:A	A	-3.63936976455148e-5
chr6:16187934:A:G	G	-1.04505603373497e-5
chr6:16190155:G:A	A	1.66231312464794e-5
chr6:16200922:G:A	A	7.74706173629377e-7
chr6:16203093:C:T	T	2.25512765995047e-5
chr6:16203309:A:G	G	-1.29098973892768e-5
chr6:16203330:A:C	C	-2.0598147440109e-5
chr6:16208909:A:G	G	5.65814986884171e-6
chr6:16210147:C:T	T	8.80766670551046e-6
chr6:16218888:C:T	T	-1.67703510631581e-5
chr6:16227646:C:T	T	8.87187680665051e-6
chr6:16228324:G:A	A	-3.73511111845011e-5
chr6:16229144:C:T	T	5.94902613051453e-6
chr6:16235346:A:G	G	-1.65672481802254e-5
chr6:16237612:T:G	G	3.10620769513684e-5
chr6:16255812:G:T	T	1.93163256370352e-6
chr6:16267828:C:T	T	-2.19128271450927e-5
chr6:16269132:T:C	C	1.4584276435669e-5
chr6:16269897:G:A	A	-4.19867577010399e-6
chr6:16277627:A:G	G	3.65887379193659e-6
chr6:16278945:C:T	T	-2.92228087733846e-5
chr6:16280956:C:T	T	3.7977537872803e-5
chr6:16284554:C:A	A	2.25639993076166e-6
chr6:16289097:G:A	A	-2.13117781138011e-5
chr6:16296446:C:T	T	-3.12543290410005e-6
chr6:16300593:A:C	C	4.89716719546672e-5
chr6:16307242:G:A	A	5.95916870333846e-6
chr6:16314149:A:G	G	2.28333177667921e-5
chr6:16318580:G:T	T	1.69932184248779e-5
chr6:16323161:T:G	G	2.24564129976152e-5
chr6:16326356:G:A	A	-1.36944591684935e-5
chr6:16332499:T:C	C	8.87127550400806e-6
chr6:16338673:A:G	G	3.7877159682981e-5
chr6:16342593:C:T	T	2.55364549113358e-6
chr6:16342825:A:G	G	4.0521992316159097e-07
chr6:16346045:G:A	A	-6.35732047947577e-7
chr6:16351189:T:C	C	1.70875225424568e-4
chr6:16358127:G:A	A	-3.42523328597396e-5
chr6:16360092:A:G	G	9.31140921433846e-6
chr6:16362015:G:A	A	-1.11588235028409e-5
chr6:16362734:A:G	G	-2.70643755480432e-6
chr6:16362747:T:G	G	-5.54087263463658e-7
chr6:16367526:C:T	T	-7.98578715141845e-6
chr6:16374378:A:G	G	1.81412295761792e-5
chr6:16379567:G:A	A	-1.50172496303856e-5
chr6:16380069:C:T	T	8.56949336343897e-5
chr6:16381613:G:T	T	-1.07838816868199e-5
chr6:16384434:C:T	T	8.07037916736479e-5
chr6:16385012:A:G	G	2.28704650053388e-5
chr6:16387572:A:G	G	-5.06578512933033e-6
chr6:16391928:C:T	T	-8.8895234577976e-6
chr6:16397907:C:T	T	-5.70452541638196e-5
chr6:16398686:T:C	C	3.0368936915478e-6
chr6:16399359:G:A	A	1.30939788580865e-6
chr6:16401566:G:A	A	2.1401120947466e-6
chr6:16404954:C:T	T	-2.54378443456017e-5
chr6:16406179:G:A	A	1.61691263812889e-5
chr6:16406210:G:A	A	-2.1313002265366e-5
chr6:16408450:A:C	C	-4.17424321509985e-5
chr6:16410837:G:A	A	3.79305142424905e-6
chr6:16411957:C:T	T	3.76806004182943e-5
chr6:16412899:G:A	A	4.43056526370664e-5
chr6:16413394:G:A	A	1.43931464485922e-5
chr6:16415070:C:A	A	-2.14737836938078e-5
chr6:16420609:T:C	C	4.77656486030481e-6
chr6:16423349:T:C	C	8.85474151838055e-6
chr6:16423442:T:G	G	4.01858956231948e-5
chr6:16423798:A:G	G	-3.75118253942174e-6
chr6:16423808:A:C	C	5.30368150182686e-6
chr6:16424058:G:A	A	-3.38803466477193e-6
chr6:16424725:G:T	T	-2.9618337146993e-5
chr6:16425172:A:C	C	-6.29056601589447e-6
chr6:16427293:A:G	G	-9.99069081453923e-7
chr6:16432053:A:G	G	-1.56321551049679e-5
chr6:16432992:G:A	A	-3.40791832952527e-5
chr6:16433552:A:G	G	-1.06881196555437e-5
chr6:16434252:C:T	T	2.95796904854858e-6
chr6:16434795:C:T	T	-1.85819031843068e-6
chr6:16438820:G:A	A	-3.23102865214391e-5
chr6:16443596:C:A	A	-1.04051657608097e-5
chr6:16446998:C:T	T	-1.08916497543008e-4
chr6:16460675:T:C	C	1.73062714919681e-5
chr6:16466379:G:A	A	-1.04703005315915e-4
chr6:16466662:C:T	T	9.58703685986789e-6
chr6:16468073:T:C	C	-3.73842303894973e-7
chr6:16476989:T:C	C	3.54534106298666e-5
chr6:16477841:C:T	T	-4.08052343404275e-5
chr6:16479868:T:C	C	-5.3913928844471e-6
chr6:16481494:G:T	T	-2.46924196619473e-5
chr6:16488125:G:A	A	2.19884623166537e-5
chr6:16497581:C:T	T	-1.36214052271271e-5
chr6:16503656:T:C	C	7.26965745952151e-6
chr6:16507598:A:G	G	-4.61825980683994e-6
chr6:16508238:G:A	A	5.4884070492448e-6
chr6:16513643:G:A	A	1.35161050252211e-5
chr6:16513945:C:T	T	-1.76324629622727e-5
chr6:16515961:A:G	G	-2.14442380946473e-6
chr6:16519493:C:T	T	5.87669335800265e-6
chr6:16522489:T:C	C	-1.31122735895235e-5
chr6:16528440:T:C	C	4.36353359008215e-5
chr6:16537275:G:A	A	-3.69207371106254e-6
chr6:16539012:T:C	C	1.39208182468635e-5
chr6:16544354:C:T	T	2.75271163369724e-5
chr6:16547390:C:A	A	-1.90621483945619e-6
chr6:16551758:C:T	T	6.52588124359442e-6
chr6:16556979:C:T	T	5.06651239671066e-5
chr6:16559928:T:C	C	3.27009245117536e-5
chr6:16569858:T:C	C	-5.76093990108489e-6
chr6:16578053:C:A	A	-3.29504626209156e-5
chr6:16584151:G:T	T	7.60287100933423e-6
chr6:16588662:T:C	C	1.78314008341043e-5
chr6:16591529:T:C	C	6.73548602295493e-7
chr6:16600448:T:C	C	-7.43696525991372e-6
chr6:16608058:C:T	T	-1.12800415285377e-4
chr6:16609313:T:C	C	2.34229642424257e-5
chr6:16617953:A:G	G	7.74555124562996e-6
chr6:16623156:A:G	G	2.70480731625391e-5
chr6:16623552:T:C	C	-3.72277807178942e-5
chr6:16627024:C:A	A	1.17240677383581e-5
chr6:16627331:T:C	C	-2.28035803659451e-5
chr6:16628295:C:T	T	1.07514113416839e-5
chr6:16630096:C:T	T	-5.35165301832059e-5
chr6:16630978:G:T	T	-9.58114957886161e-6
chr6:16652288:C:T	T	-8.79432906164883e-6
chr6:16654970:A:G	G	-1.6843735007033e-6
chr6:16663907:G:A	A	2.01102105015716e-4
chr6:16665668:T:G	G	-1.21781658123278e-5
chr6:16669136:T:C	C	1.82943945342405e-5
chr6:16670048:T:C	C	5.9124168769331696e-06
chr6:16670670:C:T	T	1.31812145500418e-5
chr6:16672355:C:T	T	-8.85000663498449e-6
chr6:16673398:A:G	G	1.84573705967264e-5
chr6:16675502:A:G	G	-2.32345973287914e-5
chr6:16676851:T:C	C	2.86601598513048e-5
chr6:16677028:T:C	C	-1.77055657925532e-5
chr6:16685289:T:G	G	1.39171495204939e-5
chr6:16688384:T:C	C	-4.99191382241823e-5
chr6:16689206:A:G	G	6.2282570413353e-6
chr6:16694642:C:T	T	-8.94927544164377e-6
chr6:16694690:C:T	T	-2.07174453342093e-5
chr6:16695299:C:T	T	-4.21251395646491e-6
chr6:16696493:G:T	T	-2.92718779278363e-6
chr6:16697791:G:A	A	2.691228700408e-6
chr6:16699099:T:C	C	4.83414257302016e-6
chr6:16699867:C:T	T	-9.83960270221774e-6
chr6:16700602:G:A	A	-8.08832849375234e-6
chr6:16701103:G:A	A	2.29077184447282e-5
chr6:16704108:A:C	C	5.3869160819334e-7
chr6:16704737:A:C	C	2.67597490801122e-5
chr6:16705420:G:T	T	-1.42613116797364e-5
chr6:16711205:G:A	A	2.75444036015103e-5
chr6:16712427:C:T	T	3.38798013003063e-5
chr6:16714702:C:T	T	-4.1274572618132e-6
chr6:16717505:A:C	C	3.6437485292779e-6
chr6:16728549:T:C	C	3.83923299627533e-5
chr6:16729202:C:T	T	1.13549798446768e-6
chr6:16729508:G:A	A	2.77759110312554e-5
chr6:16730383:C:T	T	4.36657047800168e-6
chr6:16735341:C:T	T	1.1666929346638e-5
chr6:16740519:T:C	C	1.11000696309414e-4
chr6:16741655:A:C	C	5.76991717335969e-5
chr6:16741802:C:T	T	3.81339802748249e-5
chr6:16742648:C:T	T	2.16123691677088e-5
chr6:16743545:C:T	T	7.77969282481229e-6
chr6:16743563:C:T	T	1.43169714514437e-5
chr6:16743678:A:G	G	6.90594705831789e-6
chr6:16743938:T:C	C	1.56508784648239e-5
chr6:16744456:C:T	T	1.04952469283058e-5
chr6:16745299:G:A	A	5.69564062895405e-5
chr6:16745668:A:G	G	1.35701946028175e-4
chr6:16746393:G:A	A	1.17689945065028e-5
chr6:16751695:C:T	T	8.11000831908603e-6
chr6:16765271:C:T	T	-1.5451595592354e-5
chr6:16769567:A:G	G	-1.24878170523512e-6
chr6:16771220:T:C	C	-3.87992507682683e-7
chr6:16771549:G:A	A	-2.18953609026712e-6
chr6:16771718:C:T	T	1.40093598292913e-5
chr6:16771727:T:C	C	1.27106029235882e-5
chr6:16772021:C:T	T	5.60155546839532e-6
chr6:16772201:A:C	C	-6.67125687941265e-6
chr6:16772726:C:T	T	3.26385655204304e-6
chr6:16773151:C:T	T	-2.94800135411802e-6
chr6:16782680:G:A	A	2.86812590628789e-5
chr6:16785757:C:T	T	-5.52662241286655e-5
chr6:16793639:C:A	A	2.13566417438203e-6
chr6:16796383:G:A	A	5.2858784645504e-6
chr6:16801093:T:G	G	3.6490810747267e-5
chr6:16801407:G:T	T	1.94264672303982e-5
chr6:16801536:T:C	C	-1.74157787714282e-6
chr6:16801635:C:T	T	3.75783857612432e-6
chr6:16802889:C:A	A	5.57396966772346e-6
chr6:16804014:C:T	T	1.10420656716362e-5
chr6:16806615:C:T	T	-1.373927736933e-4
chr6:16809094:T:C	C	1.12530532580702e-4
chr6:16814073:C:A	A	1.36193265311428e-5
chr6:16814415:A:G	G	2.04786454325939e-5
chr6:16814932:C:T	T	4.52370354251496e-5
chr6:16817817:G:T	T	-5.66897941296365e-6
chr6:16822956:C:T	T	9.33605221469811e-5
chr6:16824793:G:A	A	5.63821296065426e-6
chr6:16824906:G:A	A	2.0028548378853e-5
chr6:16825699:C:T	T	-2.01345785512101e-5
chr6:16832085:T:G	G	-3.92620593249258e-5
chr6:16835295:A:G	G	-7.92248365246443e-5
chr6:16853266:C:T	T	4.72825552514253e-5
chr6:16855857:A:G	G	-1.91657677772419e-5
chr6:16858865:G:A	A	2.39605092195214e-5
chr6:16869188:T:C	C	6.6699869744361e-5
chr6:16874019:G:A	A	-3.36929206978709e-5
chr6:16882471:G:T	T	1.31162759889414e-5
chr6:16892181:G:A	A	-3.78013023639474e-5
chr6:16893936:C:T	T	1.75502570707577e-5
chr6:16893956:T:C	C	-2.12578722171081e-5
chr6:16898859:C:T	T	8.53837769430442e-5
chr6:16898959:A:G	G	7.62432784684783e-5
chr6:16899212:A:G	G	1.81205100190904e-5
chr6:16899547:G:T	T	-1.0048502451327e-5
chr6:16900304:G:A	A	-1.90185232934666e-5
chr6:16901019:C:T	T	4.79026975035281e-5
chr6:16907979:G:A	A	2.40162784963459e-5
chr6:16909763:A:G	G	2.34785931059662e-5
chr6:16912647:G:A	A	9.78914955901059e-6
chr6:16918319:T:C	C	1.78097259237212e-5
chr6:16927205:G:T	T	1.05396851985718e-5
chr6:16927298:C:T	T	9.94221026626577e-6
chr6:16929481:A:G	G	-1.64194467664586e-6
chr6:16931926:G:A	A	2.22391953828955e-5
chr6:16933813:C:T	T	2.67499719685472e-6
chr6:16939166:G:T	T	3.77163336359133e-6
chr6:16942274:C:T	T	-5.64986734082804e-6
chr6:16944345:G:A	A	1.2906687565662e-5
chr6:16948220:G:A	A	-1.42944274707477e-5
chr6:16948327:G:T	T	7.77688006280711e-6
chr6:16949101:C:T	T	-8.11319026704372e-6
chr6:16955810:C:T	T	7.81792888269849e-6
chr6:16960787:T:C	C	7.31621892412584e-6
chr6:16970739:C:A	A	1.43341521160616e-5
chr6:16974472:A:G	G	-1.60708699993121e-5
chr6:16984228:C:T	T	-1.02588850855367e-5
chr6:16985040:G:T	T	-1.08549678902788e-5
chr6:16989094:G:A	A	-7.80080675237168e-6
chr6:16993381:G:A	A	-2.50596235372921e-5
chr6:17001574:G:A	A	-4.13707255061767e-6
chr6:17005008:T:G	G	-1.80243245945886e-5
chr6:17005085:C:T	T	-2.75951233141669e-6
chr6:17013198:C:T	T	-3.4483582865236e-5
chr6:17013417:A:G	G	-1.61434851488948e-5
chr6:17015254:T:G	G	-3.70483576656325e-6
chr6:17020846:C:T	T	8.3307293215615e-6
chr6:17021237:A:G	G	-6.52976848794816e-6
chr6:17021838:A:G	G	-1.47130549417545e-5
chr6:17031825:G:T	T	-1.48204798651402e-5
chr6:17034084:C:T	T	-2.74646865882538e-5
chr6:17043315:G:A	A	-2.04302299149239e-5
chr6:17047086:A:G	G	-4.5015708181736e-6
chr6:17054009:C:T	T	-1.58138085737914e-5
chr6:17056093:G:T	T	-1.17316237172334e-5
chr6:17061315:A:C	C	-6.90598827459154e-6
chr6:17080559:A:G	G	2.12785261156031e-5
chr6:17081480:G:A	A	1.04824348307642e-5
chr6:17094233:A:G	G	-4.48810513840492e-5
chr6:17096123:C:T	T	-2.3871073186358e-5
chr6:17099535:T:G	G	2.33052675805237e-5
chr6:17106487:C:A	A	-5.02439244737367e-5
chr6:17106937:G:A	A	-4.57918882118549e-5
chr6:17109927:A:C	C	-6.56261651834644e-5
chr6:17115417:A:G	G	-3.77735627138765e-5
chr6:17122605:T:G	G	-6.74166908154582e-6
chr6:17149552:T:G	G	-1.89997846408853e-6
chr6:17150249:A:C	C	1.12953275157025e-5
chr6:17151534:T:C	C	-1.41490409360521e-6
chr6:17152330:G:A	A	-1.59805327368242e-5
chr6:17154449:G:A	A	-3.75412580243397e-5
chr6:17157847:C:T	T	2.064243478913e-5
chr6:17164577:G:T	T	-7.2335670869845e-5
chr6:17167874:C:T	T	1.97379906895237e-5
chr6:17171855:A:G	G	6.34803091782909e-5
chr6:17175801:G:T	T	3.72846735775743e-5
chr6:17181614:C:T	T	-1.69054769960887e-5
chr6:17190995:C:T	T	1.04216093986543e-5
chr6:17192569:T:C	C	3.0948872942266e-6
chr6:17208614:C:T	T	-1.79244851998315e-4
chr6:17209820:G:A	A	6.56687157919369e-5
chr6:17212832:C:T	T	2.42657234856798e-5
chr6:17234491:T:C	C	1.46008789476742e-5
chr6:17236820:T:C	C	-1.06811841754627e-5
chr6:17237419:G:T	T	1.35938333718361e-5
chr6:17240923:T:C	C	2.38611626330433e-5
chr6:17249265:T:C	C	6.59771866320104e-5
chr6:17252111:T:C	C	5.53719137426976e-6
chr6:17260958:G:T	T	8.02755382901444e-6
chr6:17264901:A:G	G	5.74379494953956e-6
chr6:17270788:T:C	C	-1.32486555637749e-5
chr6:17271665:C:T	T	-2.25748607334177e-5
chr6:17276967:A:G	G	-2.98617825963942e-5
chr6:17277122:A:G	G	-1.58811090842645e-5
chr6:17278228:T:C	C	6.46922383968372e-6
chr6:17282197:C:T	T	1.07282238216555e-4
chr6:17283709:G:A	A	-3.01642070475275e-6
chr6:17284529:A:G	G	-1.46409127015323e-6
chr6:17289396:T:C	C	1.51048978020607e-5
chr6:17290388:T:C	C	-7.22240024870653e-6
chr6:17301455:A:G	G	1.43700616382827e-5
chr6:17302324:C:T	T	1.71983499052197e-6
chr6:17302346:G:A	A	-9.95492241193648e-5
chr6:17302626:C:T	T	2.57136092144437e-5
chr6:17311285:A:G	G	2.0955426147152e-5
chr6:17314459:G:A	A	-1.8856209984114e-5
chr6:17317687:T:C	C	4.31713617046263e-5
chr6:17321136:G:A	A	-2.29530978318287e-5
chr6:17321767:G:A	A	-2.75262429854731e-5
chr6:17321835:A:G	G	-6.09998542511677e-5
chr6:17323870:C:T	T	-9.42771917191251e-6
chr6:17325374:T:C	C	-2.51214936534586e-6
chr6:17326951:A:G	G	8.10298398906571e-6
chr6:17330624:A:G	G	1.61887686822732e-6
chr6:17332639:T:C	C	-5.53416913384002e-5
chr6:17337061:C:T	T	-5.59689246515637e-6
chr6:17343424:A:G	G	1.39082244401244e-6
chr6:17351560:A:G	G	-2.00975536255675e-5
chr6:17356774:A:G	G	2.00741978277004e-5
chr6:17363915:A:C	C	2.38655411320597e-6
chr6:17365349:G:A	A	-3.29049520266467e-5
chr6:17368741:A:G	G	1.17325687784966e-6
chr6:17388498:C:T	T	5.41006529248956e-6
chr6:17395581:A:G	G	-2.24400569134086e-5
chr6:17398299:A:G	G	-3.58135233869463e-5
chr6:17401600:G:A	A	4.85308385461085e-5
chr6:17411555:C:T	T	2.7121958401732e-5
chr6:17416996:A:C	C	-6.7553549057804e-5
chr6:17429325:T:C	C	1.43036670317666e-4
chr6:17437870:G:A	A	3.77274730533874e-5
chr6:17446292:G:A	A	2.88323813279131e-6
chr6:17453603:A:C	C	1.52587444465639e-5
chr6:17454920:C:T	T	-2.79158073526304e-5
chr6:17454921:G:A	A	1.51856901481973e-5
chr6:17459099:T:G	G	4.906549265565e-5
chr6:17464829:G:A	A	-1.46030470534734e-5
chr6:17470462:A:G	G	4.49665916936206e-6
chr6:17470840:T:C	C	2.82124767139854e-5
chr6:17476525:C:T	T	5.92304572517977e-5
chr6:17491129:C:T	T	-8.69126697184878e-6
chr6:17494117:A:G	G	-1.0090525317016e-5
chr6:17505713:A:G	G	-8.7186666712912e-6
chr6:17507439:A:G	G	-3.55473483599747e-8
chr6:17510198:G:A	A	3.95200316192625e-5
chr6:17510623:C:T	T	2.50481418778441e-5
chr6:17514406:G:T	T	2.18816959519195e-6
chr6:17519400:G:T	T	-1.88841138652698e-5
chr6:17519824:T:C	C	-7.40045386558814e-7
chr6:17522750:G:A	A	-6.80119441912545e-5
chr6:17535223:C:T	T	-9.98550936151688e-6
chr6:17542805:A:G	G	1.50180605272866e-5
chr6:17543715:T:G	G	-1.83856619062077e-5
chr6:17548699:G:T	T	1.92820317553082e-5
chr6:17549927:C:T	T	-7.09831363260697e-6
chr6:17550567:C:T	T	-4.56273997178004e-5
chr6:17550961:G:A	A	3.15198345544748e-5
chr6:17551146:A:G	G	8.30162038769076e-6
chr6:17554668:G:A	A	-1.04021479527252e-5
chr6:17592526:A:G	G	1.93134640608113e-5
chr6:17602969:C:A	A	3.87491780660259e-5
chr6:17616025:C:T	T	2.59491638803951e-5
chr6:17616325:C:T	T	4.68284339953256e-6
chr6:17618274:C:T	T	1.52310425705139e-5
chr6:17624573:T:C	C	-3.9783102894046e-5
chr6:17624986:T:C	C	2.0774918656297e-5
chr6:17630075:G:A	A	-4.1299748777264e-6
chr6:17632830:C:T	T	-1.18628634797061e-5
chr6:17635098:G:A	A	1.65463002011035e-5
chr6:17647415:A:C	C	3.2327690158625e-5
chr6:17675015:T:C	C	3.06610571273108e-5
chr6:17685033:T:C	C	-6.41697103658283e-5
chr6:17699091:G:T	T	2.15912156074304e-5
chr6:17718554:T:C	C	-2.43930113665237e-5
chr6:17721770:G:A	A	-2.2509819385826e-7
chr6:17724596:T:C	C	-2.59794016906592e-5
chr6:17724952:G:A	A	1.83873954124837e-5
chr6:17726886:A:G	G	1.44941469018425e-5
chr6:17727712:A:G	G	-1.05104944634883e-5
chr6:17741726:C:T	T	-4.52410793698181e-5
chr6:17744549:C:T	T	-1.28441793215969e-5
chr6:17755707:G:A	A	1.35892780381303e-5
chr6:17757141:G:A	A	5.55245328201262e-6
chr6:17765447:G:A	A	1.23524379337616e-5
chr6:17772533:C:A	A	9.45193491095875e-6
chr6:17775566:A:G	G	-2.97164815106152e-5
chr6:17781219:G:A	A	1.70289085851585e-5
chr6:17794954:A:G	G	2.52885581977332e-6
chr6:17796977:A:G	G	-1.87710040255113e-5
chr6:17808009:C:T	T	1.02405458953438e-5
chr6:17808090:A:G	G	-1.58381725742855e-5
chr6:17813594:C:T	T	5.80533417361102e-6
chr6:17813662:C:T	T	-3.86208016865623e-6
chr6:17814613:A:C	C	1.9763607712676e-5
chr6:17822543:A:G	G	-2.08577504653261e-7
chr6:17831188:G:A	A	-1.02471671000296e-5
chr6:17833967:T:G	G	2.47868135022828e-7
chr6:17835926:A:C	C	8.35851613458568e-5
chr6:17844930:A:G	G	-4.21077954644542e-5
chr6:17856473:T:C	C	-1.80085470098009e-5
chr6:17868076:G:A	A	-5.30650322954266e-6
chr6:17870841:G:A	A	1.3073739015935e-5
chr6:17880986:G:A	A	-1.89280803034996e-5
chr6:17881197:G:T	T	-5.92004861855727e-5
chr6:17895804:C:T	T	-3.74121108153518e-5
chr6:17896874:G:A	A	-1.5537244033782e-5
chr6:17907504:C:T	T	-3.14344299725864e-6
chr6:17908683:A:C	C	2.88006099884655e-5
chr6:17928258:G:A	A	-5.6442332879099e-6
chr6:17931045:T:C	C	2.40124649146537e-5
chr6:17961005:A:G	G	2.59405194689721e-6
chr6:17961785:G:A	A	8.62834928844063e-7
chr6:17978908:T:G	G	9.0638669400819e-6
chr6:17998981:C:T	T	2.72388663322793e-6
chr6:18005358:C:T	T	-1.15796556819263e-5
chr6:18005830:G:A	A	8.28913651653418e-6
chr6:18010481:G:T	T	6.95710269952151e-6
chr6:18014940:G:A	A	-9.9828082348272e-6
chr6:18025633:G:A	A	1.17656250599448e-5
chr6:18029848:G:A	A	-1.96510123465757e-5
chr6:18029947:C:T	T	1.72603867266151e-5
chr6:18032304:T:C	C	9.58714308833016e-6
chr6:18037850:T:C	C	2.25055436117999e-5
chr6:18044947:C:T	T	5.34482246643836e-8
chr6:18071586:T:C	C	-2.69395178467517e-5
chr6:18072028:C:T	T	6.67501947925878e-7
chr6:18084534:T:C	C	1.52683255526331e-5
chr6:18088757:C:T	T	1.72160410114791e-5
chr6:18093460:A:G	G	1.46016059011188e-5
chr6:18100143:A:G	G	2.57435451835038e-5
chr6:18102327:C:A	A	5.55003687397169e-6
chr6:18105845:T:G	G	-4.89877617116313e-6
chr6:18115484:G:T	T	4.30666979171765e-5
chr6:18120793:G:A	A	1.43856268527157e-5
chr6:18130687:T:C	C	3.56495340771211e-5
chr6:18134456:C:T	T	3.56495340771211e-5
chr6:18134947:T:C	C	6.81761112033632e-6
chr6:18138983:G:A	A	7.16068968234313e-6
chr6:18141077:T:G	G	-1.21472813129492e-5
chr6:18147788:G:A	A	5.87216113984922e-6
chr6:18149914:T:C	C	4.15489831919191e-6
chr6:18163842:T:C	C	-7.75940589016404e-6
chr6:18170293:A:G	G	8.99707418404448e-6
chr6:18181143:A:G	G	4.21108057987376e-6
chr6:18186316:T:C	C	-1.98748035596698e-5
chr6:18190157:A:G	G	-1.22740920247126e-5
chr6:18208088:G:A	A	3.60029702208233e-7
chr6:18209878:G:A	A	-3.01256962794642e-5
chr6:18220692:A:G	G	-9.3413292711514e-6
chr6:18224942:C:T	T	2.70982922649016e-6
chr6:18256394:A:G	G	-3.12015222978844e-5
chr6:18258285:G:A	A	2.18382139465595e-5
chr6:18265467:C:T	T	7.89575017403586e-5
chr6:18270852:C:T	T	-1.50821558442917e-5
chr6:18282203:C:T	T	-1.35240045189709e-4
chr6:18283760:G:T	T	-4.2070377820898e-6
chr6:18284485:C:T	T	3.66954962673175e-5
chr6:18286310:T:C	C	-2.56628539485703e-5
chr6:18301272:A:G	G	4.46230911040866e-7
chr6:18301412:C:T	T	6.11697970949853e-5
chr6:18323645:C:A	A	-1.50793953965787e-5
chr6:18326642:A:G	G	-1.51440303935001e-5
chr6:18327606:A:G	G	-1.38410357735126e-5
chr6:18330113:T:G	G	1.93741920731942e-5
chr6:18330550:T:C	C	2.33779188558785e-5
chr6:18334067:T:C	C	2.64345354739141e-6
chr6:18338107:T:C	C	1.82155637607572e-6
chr6:18349645:C:T	T	1.64610644079583e-5
chr6:18351299:T:C	C	1.20799428353771e-4
chr6:18351993:G:A	A	6.09073408061058e-6
chr6:18352745:A:C	C	2.35626761400876e-5
chr6:18353331:G:A	A	9.2513584332904e-5
chr6:18370137:G:A	A	-5.09655699343535e-5
chr6:18374369:C:T	T	-3.53397445029312e-5
chr6:18380247:T:C	C	-2.82728843589588e-5
chr6:18385785:G:A	A	1.42721927280197e-4
chr6:18387034:T:G	G	-8.08372252178933e-5
chr6:18396458:C:T	T	7.94462811452099e-5
chr6:18403028:A:G	G	2.07800608788236e-5
chr6:18403045:G:A	A	-5.15082025450227e-6
chr6:18404219:C:T	T	5.20249369015474e-6
chr6:18407512:T:C	C	-2.23632313077626e-5
chr6:18415341:T:C	C	-1.63644674593343e-4
chr6:18415386:G:A	A	3.6542502209169e-5
chr6:18426344:T:C	C	1.10540336992466e-5
chr6:18426506:T:C	C	1.23043272537075e-4
chr6:18428825:A:G	G	9.82726756126452e-6
chr6:18433993:G:A	A	5.14411720755082e-6
chr6:18438645:T:C	C	-2.5995610633324e-5
chr6:18438796:T:C	C	7.0030283048568e-6
chr6:18441393:G:A	A	-1.05878056853207e-5
chr6:18447379:T:C	C	4.75856666024113e-6
chr6:18458406:C:T	T	4.8626505955328e-6
chr6:18462261:G:A	A	-2.52999287829494e-5
chr6:18466177:G:A	A	-7.39395940792406e-6
chr6:18467351:A:G	G	-4.15042989414237e-7
chr6:18476429:A:G	G	-1.64313395015269e-5
chr6:18477705:T:C	C	7.91678494855075e-7
chr6:18480859:T:C	C	-9.69318489380274e-6
chr6:18487362:G:T	T	1.56735697848895e-6
chr6:18492473:G:A	A	3.14384735449363e-5
chr6:18496364:C:T	T	1.10098330121875e-5
chr6:18497547:A:G	G	9.3253858576799e-6
chr6:18498263:C:T	T	1.4017536690901e-5
chr6:18499290:A:C	C	1.52166043044691e-5
chr6:18499695:G:A	A	1.14202758781115e-6
chr6:18508095:G:A	A	-3.24150016601807e-6
chr6:18510093:A:G	G	1.21841166490291e-5
chr6:18515745:G:T	T	-1.08233882955208e-5
chr6:18526581:G:T	T	2.26157262135155e-5
chr6:18537814:T:C	C	8.49161395731875e-6
chr6:18540051:A:G	G	1.04951930340215e-6
chr6:18544232:T:G	G	-4.25353752886978e-6
chr6:18559214:T:C	C	4.36741315755642e-6
chr6:18559456:C:T	T	1.86465421270031e-5
chr6:18578156:T:C	C	3.08811104590462e-5
chr6:18579521:A:G	G	8.382275952982e-6
chr6:18592347:G:A	A	-2.06593441410373e-6
chr6:18595803:G:A	A	4.66344191897605e-6
chr6:18602682:A:G	G	1.16836121564726e-5
chr6:18603895:A:C	C	1.77915176042046e-5
chr6:18603973:A:C	C	-1.50556034721045e-5
chr6:18609597:T:C	C	2.19550836194729e-5
chr6:18610558:C:T	T	5.83635045255111e-6
chr6:18613868:C:T	T	1.69917549026304e-5
chr6:18616323:A:G	G	-4.13542690166651e-5
chr6:18628849:A:G	G	-1.60891728066872e-5
chr6:18635749:C:T	T	-1.53715552448242e-5
chr6:18646908:G:A	A	4.80477744933944e-6
chr6:18655339:C:A	A	2.57597821762687e-5
chr6:18663375:T:G	G	2.25212564821109e-6
chr6:18663851:T:C	C	1.93408209715825e-5
chr6:18665770:C:T	T	1.83767353728596e-6
chr6:18681541:G:A	A	-6.6774363351362e-6
chr6:18686526:A:G	G	2.23055834244161e-5
chr6:18688563:A:C	C	6.24037951855202e-6
chr6:18688741:T:G	G	3.17878466628643e-6
chr6:18690475:C:T	T	-3.79462754589593e-5
chr6:18691853:C:A	A	3.224011668357e-6
chr6:18697861:T:C	C	5.77520835704532e-6
chr6:18698911:C:T	T	1.04286666962961e-6
chr6:18701358:T:C	C	-6.23013230665868e-6
chr6:18708141:A:G	G	2.13369435364718e-6
chr6:18711322:T:C	C	-3.11899060170508e-7
chr6:18736680:C:T	T	-6.00921878925096e-6
chr6:18739928:A:G	G	1.65040305116268e-6
chr6:18749321:C:A	A	1.21780772307008e-5
chr6:18750709:G:A	A	1.50995058274336e-5
chr6:18751139:T:C	C	-8.11146318862018e-8
chr6:18759869:C:T	T	-5.83695194796118e-5
chr6:18765779:T:C	C	2.36066718810447e-6
chr6:18791492:C:T	T	7.74954858131126e-6
chr6:18793241:G:A	A	1.90276423246326e-6
chr6:18795666:T:C	C	-8.0033388454106e-6
chr6:18825830:C:T	T	1.99897945308279e-5
chr6:18826925:C:T	T	4.53784127640743e-5
chr6:18827655:G:A	A	6.22590842954261e-6
chr6:18851306:A:G	G	-4.45231924623098e-5
chr6:18855559:G:T	T	3.92047852632835e-5
chr6:18861773:G:A	A	-8.45281799013698e-6
chr6:18862034:A:G	G	6.07778603588478e-5
chr6:18862551:G:A	A	2.27390829867824e-5
chr6:18879384:C:T	T	-6.80714760998345e-6
chr6:18884760:C:T	T	3.64659983294642e-6
chr6:18885738:A:G	G	3.64659983294642e-6
chr6:18894385:T:G	G	5.93182749953649e-6
chr6:18897156:G:A	A	-1.16161919657121e-5
chr6:18914393:T:C	C	1.75681368689808e-5
chr6:18915322:T:C	C	1.74076527030192e-5
chr6:18935483:C:T	T	-1.36920132816198e-4
chr6:18957598:C:T	T	-2.57042709762789e-6
chr6:18961915:G:A	A	-5.92115423401919e-5
chr6:18974840:G:T	T	7.92685096633755e-6
chr6:18976214:T:C	C	1.45205019747118e-6
chr6:18987873:G:T	T	3.58459303553433e-6
chr6:18992266:A:C	C	-1.04869201340482e-5
chr6:18994081:G:A	A	-1.95310374385952e-6
chr6:19012802:C:T	T	-8.13261221908467e-6
chr6:19015925:T:C	C	-1.7748062412061e-5
chr6:19017681:G:T	T	2.8752185039633e-5
chr6:19021936:A:G	G	1.830387689177e-5
chr6:19024679:G:A	A	-1.78818947163298e-5
chr6:19024999:A:G	G	1.61498337324543e-5
chr6:19028161:T:C	C	1.41283939482361e-5
chr6:19028557:A:G	G	-3.2732593353451e-5
chr6:19033549:A:G	G	4.00216460661112e-5
chr6:19035804:T:C	C	-1.25143033001905e-5
chr6:19036976:G:A	A	-1.13770844321499e-5
chr6:19036977:C:T	T	4.39316194226406e-5
chr6:19037901:T:G	G	-1.75601363106027e-5
chr6:19051464:C:T	T	-3.78501108069231e-6
chr6:19058461:A:G	G	-1.27458846501444e-5
chr6:19082658:T:C	C	4.35989480949341e-5
chr6:19096458:A:G	G	8.36623144655983e-6
chr6:19098182:T:G	G	5.74113216099681e-6
chr6:19100276:A:G	G	4.9316574344005e-6
chr6:19101091:A:G	G	-3.49955558758956e-6
chr6:19102755:G:A	A	8.21163058939107e-6
chr6:19111769:A:G	G	-3.83863343620696e-7
chr6:19128623:G:T	T	-4.28914630590712e-5
chr6:19129574:G:A	A	3.37874561026119e-7
chr6:19156488:A:C	C	-2.71473019866542e-5
chr6:19157609:T:C	C	-3.30716646508448e-5
chr6:19160127:A:G	G	1.55710739111493e-5
chr6:19163878:G:A	A	3.60187179840554e-6
chr6:19175559:T:C	C	2.07378957387085e-6
chr6:19178496:G:T	T	-7.7874002646669e-6
chr6:19185151:G:A	A	1.90620452706986e-6
chr6:19190815:T:C	C	1.85069917724057e-5
chr6:19193749:G:A	A	2.77433391710926e-5
chr6:19195077:T:C	C	-3.92121697846983e-5
chr6:19199715:A:G	G	2.83383742407319e-5
chr6:19211924:G:T	T	-7.67574109846665e-6
chr6:19214658:C:T	T	2.35182110853474e-5
chr6:19214877:T:C	C	2.09054699701652e-5
chr6:19216591:A:G	G	3.14514175826011e-5
chr6:19216658:C:A	A	6.92200501293841e-6
chr6:19217408:G:A	A	6.79805854231863e-6
chr6:19229283:T:C	C	2.21615717953953e-5
chr6:19232065:C:T	T	-1.6351030875457e-6
chr6:19244744:T:C	C	1.10270180331096e-5
chr6:19261864:C:T	T	9.8031936237788e-6
chr6:19281505:G:A	A	4.76010843642045e-6
chr6:19295641:A:G	G	-9.98117953086852e-6
chr6:19297226:G:A	A	1.26618537576613e-5
chr6:19298194:G:A	A	1.39609598320388e-5
chr6:19303370:C:A	A	7.00983195367137e-6
chr6:19307831:A:C	C	-2.20876837718474e-5
chr6:19310095:T:C	C	2.43071592426901e-5
chr6:19314909:C:T	T	-4.14906254912567e-6
chr6:19327887:G:A	A	2.10363663646674e-6
chr6:19330293:T:C	C	2.76002826702945e-6
chr6:19333490:A:G	G	5.62989503344323e-6
chr6:19334155:T:C	C	-4.71518649981714e-6
chr6:19337284:T:C	C	5.85586246711744e-6
chr6:19344288:C:A	A	2.77428155196097e-7
chr6:19349724:T:C	C	-1.26413624329569e-4
chr6:19351333:T:C	C	-2.36554285910234e-6
chr6:19352780:G:A	A	-2.11014180097222e-7
chr6:19352886:G:A	A	2.52728782241857e-6
chr6:19354191:A:G	G	-5.15971538253578e-5
chr6:19363235:T:C	C	-5.03487825464336e-4
chr6:19366117:G:A	A	1.55866318322202e-4
chr6:19374657:A:C	C	2.3728280965739e-5
chr6:19377102:A:G	G	4.28516241117088e-6
chr6:19378755:T:C	C	-1.80687532881482e-5
chr6:19379900:A:G	G	2.79214813331548e-5
chr6:19383065:T:G	G	-3.18321270780175e-5
chr6:19386994:C:T	T	8.54223501110285e-6
chr6:19392186:T:C	C	-1.25176676666243e-5
chr6:19398051:A:G	G	6.01053208901096e-6
chr6:19399822:T:C	C	2.13657221356323e-5
chr6:19401379:T:C	C	-7.99082946680586e-5
chr6:19407215:G:A	A	-3.69726051423257e-5
chr6:19407248:A:G	G	-4.49291628070029e-6
chr6:19413941:G:A	A	1.48898691167971e-5
chr6:19418773:A:G	G	8.18646340382869e-7
chr6:19423052:A:C	C	-3.4425043948214e-5
chr6:19425044:T:C	C	-1.10683332859518e-5
chr6:19433926:G:T	T	1.98158861086169e-5
chr6:19435775:C:T	T	-1.15192489150475e-5
chr6:19443521:T:G	G	1.2357378666655e-5
chr6:19449385:C:T	T	7.0083202592559e-6
chr6:19452110:C:T	T	-4.6701186368504e-6
chr6:19452129:C:T	T	1.46827677424838e-5
chr6:19452239:T:C	C	5.81003570825482e-5
chr6:19452279:C:T	T	2.62354183399663e-6
chr6:19453045:A:G	G	-3.21096449258929e-6
chr6:19457713:T:C	C	-1.48161084869154e-5
chr6:19459867:C:A	A	5.20768725717352e-7
chr6:19467889:C:T	T	-7.80329805221644e-6
chr6:19478224:C:T	T	1.46550655153628e-5
chr6:19492588:C:T	T	7.39146650036071e-8
chr6:19522151:A:C	C	-1.2683063950705e-6
chr6:19525822:T:C	C	1.10950645848985e-5
chr6:19529215:A:G	G	1.02823131760265e-5
chr6:19530683:C:A	A	8.01506194931139e-6
chr6:19532396:T:C	C	7.74758627299272e-6
chr6:19534496:T:C	C	3.13932922807873e-5
chr6:19537983:T:C	C	-7.42055606401771e-6
chr6:19538416:G:A	A	-7.45927467808522e-6
chr6:19558673:G:A	A	-2.49419015269812e-5
chr6:19558898:T:C	C	1.4668888868628e-5
chr6:19560023:A:G	G	1.27429390322919e-5
chr6:19561756:T:C	C	2.40907420100101e-5
chr6:19566901:T:C	C	-2.95645367410772e-5
chr6:19567711:A:G	G	3.26683780396265e-7
chr6:19568813:T:C	C	4.61878720321652e-6
chr6:19571311:A:G	G	-2.13964035631589e-6
chr6:19575254:G:A	A	-9.90926020232139e-5
chr6:19579822:C:T	T	1.07219213216025e-5
chr6:19586720:C:T	T	-1.49813231639626e-5
chr6:19589724:T:C	C	1.71062320012152e-5
chr6:19598802:C:T	T	-2.93069836520348e-5
chr6:19599564:A:G	G	-1.82812039147838e-6
chr6:19608941:A:G	G	-2.07287759019214e-5
chr6:19610627:T:C	C	8.12175968960308e-6
chr6:19617610:A:G	G	4.24338889453869e-6
chr6:19628402:T:G	G	6.15695192745168e-6
chr6:19629323:T:G	G	-7.93319330540294e-6
chr6:19633952:G:T	T	9.06657015261725e-6
chr6:19644020:A:G	G	-1.37983855845602e-7
chr6:19650434:G:A	A	3.9893245275192e-6
chr6:19655061:C:A	A	-8.92441167640391e-6
chr6:19660641:C:T	T	1.28127856461537e-5
chr6:19664250:C:T	T	8.61193273804523e-6
chr6:19665316:T:G	G	1.9582463794034e-5
chr6:19665640:T:C	C	-9.06362392424637e-7
chr6:19666740:G:A	A	-2.20468639544456e-4
chr6:19666953:C:T	T	-1.34243344847705e-6
chr6:19668228:T:C	C	3.17351559860442e-6
chr6:19669611:G:A	A	5.22853685462639e-6
chr6:19670755:G:A	A	6.40532833545114e-6
chr6:19672153:T:C	C	-1.33853392299453e-5
chr6:19673181:G:A	A	-1.38077766518422e-5
chr6:19673244:T:G	G	2.3396508497894502e-05
chr6:19677633:C:T	T	-1.3735005864782e-6
chr6:19679541:A:G	G	-1.58356825368324e-5
chr6:19687271:G:A	A	-3.55238091643927e-6
chr6:19688100:A:G	G	-8.33015408872044e-6
chr6:19691291:C:T	T	7.7340790311721e-6
chr6:19693553:C:A	A	-1.36455111467236e-5
chr6:19694057:C:T	T	-2.31940592820734e-5
chr6:19703321:T:C	C	-1.39410866078816e-5
chr6:19706530:A:G	G	3.44145786737447e-8
chr6:19707998:A:G	G	4.71032101720068e-5
chr6:19712062:A:G	G	-9.22228277123319e-7
chr6:19715131:T:C	C	5.64295249433797e-5
chr6:19732261:T:C	C	-1.06121051375412e-5
chr6:19734622:G:A	A	-5.51533944237909e-5
chr6:19738010:C:A	A	-1.99834824345519e-5
chr6:19751285:C:T	T	-6.46050330792271e-6
chr6:19752425:C:T	T	-3.43254041439257e-5
chr6:19755020:A:G	G	1.463111990797e-4
chr6:19755777:T:G	G	-1.91980071176014e-5
chr6:19756098:C:T	T	-1.84850913573119e-5
chr6:19757350:T:G	G	-8.96933116745986e-5
chr6:19758855:C:T	T	4.03712734886394e-5
chr6:19759131:C:T	T	1.93845264292229e-6
chr6:19759356:T:C	C	-1.63980554587734e-5
chr6:19759777:A:G	G	-1.12065234213689e-5
chr6:19761132:T:G	G	-7.57087337172535e-7
chr6:19780778:C:T	T	9.99383654051252e-6
chr6:19782068:G:A	A	-1.29909949380568e-5
chr6:19789861:T:G	G	-2.16616243643623e-5
chr6:19795737:C:A	A	-3.12582415634583e-5
chr6:19797258:G:A	A	-1.29047876388739e-4
chr6:19797606:A:G	G	-2.091838996292e-7
chr6:19798451:G:A	A	-2.2923064671345e-5
chr6:19799210:A:C	C	-2.50058933779189e-5
chr6:19805471:T:G	G	-9.28167321758658e-6
chr6:19805835:G:T	T	-1.32934842391033e-5
chr6:19810441:A:G	G	-3.49512606790318e-4
chr6:19811760:G:A	A	-1.07822200340844e-5
chr6:19812799:T:G	G	1.02289243399706e-6
chr6:19816626:C:T	T	-1.02365324609976e-5
chr6:19819109:G:A	A	-2.74921945926185e-5
chr6:19826921:A:C	C	6.40323482000411e-6
chr6:19827047:T:C	C	-6.6599799392837e-7
chr6:19827190:T:C	C	6.00663041028985e-6
chr6:19827982:T:C	C	-1.25398494277724e-5
chr6:19830946:G:A	A	-1.47235242954823e-5
chr6:19835158:G:A	A	-5.06087151482018e-8
chr6:19841262:T:C	C	-1.78451701592164e-6
chr6:19841735:C:T	T	1.41817973745275e-6
chr6:19842266:T:C	C	1.98641039042717e-6
chr6:19842430:C:T	T	4.96062960554842e-6
chr6:19844783:A:G	G	4.26071252977861e-6
chr6:19845316:C:T	T	2.12596991916856e-5
chr6:19845703:G:A	A	-2.00718130503363e-4
chr6:19849172:C:T	T	4.44702654717567e-5
chr6:19849422:T:C	C	-6.06023105766637e-5
chr6:19851630:C:T	T	-2.89763889836643e-5
chr6:19853089:A:G	G	-1.35565735252731e-5
chr6:19855702:G:A	A	-1.06898849151621e-5
chr6:19859108:A:G	G	-1.0455810123608e-5
chr6:19859423:G:A	A	-7.53585242519098e-6
chr6:19859666:A:C	C	-1.06654224000061e-5
chr6:19860216:T:C	C	-1.90541888504095e-6
chr6:19870845:A:G	G	9.75907661277576e-6
chr6:19873353:C:T	T	-6.74510006481093e-6
chr6:19876302:G:A	A	2.17550770740176e-5
chr6:19879467:C:A	A	1.01572175947e-5
chr6:19880138:A:G	G	-8.75585472442572e-6
chr6:19881988:A:G	G	-1.63624375670752e-5
chr6:19882512:G:A	A	-3.49234367810456e-5
chr6:19902288:G:A	A	2.28506547653967e-5
chr6:19904936:A:G	G	2.49290760402691e-5
chr6:19909240:C:T	T	1.56804706665535e-4
chr6:19911621:C:T	T	2.08598503531232e-5
chr6:19916026:A:G	G	1.93117907016514e-5
chr6:19918568:G:A	A	4.99403640391524e-5
chr6:19919755:G:A	A	1.3866719063737e-5
chr6:19920108:C:A	A	3.03375262637468e-5
chr6:19922024:A:G	G	-2.57239231512425e-6
chr6:19924087:A:G	G	4.09661948348483e-6
chr6:19927977:T:C	C	2.89710714987993e-6
chr6:19931550:C:T	T	6.83459728979016e-6
chr6:19932475:A:G	G	-8.23144235863598e-5
chr6:19932929:T:C	C	1.74616332114606e-5
chr6:19946499:A:G	G	1.67464206430517e-5
chr6:19947546:C:T	T	-1.04038220834251e-4
chr6:19956612:A:G	G	2.38545089968988e-6
chr6:19959553:A:G	G	3.86516504992138e-6
chr6:19969249:G:A	A	3.41068807102295e-5
chr6:19969407:T:C	C	3.33030915997229e-5
chr6:19973526:C:T	T	-5.7660413828268e-7
chr6:19977969:G:A	A	6.9955383099645e-5
chr6:19985741:A:G	G	-1.89096981454484e-6
chr6:19987740:A:G	G	1.59462883632357e-5
chr6:19990741:G:T	T	7.17241340882889e-6
chr6:19993208:A:G	G	-3.37391110795208e-5
chr6:20001516:A:G	G	1.72403437310935e-5
chr6:20002926:C:T	T	8.93123258536952e-6
chr6:20003371:A:G	G	4.48569506993746e-6
chr6:20005951:T:C	C	1.55527246323999e-5
chr6:20008594:C:A	A	-5.69187306081298e-5
chr6:20014374:C:T	T	-1.19370167334967e-5
chr6:20014687:C:T	T	6.83769593180434e-6
chr6:20016736:T:C	C	6.41675576151025e-6
chr6:20018805:A:G	G	4.80267483447635e-6
chr6:20028797:A:G	G	2.72065892754831e-5
chr6:20031119:A:G	G	1.07722526877323e-4
chr6:20035134:G:A	A	-6.95362715888355e-6
chr6:20049040:G:T	T	-2.04044088808524e-5
chr6:20050403:C:T	T	5.05336494109008e-6
chr6:20056140:C:T	T	-4.96759843986489e-5
chr6:20057658:G:A	A	3.2734240066631e-6
chr6:20057830:C:T	T	1.52125227839779e-5
chr6:20062537:G:A	A	-9.98608465323397e-5
chr6:20062547:T:G	G	-1.26769167898749e-7
chr6:20071221:C:A	A	-2.0341078865892e-5
chr6:20082540:C:A	A	1.3311117015405e-6
chr6:20084360:T:G	G	-4.12610370374148e-7
chr6:20089769:A:G	G	5.14172395170808e-6
chr6:20093655:A:G	G	2.6497084570179e-5
chr6:20094973:T:C	C	-7.61740374154541e-6
chr6:20097732:C:T	T	2.40749399170429e-8
chr6:20099991:T:C	C	1.54835788380054e-5
chr6:20109361:G:A	A	5.25290681846949e-6
chr6:20109611:T:C	C	9.51334231134661e-5
chr6:20110869:T:C	C	2.93303708341724e-5
chr6:20114946:C:A	A	-4.46103763503046e-6
chr6:20118804:T:C	C	8.29354223071215e-6
chr6:20124629:G:A	A	1.34366640774612e-5
chr6:20126174:A:G	G	-1.76279886968982e-5
chr6:20128405:C:T	T	-6.4469660866299e-6
chr6:20135326:G:A	A	6.35876639159642e-5
chr6:20138756:A:G	G	-1.58367505837169e-5
chr6:20139901:G:T	T	7.046710642546e-7
chr6:20143505:T:C	C	-4.93218852161135e-6
chr6:20144559:A:G	G	9.69048438015839e-6
chr6:20145317:T:C	C	-2.58764188290191e-6
chr6:20150404:T:C	C	-3.36757194200216e-7
chr6:20151864:T:C	C	2.28885942881134e-5
chr6:20163099:C:T	T	-1.05682567955719e-5
chr6:20163451:G:A	A	5.04374276715712e-6
chr6:20168102:C:T	T	-3.9260781926549e-6
chr6:20169852:C:T	T	-6.21970030442246e-6
chr6:20174185:T:C	C	-5.79035335027964e-5
chr6:20180004:T:G	G	-9.96763432965179e-6
chr6:20181954:G:A	A	1.85353076135147e-6
chr6:20184766:C:T	T	-6.961880884644e-6
chr6:20186386:A:G	G	-6.49583331791237e-5
chr6:20186529:C:A	A	-6.85456546031207e-6
chr6:20191607:C:A	A	4.14329935505164e-6
chr6:20192142:T:C	C	7.02562850591284e-6
chr6:20193302:G:A	A	-1.16469328796751e-5
chr6:20193473:C:T	T	7.89364947621858e-6
chr6:20200189:C:T	T	-2.23483298184163e-5
chr6:20204480:G:A	A	-5.11754254924768e-5
chr6:20205558:G:A	A	-2.24200498435962e-5
chr6:20206782:C:A	A	-6.18925815222973e-6
chr6:20207893:T:C	C	-1.8370114046231e-5
chr6:20208841:T:G	G	2.74021456883043e-4
chr6:20217780:G:A	A	-1.32930331003129e-4
chr6:20234347:A:G	G	-9.28351959707734e-6
chr6:20234583:G:A	A	-6.28998646127061e-5
chr6:20235409:C:T	T	-1.16843671927343e-4
chr6:20236525:A:C	C	-1.61590194816148e-5
chr6:20239941:G:A	A	7.36972964799946e-6
chr6:20242865:T:C	C	-5.72984685418646e-7
chr6:20245787:C:A	A	-7.2617931009594804e-06
chr6:20248767:A:C	C	-1.18775893107366e-5
chr6:20251139:T:C	C	-1.82163034287968e-6
chr6:20251347:C:T	T	6.27488483637382e-5
chr6:20251862:A:G	G	-5.20475206815816e-5
chr6:20256648:A:G	G	-2.80594840192108e-5
chr6:20265734:T:C	C	5.72175461884082e-6
chr6:20269265:T:G	G	5.51970383639457e-6
chr6:20285388:T:C	C	-5.02446965360536e-5
chr6:20288219:T:G	G	-5.61524190628874e-5
chr6:20291799:G:A	A	7.15123316517582e-6
chr6:20294290:G:A	A	-6.04584048954724e-5
chr6:20299250:G:A	A	3.26168304318679e-6
chr6:20309759:T:C	C	1.15487698107635e-6
chr6:20312889:C:A	A	2.60692114730368e-6
chr6:20313506:G:A	A	-7.13112417023854e-7
chr6:20324974:G:A	A	-1.37480967125536e-5
chr6:20327618:G:A	A	1.30459641040839e-6
chr6:20332944:G:A	A	1.65691181807099e-4
chr6:20334829:G:A	A	-2.59799706745357e-5
chr6:20339696:C:T	T	-4.2330654603894e-6
chr6:20343613:C:T	T	5.34064302460043e-6
chr6:20344765:G:T	T	1.2089099538656e-7
chr6:20359738:A:C	C	6.19628277736848e-7
chr6:20362392:C:A	A	-2.41223590780985e-5
chr6:20367470:G:A	A	1.0374425052702e-5
chr6:20367633:G:A	A	-5.07590375505409e-5
chr6:20373809:C:T	T	-1.41434002291322e-5
chr6:20395918:G:T	T	-5.01607956268107e-5
chr6:20401678:A:G	G	7.59878551516959e-7
chr6:20404189:T:C	C	1.43295949812936e-5
chr6:20411905:G:T	T	-5.05139260540002e-5
chr6:20413139:A:G	G	3.40384833862906e-5
chr6:20413490:A:G	G	-1.44674898644398e-6
chr6:20416341:G:T	T	3.73455317126265e-5
chr6:20416670:C:T	T	1.24008686331925e-5
chr6:20417745:G:T	T	-1.52014725649781e-5
chr6:20418487:G:A	A	3.73763384393386e-5
chr6:20424613:A:G	G	-2.49696673367791e-5
chr6:20430373:C:T	T	-6.1648827420672e-7
chr6:20431510:G:A	A	1.17320103675607e-4
chr6:20431558:G:A	A	8.55750466118364e-6
chr6:20447062:A:G	G	4.00845796060986e-5
chr6:20449438:C:T	T	-1.44586517979495e-4
chr6:20458475:A:G	G	-1.86487820578425e-5
chr6:20460465:T:G	G	6.34854207062637e-5
chr6:20463733:A:G	G	5.09931786294172e-5
chr6:20467347:G:A	A	-1.46296032150414e-5
chr6:20470677:A:C	C	-4.54026992753795e-6
chr6:20483176:C:T	T	-3.76987078133288e-5
chr6:20484024:T:G	G	-1.30691093515499e-5
chr6:20485667:C:T	T	2.57693417270103e-5
chr6:20486275:A:G	G	-3.47683069825974e-6
chr6:20493230:T:C	C	-4.63516356670324e-5
chr6:20503537:C:T	T	1.86034755078779e-5
chr6:20506584:A:G	G	-2.56208967429359e-5
chr6:20508305:A:G	G	-1.36460234288673e-5
chr6:20522059:A:G	G	-7.14530225908972e-5
chr6:20524151:A:G	G	5.60399698459023e-7
chr6:20526130:T:C	C	4.56263069502238e-6
chr6:20535543:T:C	C	-1.9333657219025e-4
chr6:20535739:C:T	T	-2.47616295687729e-5
chr6:20536173:T:G	G	-6.96173185388167e-5
chr6:20537813:G:T	T	9.93153284861523e-6
chr6:20539641:C:T	T	9.21143402843072e-6
chr6:20545237:A:G	G	4.45562492862102e-6
chr6:20550612:C:T	T	1.5253251732211e-5
chr6:20560297:G:T	T	3.32020405640903e-5
chr6:20562387:G:A	A	7.59217973859471e-6
chr6:20565143:A:C	C	-1.2955306846992e-6
chr6:20567310:G:A	A	-1.46220795213403e-5
chr6:20569911:A:G	G	-8.01853495846171e-6
chr6:20578196:T:C	C	-2.09444156919204e-6
chr6:20580662:G:T	T	1.34422436940988e-6
chr6:20581913:G:T	T	-1.27315402747449e-6
chr6:20585808:A:G	G	-1.4214899295314e-5
chr6:20597811:G:T	T	-7.44932887871333e-6
chr6:20601554:C:T	T	-5.74473096913127e-6
chr6:20609220:T:C	C	1.7831342787318102e-05
chr6:20611695:A:G	G	2.61636894683563e-6
chr6:20617289:G:T	T	-6.56753194742244e-5
chr6:20619772:A:G	G	2.37671274909717e-5
chr6:20620906:A:G	G	3.51863890422688e-5
chr6:20620924:A:G	G	2.98000618579718e-5
chr6:20623350:A:G	G	-5.85213096966743e-5
chr6:20624274:A:G	G	2.88100234901073e-5
chr6:20626178:A:G	G	1.42308180649533e-5
chr6:20626420:C:T	T	4.72050599428806e-5
chr6:20626499:A:C	C	3.78089817679853e-6
chr6:20628173:A:C	C	-9.70660057649512e-5
chr6:20630780:T:C	C	7.07171162309634e-7
chr6:20631722:C:A	A	4.67168848778225e-5
chr6:20631879:C:T	T	4.48541751629289e-5
chr6:20633066:G:T	T	-2.3654396168058e-5
chr6:20633676:G:A	A	4.50681435491928e-5
chr6:20633896:T:C	C	4.48382944879757e-5
chr6:20634110:C:T	T	4.48382944879757e-5
chr6:20634197:G:T	T	4.24891893657901e-5
chr6:20635031:C:T	T	4.48382944879757e-5
chr6:20635258:G:A	A	-6.2441683850678e-5
chr6:20639178:C:T	T	4.15412243567893e-5
chr6:20640085:C:T	T	-1.08777983309252e-5
chr6:20641105:C:T	T	1.6460369587079e-5
chr6:20644895:A:G	G	2.39092090311349e-5
chr6:20646681:C:T	T	4.0809791396665e-5
chr6:20647429:G:T	T	-1.0761628673267e-5
chr6:20652534:A:G	G	1.76891467030128e-5
chr6:20654666:T:C	C	3.23713278540046e-5
chr6:20654879:A:G	G	2.24680975714517e-5
chr6:20655272:A:G	G	-5.20755901360548e-5
chr6:20657333:A:G	G	-9.49518613577564e-7
chr6:20657634:A:G	G	3.51114658325536e-6
chr6:20658747:A:C	C	3.94436169327379e-6
chr6:20661611:T:C	C	2.30509772173118e-5
chr6:20661986:T:C	C	-1.70575272773499e-6
chr6:20664850:G:A	A	2.56834369474214e-5
chr6:20665360:G:A	A	2.52104590854719e-5
chr6:20665499:T:C	C	2.52104590854719e-5
chr6:20665824:G:A	A	3.78494570125929e-6
chr6:20667151:T:C	C	-1.86679050815071e-7
chr6:20674460:C:T	T	6.81295278412163e-6
chr6:20675561:C:A	A	2.29751846265884e-6
chr6:20686647:C:T	T	1.16724312973253e-5
chr6:20686765:C:A	A	1.48432582164928e-6
chr6:20689714:G:A	A	-2.8090405472961e-5
chr6:20690080:A:G	G	-5.06353220613353e-5
chr6:20694363:A:G	G	-2.1486402711187e-5
chr6:20694653:C:T	T	9.14609435277327e-6
chr6:20697474:T:G	G	-1.2769841334562e-5
chr6:20703721:A:G	G	2.01804246721324e-6
chr6:20706187:C:T	T	-4.49840813552091e-6
chr6:20718239:T:C	C	1.68768271941733e-5
chr6:20728282:C:T	T	-1.58831731165323e-5
chr6:20728500:T:C	C	-2.2646567178334e-5
chr6:20729137:A:G	G	6.49514292593994e-6
chr6:20733309:A:G	G	-7.9619801890533e-7
chr6:20734209:G:T	T	7.01804324219781e-6
chr6:20734763:A:G	G	-5.35648253306961e-5
chr6:20736006:C:A	A	-1.83873576431567e-4
chr6:20737123:C:T	T	-5.71152219686321e-6
chr6:20740065:C:T	T	-1.10880966800636e-5
chr6:20743270:C:A	A	7.66339122081775e-5
chr6:20744294:A:G	G	-7.30805999870582e-5
chr6:20744496:C:T	T	-1.40229809183826e-5
chr6:20751084:T:C	C	-5.14926764669485e-5
chr6:20755701:G:A	A	7.09218187322722e-6
chr6:20758529:A:G	G	-3.62635517250388e-5
chr6:20764885:G:A	A	5.36995471479672e-5
chr6:20765872:C:T	T	1.13186612629074e-5
chr6:20772343:T:C	C	1.35120626985434e-5
chr6:20772587:C:T	T	-1.11024257282264e-4
chr6:20781390:G:A	A	-2.60968002975293e-5
chr6:20795979:A:G	G	-2.59721581575051e-5
chr6:20806973:G:A	A	-5.00992526408772e-5
chr6:20809486:G:A	A	-1.38278722201264e-5
chr6:20812357:G:A	A	5.12716646705172e-6
chr6:20819745:C:T	T	4.77405669042125e-7
chr6:20821258:G:A	A	4.35000277267412e-5
chr6:20824765:C:T	T	1.61626249976161e-4
chr6:20826050:C:A	A	3.67256802652979e-6
chr6:20829541:C:A	A	-1.85800781004015e-5
chr6:20855851:C:T	T	-2.07059018832417e-5
chr6:20856472:A:G	G	-3.45024411495621e-5
chr6:20858621:T:G	G	1.31729692369746e-6
chr6:20876452:G:A	A	4.51919592585783e-6
chr6:20881155:C:T	T	-8.78130208363697e-6
chr6:20883385:T:G	G	1.14639230549538e-5
chr6:20886072:A:C	C	2.58992071588769e-4
chr6:20901080:A:G	G	2.11707744751957e-5
chr6:20903740:T:G	G	-4.11578557764437e-5
chr6:20910772:G:A	A	4.60874841102643e-6
chr6:20916095:G:A	A	4.8435276447639e-5
chr6:20920294:G:A	A	-3.75598504763104e-5
chr6:20922037:C:T	T	1.39196632403477e-5
chr6:20926940:G:T	T	-9.47285398452572e-6
chr6:20936742:T:C	C	-1.34291172657131e-6
chr6:20938356:A:G	G	2.5127868048145e-5
chr6:20938375:C:T	T	-1.45776101567885e-5
chr6:20940148:C:T	T	5.17972509100166e-5
chr6:20941965:T:C	C	-1.22024748113797e-5
chr6:20949347:G:T	T	2.52692304450085e-6
chr6:20954595:G:A	A	5.11488051773644e-6
chr6:20997606:T:C	C	7.25190509036795e-6
chr6:21005115:A:G	G	-4.17262605067646e-5
chr6:21008508:G:A	A	-4.44607235580006e-6
chr6:21008762:G:T	T	1.37339596337017e-6
chr6:21009657:A:G	G	1.7290537542983e-5
chr6:21011763:T:C	C	1.40908703672807e-5
chr6:21018424:C:T	T	-2.70520486740256e-6
chr6:21019800:C:A	A	4.42990201440851e-6
chr6:21027561:G:A	A	-1.48207040384632e-6
chr6:21031270:A:C	C	1.87476369017849e-6
chr6:21032451:T:C	C	1.85608219809975e-5
chr6:21034425:G:A	A	1.87286899247585e-5
chr6:21037709:C:A	A	-5.47258667148529e-6
chr6:21038604:G:A	A	2.21073824890067e-5
chr6:21045804:C:T	T	1.23593680440423e-5
chr6:21061812:A:C	C	1.58601143626061e-5
chr6:21062369:A:C	C	2.06792034005464e-5
chr6:21065218:C:T	T	1.90930136847713e-5
chr6:21065556:A:G	G	8.41116278164787e-6
chr6:21068100:A:C	C	-7.47280206598363e-6
chr6:21069291:C:T	T	-8.00553411307046e-5
chr6:21076539:A:C	C	-7.58063609518296e-5
chr6:21079342:T:C	C	-2.82494359638482e-5
chr6:21079400:C:A	A	-7.67963545241347e-5
chr6:21080975:C:T	T	-1.40365883810249e-4
chr6:21084591:A:G	G	-1.92987058813509e-5
chr6:21087851:C:T	T	-1.33277341293678e-5
chr6:21090391:C:A	A	-2.524876981275e-5
chr6:21093123:C:A	A	-1.07220560755228e-5
chr6:21094743:A:G	G	5.54019828161771e-6
chr6:21099813:A:G	G	1.29481026123804e-6
chr6:21107883:G:A	A	5.21400470266158e-6
chr6:21111984:T:C	C	-4.79452721246642e-5
chr6:21117375:C:T	T	-2.9156750630881e-5
chr6:21118531:A:G	G	1.34926606288601e-4
chr6:21118899:A:G	G	9.75195744121186e-6
chr6:21120492:C:T	T	1.06277385939753e-5
chr6:21124290:T:C	C	1.53958255702937e-5
chr6:21130639:A:G	G	3.37924864885113e-7
chr6:21131081:C:T	T	-3.71248619910123e-6
chr6:21144368:G:A	A	-4.22905502049211e-6
chr6:21146035:T:G	G	4.83373074344639e-7
chr6:21154181:A:G	G	-6.04532172358059e-6
chr6:21154184:A:G	G	1.42062147973658e-5
chr6:21155261:C:T	T	3.00513860210333e-5
chr6:21156942:C:T	T	2.68340939305298e-5
chr6:21164018:C:T	T	8.42753785083111e-5
chr6:21165129:G:T	T	3.02851862903807e-5
chr6:21172908:G:A	A	2.91760839122014e-5
chr6:21175261:G:A	A	5.64558146259579e-5
chr6:21175893:G:A	A	2.89140785918238e-5
chr6:21178051:T:C	C	-5.59897542296437e-6
chr6:21182747:A:G	G	4.12098508804747e-5
chr6:21185359:A:G	G	-1.0462658729716e-5
chr6:21186540:A:G	G	-1.2841081570108e-5
chr6:21187786:C:T	T	-1.86195845866809e-5
chr6:21189055:G:A	A	4.97471108315897e-5
chr6:21189206:C:T	T	-3.82734854472721e-6
chr6:21191697:A:G	G	-6.03740804976955e-6
chr6:21191967:A:G	G	-8.33963960847156e-5
chr6:21200159:T:C	C	1.63396308788643e-5
chr6:21205157:T:C	C	-1.4483032115921e-5
chr6:21208198:G:A	A	1.21857906321652e-5
chr6:21211566:C:T	T	-7.63474221101178e-6
chr6:21213343:A:C	C	8.33765580758179e-6
chr6:21216954:G:A	A	1.0755833579787e-5
chr6:21219249:A:G	G	6.93527778664818e-6
chr6:21219319:A:G	G	-1.12864018947721e-6
chr6:21221864:G:A	A	2.58655053785937e-5
chr6:21222909:C:T	T	2.40238827824174e-6
chr6:21223824:T:C	C	1.78547956219798e-7
chr6:21223893:C:T	T	7.2209689165891e-6
chr6:21225504:C:T	T	-5.76916324757263e-5
chr6:21231725:G:A	A	-5.92943701502447e-6
chr6:21232913:A:G	G	2.60053116998489e-5
chr6:21233181:T:C	C	9.62768901239665e-6
chr6:21233803:G:T	T	2.41579183148885e-5
chr6:21236316:C:A	A	1.44650382772381e-5
chr6:21237375:C:A	A	-1.66087778848642e-5
chr6:21239472:C:T	T	3.72485108738893e-6
chr6:21239519:G:T	T	3.1450572791094e-5
chr6:21245738:A:G	G	-1.4162314192175e-5
chr6:21246088:A:C	C	-3.85567796238795e-5
chr6:21249782:C:T	T	8.73424405476512e-6
chr6:21253156:T:C	C	-1.50888262117131e-5
chr6:21258711:T:C	C	5.35216013060239e-7
chr6:21259097:G:T	T	-4.19477328494574e-5
chr6:21264544:G:A	A	2.13001750487037e-6
chr6:21267519:C:T	T	8.5451089852792e-5
chr6:21277532:T:C	C	-2.25416781606276e-5
chr6:21278157:T:G	G	3.42669026802179e-5
chr6:21279639:C:T	T	-1.09989671037794e-5
chr6:21279810:G:A	A	-2.11769605650311e-5
chr6:21281026:A:G	G	8.95790590029319e-5
chr6:21286487:G:A	A	1.26329187522076e-5
chr6:21287939:C:T	T	7.94361147964655e-6
chr6:21288986:A:G	G	2.35850626415452e-5
chr6:21289317:G:T	T	-1.0878804408432e-4
chr6:21293076:A:C	C	-7.63560706116513e-5
chr6:21298064:C:T	T	-1.05741429508192e-5
chr6:21300344:A:G	G	-1.25600095811218e-5
chr6:21300774:C:T	T	-1.31759844685247e-5
chr6:21301994:A:G	G	-5.94275209643304e-6
chr6:21308741:T:G	G	-1.79704063623491e-5
chr6:21309800:G:A	A	-2.59839030680175e-5
chr6:21313613:A:G	G	-4.85289038707009e-8
chr6:21323064:A:G	G	-1.75247080447469e-5
chr6:21327390:C:T	T	-2.82014625687656e-5
chr6:21329076:A:C	C	-1.59491340186026e-5
chr6:21332229:C:T	T	-1.4138995055195e-5
chr6:21336793:A:G	G	-6.55762168578372e-6
chr6:21339229:A:G	G	-2.79709573110333e-6
chr6:21339855:C:A	A	-6.72869352313235e-5
chr6:21344481:C:T	T	5.51904804455333e-6
chr6:21347179:T:C	C	6.21211515989298e-6
chr6:21350397:A:G	G	1.10925929785332e-5
chr6:21352150:G:A	A	2.75319360418573e-5
chr6:21360014:G:T	T	-6.00239244116821e-5
chr6:21368386:T:G	G	3.71832754780752e-6
chr6:21368908:G:A	A	1.53994735192055e-5
chr6:21372403:A:G	G	7.43461276709029e-6
chr6:21386648:A:G	G	1.45207767394827e-5
chr6:21387001:G:A	A	9.97936784317287e-6
chr6:21390084:T:C	C	5.74271714583441e-5
chr6:21397179:A:G	G	-2.93006947039689e-5
chr6:21401530:C:T	T	-6.06497897492482e-6
chr6:21420322:A:G	G	3.92332901262582e-5
chr6:21430497:T:C	C	-1.08557440944112e-4
chr6:21439112:C:A	A	1.24188657110994e-4
chr6:21443987:T:C	C	5.29612240709286e-5
chr6:21450341:G:A	A	-2.29924050600839e-5
chr6:21452733:G:A	A	3.34604401413195e-5
chr6:21452856:G:A	A	3.32529323542695e-5
chr6:21454922:T:C	C	6.17317512095592e-5
chr6:21459899:G:A	A	-2.14690323620824e-5
chr6:21462046:C:T	T	9.46754947730059e-6
chr6:21470597:G:A	A	-1.07805430682669e-4
chr6:21478196:T:C	C	-1.50099948044703e-5
chr6:21478276:T:G	G	1.16371403107073e-5
chr6:21487522:T:C	C	6.42443305282251e-6
chr6:21497698:G:A	A	6.10161642375327e-5
chr6:21506299:C:T	T	8.07211186174485e-5
chr6:21540396:A:G	G	8.20887309706372e-6
chr6:21546675:T:C	C	-5.7464279143023e-5
chr6:21548441:T:C	C	1.50117556719685e-5
chr6:21555377:C:T	T	6.97121770780211e-6
chr6:21591017:G:T	T	-3.52476325079315e-5
chr6:21602321:T:C	C	-1.77248630759104e-5
chr6:21611520:T:C	C	-8.31102738611228e-5
chr6:21613902:G:A	A	-1.30879237972496e-4
chr6:21614653:G:A	A	-6.77510154783438e-6
chr6:21621619:A:G	G	-3.57933350906512e-5
chr6:21633652:T:C	C	-2.89323558937667e-5
chr6:21670585:A:G	G	-2.47382643861418e-5
chr6:21671748:C:A	A	-1.94206656099977e-5
chr6:21684502:A:G	G	-1.78269567189249e-5
chr6:21684674:T:C	C	7.74614048984385e-5
chr6:21685833:G:A	A	7.3095606624347e-5
chr6:21689941:A:G	G	-1.17919619824866e-7
chr6:21690778:T:C	C	2.71863473322465e-5
chr6:21692921:A:G	G	7.43380093733229e-5
chr6:21701610:G:A	A	5.03482983162722e-5
chr6:21721082:A:G	G	4.00872920871376e-5
chr6:21722250:A:G	G	-1.72568221724018e-6
chr6:21726709:G:A	A	-1.92582439604894e-5
chr6:21728086:G:A	A	2.00041732265087e-5
chr6:21729451:G:A	A	3.39554999283075e-5
chr6:21733971:C:T	T	5.83826159024286e-6
chr6:21734519:C:T	T	2.86125341540367e-5
chr6:21740090:C:T	T	2.00688069128066e-5
chr6:21742376:G:A	A	-4.32613935451538e-5
chr6:21753414:T:G	G	2.41803642732758e-6
chr6:21753451:G:A	A	1.79765933546633e-5
chr6:21758892:A:C	C	4.16886545703978e-5
chr6:21780268:G:A	A	-9.44749963215157e-6
chr6:21780558:A:G	G	-1.07613148821916e-5
chr6:21781721:C:T	T	3.48322952730769e-6
chr6:21782223:T:C	C	3.35868531774845e-5
chr6:21785940:C:T	T	1.8153616449103e-5
chr6:21788857:G:A	A	-6.93901170843591e-6
chr6:21792063:T:C	C	9.60133484028437e-6
chr6:21796010:T:C	C	7.91593790343492e-6
chr6:21805483:A:G	G	2.23206058671583e-5
chr6:21807733:T:G	G	4.19662863063913e-5
chr6:21808369:C:T	T	-3.53638489739075e-5
chr6:21808375:C:T	T	9.59162822683647e-6
chr6:21810480:T:G	G	-8.97084225876607e-5
chr6:21812919:T:G	G	-3.22479365164709e-6
chr6:21815685:A:G	G	-2.3256934642477e-6
chr6:21815810:T:C	C	1.04837507529096e-5
chr6:21817847:C:T	T	-1.86259431993808e-6
chr6:21822151:A:G	G	-2.52045896223045e-5
chr6:21826873:T:C	C	3.36391595808086e-5
chr6:21827479:G:A	A	1.57648418598769e-5
chr6:21827885:A:G	G	1.1512546739458e-6
chr6:21832315:A:G	G	-8.80521760924124e-7
chr6:21833828:T:G	G	-7.13033907412169e-6
chr6:21835421:A:G	G	-1.70085616190113e-5
chr6:21844478:G:T	T	2.78511830666332e-8
chr6:21847301:T:C	C	-1.75660236369488e-6
chr6:21853052:T:G	G	-9.06883711433758e-6
chr6:21853370:G:A	A	1.00092448345578e-5
chr6:21855902:G:T	T	1.93667296453122e-6
chr6:21856370:C:T	T	-8.95217587511534e-6
chr6:21856590:C:A	A	-5.71120447716854e-5
chr6:21859450:C:T	T	3.19700906123003e-5
chr6:21883446:T:C	C	-2.92616250123001e-5
chr6:21887045:G:T	T	4.12223227313427e-5
chr6:21887950:G:A	A	3.80650338353815e-6
chr6:21891374:A:G	G	5.65708247975454e-6
chr6:21894217:G:A	A	-6.56574742531017e-6
chr6:21903302:T:C	C	-6.96545070607563e-6
chr6:21910898:G:A	A	-3.32173805331627e-5
chr6:21912401:T:C	C	1.14760493035559e-5
chr6:21916844:C:T	T	-1.29763046653878e-5
chr6:21920795:A:G	G	-5.67360593302361e-6
chr6:21922477:T:G	G	-1.11127604115953e-5
chr6:21925260:G:A	A	-1.62878262538158e-5
chr6:21929655:A:G	G	-1.20426770117016e-5
chr6:21936255:G:A	A	-1.90495539936466e-5
chr6:21936637:A:G	G	-1.37048645838703e-5
chr6:21938382:G:A	A	-5.38279670874077e-6
chr6:21943711:G:A	A	1.17200451263236e-5
chr6:21946112:T:C	C	-9.16804538123327e-6
chr6:21948833:G:A	A	9.80536477618485e-6
chr6:21951833:T:G	G	-1.01098423281048e-5
chr6:21953962:A:C	C	-1.85027028680436e-5
chr6:21955733:A:G	G	3.59301493985455e-6
chr6:21956173:A:G	G	-5.69515454061061e-6
chr6:21966883:C:T	T	7.84119378937363e-6
chr6:21969264:T:C	C	3.47954717731363e-6
chr6:21971095:G:A	A	-1.51353288347251e-5
chr6:21971831:A:G	G	-5.50420561106295e-5
chr6:21972569:A:C	C	-1.43208149469452e-5
chr6:21973718:C:T	T	4.87553571852445e-6
chr6:21975457:C:A	A	3.51924546831294e-6
chr6:21982024:G:A	A	-1.35840237917854e-5
chr6:21985985:C:T	T	-1.33043833859113e-5
chr6:21986147:C:A	A	-2.97906037847142e-5
chr6:21986618:G:T	T	-6.20263349708974e-6
chr6:21990257:A:C	C	-1.9278916256262e-5
chr6:21995901:T:C	C	1.60365340430569e-4
chr6:21996631:A:G	G	2.30017515713566e-5
chr6:21998261:T:G	G	1.09393910048511e-4
chr6:22002668:A:G	G	-3.02285806164041e-5
chr6:22006495:C:T	T	8.8804703993704e-5
chr6:22008228:C:T	T	1.05984239240448e-4
chr6:22018352:G:A	A	-2.44137448325762e-5
chr6:22018765:A:G	G	-5.98828404683166e-6
chr6:22020673:G:T	T	-6.67272849882641e-5
chr6:22028788:C:T	T	-2.76970659692026e-5
chr6:22034211:G:A	A	-2.40092237815154e-5
chr6:22036768:G:A	A	-9.96620520139348e-6
chr6:22037921:G:A	A	2.53151035030565e-4
chr6:22038369:G:A	A	-6.05977477070514e-5
chr6:22039454:T:C	C	2.04250001512637e-5
chr6:22040227:A:G	G	-1.62866271728674e-6
chr6:22044409:C:T	T	8.26992189991302e-6
chr6:22045757:A:G	G	1.15915303913278e-5
chr6:22046042:G:T	T	-2.87930475719514e-5
chr6:22060570:C:T	T	1.54598600848178e-5
chr6:22064410:T:C	C	1.99098009364633e-5
chr6:22067708:A:G	G	3.96659999742493e-6
chr6:22069741:C:A	A	2.74734350377406e-5
chr6:22073425:G:A	A	-5.53704043613283e-6
chr6:22075033:C:T	T	-4.40718928626314e-5
chr6:22079605:T:G	G	-3.91354765806001e-5
chr6:22079623:C:T	T	-4.42797312141072e-5
chr6:22085623:C:T	T	2.19501467654259e-4
chr6:22087328:C:T	T	-8.99654754769529e-6
chr6:22100138:G:A	A	1.46944293781916e-5
chr6:22102797:G:A	A	-3.23105726172021e-5
chr6:22105820:A:G	G	3.27405889589739e-6
chr6:22106750:C:T	T	6.1187874253982e-5
chr6:22106938:C:T	T	8.27746747384431e-7
chr6:22108987:A:G	G	2.80497512569238e-5
chr6:22109155:A:G	G	-8.53236572296559e-6
chr6:22113569:G:A	A	-3.64446484730125e-6
chr6:22115796:C:T	T	-3.07296927177455e-5
chr6:22117206:C:T	T	-8.3788948054188e-6
chr6:22129101:A:G	G	-4.54877158824484e-5
chr6:22132117:C:T	T	5.47996916507234e-6
chr6:22133536:G:T	T	1.42453087045393e-5
chr6:22136180:T:C	C	3.18107965141073e-6
chr6:22137921:G:T	T	1.03462243871142e-5
chr6:22139260:C:T	T	-2.73107708462257e-5
chr6:22141367:A:G	G	1.19962324715063e-5
chr6:22146102:G:A	A	-1.25404053339253e-4
chr6:22146112:A:G	G	6.11081680564489e-5
chr6:22147788:T:C	C	-4.58031376336003e-6
chr6:22151518:T:C	C	-3.91480417432281e-6
chr6:22153187:T:C	C	5.65345481010676e-5
chr6:22154905:C:T	T	-8.0504086626816e-7
chr6:22160573:A:G	G	5.2869631051779e-6
chr6:22187660:T:G	G	5.66359416093335e-6
chr6:22190109:A:G	G	1.89280611300363e-7
chr6:22194435:A:C	C	2.03941798502454e-5
chr6:22197241:T:G	G	3.77427539154881e-6
chr6:22197725:T:C	C	5.48775403552313e-5
chr6:22198137:C:T	T	-6.83877070869704e-6
chr6:22199018:T:C	C	5.53087971291746e-6
chr6:22199890:C:T	T	1.01237096090447e-5
chr6:22200155:C:T	T	7.44482523272271e-6
chr6:22202046:A:G	G	-1.96890608131417e-5
chr6:22202264:T:G	G	1.87589500762766e-5
chr6:22204112:C:T	T	4.0562420098291e-5
chr6:22205475:C:T	T	-1.97774744464991e-5
chr6:22207265:C:T	T	-2.24421701467987e-6
chr6:22214500:C:T	T	3.82784643056561e-5
chr6:22217743:A:G	G	-4.45445024370668e-5
chr6:22220285:G:A	A	2.81450954090967e-5
chr6:22224149:T:G	G	-2.72701099403567e-5
chr6:22230090:G:A	A	3.02204201965107e-5
chr6:22232696:G:A	A	-1.10148302604089e-5
chr6:22237859:G:A	A	-3.2710488217396e-5
chr6:22249333:C:T	T	8.24872368916065e-5
chr6:22252602:G:A	A	-1.78627441255276e-5
chr6:22254610:C:T	T	-2.84338846225353e-5
chr6:22255115:A:G	G	2.03827166126294e-5
chr6:22255285:A:G	G	8.08441366414985e-6
chr6:22255382:C:T	T	-8.88659754126214e-6
chr6:22259793:C:A	A	1.69724266290056e-5
chr6:22259827:A:C	C	4.24333338802619e-5
chr6:22263830:A:G	G	5.42542464697764e-5
chr6:22268600:A:C	C	-5.47160672905387e-6
chr6:22269083:A:G	G	-2.84801847175631e-5
chr6:22269788:A:G	G	5.60027013122442e-5
chr6:22272524:C:T	T	-2.81181804438501e-5
chr6:22274537:C:T	T	-1.89288032640302e-5
chr6:22279690:A:G	G	4.86752670215525e-5
chr6:22279985:T:G	G	6.64495440791138e-5
chr6:22281029:A:G	G	3.12374930138974e-6
chr6:22281599:A:G	G	7.7693163899146e-5
chr6:22282676:T:C	C	4.17913361556933e-6
chr6:22285845:G:A	A	1.00200234093698e-5
chr6:22287516:C:T	T	1.54702874084146e-5
chr6:22287931:T:C	C	6.22096453486114e-6
chr6:22296259:C:A	A	2.13817662351648e-4
chr6:22299409:G:A	A	4.2073561404557e-6
chr6:22303975:A:C	C	1.31446498630125e-5
chr6:22307496:T:G	G	4.98507980338522e-7
chr6:22312058:A:G	G	-3.61618027895317e-5
chr6:22315956:G:A	A	1.71026577664206e-5
chr6:22321775:C:T	T	-2.21008481274168e-5
chr6:22323083:C:T	T	-4.61277624635031e-5
chr6:22334692:A:G	G	-5.58643240959954e-7
chr6:22335556:A:G	G	-5.34229555775638e-5
chr6:22341240:G:A	A	-6.04948296070587e-6
chr6:22343363:G:A	A	-7.69187550252054e-6
chr6:22343825:G:A	A	3.84986276609022e-5
chr6:22343984:A:G	G	1.54599763063378e-6
chr6:22351913:C:T	T	5.8089433069756e-6
chr6:22352433:A:G	G	-2.11744706067115e-6
chr6:22354987:A:G	G	-5.63264965021989e-6
chr6:22359740:A:G	G	1.93495793049682e-6
chr6:22366581:G:A	A	-2.54192047677756e-6
chr6:22368329:G:A	A	-1.31021327636162e-5
chr6:22368599:G:A	A	3.15418651969523e-6
chr6:22379855:G:A	A	-4.67700402368432e-5
chr6:22382678:T:C	C	-1.3538964466687e-5
chr6:22390389:C:T	T	-1.82305502874717e-4
chr6:22391177:T:C	C	-5.48618912861847e-6
chr6:22394175:T:C	C	3.87262722990554e-6
chr6:22402301:G:T	T	-7.03082325413416e-5
chr6:22403144:C:T	T	-4.5580157108115e-5
chr6:22403238:T:C	C	2.23719978716197e-5
chr6:22404247:G:A	A	-4.13462104229993e-5
chr6:22405167:C:T	T	5.34899918059657e-6
chr6:22406435:T:C	C	-1.62907979727679e-5
chr6:22417600:G:A	A	1.12383085910514e-4
chr6:22421736:C:T	T	1.12383085910514e-4
chr6:22421764:C:T	T	2.70193851717592e-6
chr6:22421942:G:A	A	-4.74036507992346e-5
chr6:22423537:A:C	C	-3.81685082116767e-5
chr6:22431392:T:C	C	-1.61868520363618e-4
chr6:22433681:G:A	A	1.33735115454804e-5
chr6:22441041:C:T	T	-1.97855938108533e-5
chr6:22445292:C:T	T	1.25559982101744e-5
chr6:22445753:T:C	C	2.20095147950685e-5
chr6:22446056:C:A	A	7.86835518303553e-6
chr6:22454374:A:C	C	2.86608593966729e-5
chr6:22454505:T:C	C	-3.81676891500645e-6
chr6:22457418:G:A	A	-1.24310534981997e-5
chr6:22457497:A:C	C	5.83160662443414e-5
chr6:22458109:A:C	C	-6.8549316295421e-6
chr6:22471290:C:T	T	8.72189086196451e-6
chr6:22480594:G:A	A	-5.40010832073269e-6
chr6:22484148:A:G	G	3.48181882669447e-6
chr6:22489962:A:G	G	-1.46678674777146e-5
chr6:22491466:G:A	A	-3.42612417729324e-5
chr6:22501178:T:C	C	-1.02042135752882e-5
chr6:22501718:T:C	C	-5.26658583824284e-6
chr6:22503863:A:G	G	2.10543386244717e-5
chr6:22504649:T:C	C	1.22089108518317e-5
chr6:22507756:A:G	G	-3.63332695171615e-5
chr6:22508137:G:A	A	-2.69153510398797e-6
chr6:22508191:T:C	C	-5.75622098394052e-6
chr6:22512646:A:C	C	-2.65038525512842e-6
chr6:22512773:G:A	A	-9.58019677712848e-5
chr6:22513646:C:T	T	1.15397982391959e-4
chr6:22513685:G:A	A	-1.03202949257854e-5
chr6:22513886:C:A	A	-1.96133473160473e-5
chr6:22515425:G:A	A	5.55300184299746e-7
chr6:22516340:T:C	C	-2.65287650930971e-5
chr6:22518234:G:A	A	-2.80999531242567e-5
chr6:22521526:T:C	C	1.23886757657506e-4
chr6:22524917:C:T	T	1.65679993934834e-8
chr6:22526065:C:T	T	-1.62181779025337e-5
chr6:22529172:C:A	A	4.32658468022757e-5
chr6:22535732:G:A	A	2.89816845461473e-5
chr6:22539336:T:C	C	-1.46828577133699e-4
chr6:22542677:G:A	A	-4.92519561522413e-5
chr6:22550548:T:G	G	-1.9671596777931e-5
chr6:22552644:A:G	G	-6.37219606523206e-6
chr6:22556025:A:G	G	8.19146739620042e-6
chr6:22565922:T:C	C	1.70803221558478e-5
chr6:22566937:A:G	G	8.00111891419482e-7
chr6:22567495:G:A	A	-9.23935342450868e-6
chr6:22569835:C:T	T	9.72171956730149e-6
chr6:22569960:T:C	C	3.83563987894438e-6
chr6:22570016:G:A	A	-2.08265403226998e-5
chr6:22570808:A:G	G	-4.22893049076084e-6
chr6:22574055:A:G	G	-7.78383301681172e-5
chr6:22579197:G:A	A	-1.67497101241278e-5
chr6:22580809:A:G	G	3.47602247006852e-6
chr6:22586682:G:A	A	-5.1938075384567203e-05
chr6:22587600:G:A	A	-8.82855745336024e-6
chr6:22600584:G:A	A	6.50495037844091e-5
chr6:22606544:A:G	G	9.29260225116371e-6
chr6:22607996:G:A	A	5.17057517643676e-6
chr6:22610247:C:T	T	5.80015808539474e-6
chr6:22611143:G:A	A	1.94452259429819e-4
chr6:22614501:C:T	T	3.44812544306848e-5
chr6:22615255:C:T	T	4.34726474123115e-6
chr6:22617529:G:A	A	6.33930854787249e-5
chr6:22623010:A:G	G	-1.39358480421942e-5
chr6:22624588:G:A	A	-2.30098029319874e-6
chr6:22636808:G:T	T	-7.0404194101122e-5
chr6:22637400:A:G	G	-5.93902158996661e-6
chr6:22643520:A:G	G	-8.57485608439929e-6
chr6:22650437:T:C	C	-5.38258280329283e-4
chr6:22653812:A:G	G	1.74472128165974e-5
chr6:22656099:T:C	C	-7.96925038767473e-6
chr6:22657592:A:G	G	5.40027829644042e-6
chr6:22661052:C:T	T	1.47659356508612e-5
chr6:22661210:C:A	A	1.22252821127551e-6
chr6:22664487:G:A	A	-1.38586608276901e-5
chr6:22668765:T:G	G	-4.35995995127821e-6
chr6:22670102:A:G	G	6.61774545310169e-5
chr6:22673224:T:C	C	2.9744808247279e-5
chr6:22673743:G:A	A	-4.50466538390531e-5
chr6:22686612:C:T	T	6.40210984693195e-6
chr6:22694600:G:T	T	5.21868915345597e-5
chr6:22697957:T:C	C	1.61200761950053e-5
chr6:22698030:G:A	A	1.9143835808404e-5
chr6:22698186:G:A	A	-1.01235315030657e-5
chr6:22699166:G:A	A	-1.08806527376807e-6
chr6:22707451:A:G	G	3.80746960401658e-6
chr6:22707999:A:G	G	-3.6923209948621e-6
chr6:22709201:A:G	G	-8.19685410285198e-7
chr6:22709399:T:G	G	8.65219117376937e-5
chr6:22711578:C:T	T	-1.38702300804985e-5
chr6:22712596:A:G	G	7.35545414215408e-5
chr6:22713322:G:A	A	-6.51626562706567e-6
chr6:22713422:C:T	T	-9.54476173524018e-6
chr6:22714353:T:G	G	-1.57881800306255e-6
chr6:22720609:A:G	G	5.63192106658022e-5
chr6:22722379:C:T	T	3.53636985247846e-6
chr6:22729071:G:T	T	-1.0141260115784e-4
chr6:22730009:T:C	C	-6.75262001271905e-5
chr6:22733689:G:A	A	-1.00655920597411e-6
chr6:22734679:C:T	T	-4.70433594381827e-6
chr6:22735146:G:A	A	1.47162842355035e-6
chr6:22738516:T:G	G	-6.45187933400967e-6
chr6:22738940:A:C	C	-8.83447498991285e-6
chr6:22740463:A:G	G	3.67374578620396e-5
chr6:22743174:A:G	G	-1.43659120518927e-5
chr6:22746105:C:T	T	1.81363574764622e-5
chr6:22746114:G:A	A	4.34557593671921e-6
chr6:22748882:G:A	A	9.52680831165046e-5
chr6:22749099:T:G	G	-1.70294272138513e-5
chr6:22749380:T:C	C	-9.04633380267263e-6
chr6:22752377:C:T	T	-4.55190060117597e-5
chr6:22755090:A:G	G	-1.06666975746286e-5
chr6:22759941:T:C	C	2.25084615843734e-5
chr6:22765159:C:T	T	1.05983104569376e-5
chr6:22765656:C:T	T	1.12866207909928e-5
chr6:22773023:G:A	A	-3.1233603935673e-5
chr6:22774318:T:C	C	-5.45570194344787e-5
chr6:22775801:G:T	T	-7.58397373167211e-6
chr6:22776720:T:C	C	8.9688411410544e-6
chr6:22798652:G:A	A	-9.1328182794281e-5
chr6:22799471:A:G	G	-7.23007938141834e-6
chr6:22801629:T:G	G	-3.80183227781142e-5
chr6:22808881:G:A	A	5.91460701195639e-7
chr6:22811738:T:C	C	6.50412242663027e-5
chr6:22812365:A:C	C	1.09119011112733e-5
chr6:22818321:T:G	G	-1.48075831356557e-5
chr6:22820079:C:T	T	2.99912060942347e-5
chr6:22823080:G:A	A	-2.72832627964372e-5
chr6:22826401:G:T	T	-6.13979475934213e-5
chr6:22827354:C:A	A	4.1737144644184e-5
chr6:22829930:T:C	C	-3.19970998922172e-6
chr6:22829978:T:C	C	-6.930364547416e-6
chr6:22838755:C:T	T	-1.44605325459745e-6
chr6:22839386:T:C	C	-8.21220903272773e-6
chr6:22848477:T:C	C	4.03918541056759e-5
chr6:22853610:A:G	G	6.29950803369353e-5
chr6:22853897:T:C	C	5.19115124726754e-5
chr6:22854921:C:A	A	1.05726643157472e-6
chr6:22855440:T:C	C	-6.29297458234467e-5
chr6:22857025:A:G	G	-3.96773146720749e-5
chr6:22859344:C:A	A	5.99977095759673e-7
chr6:22860493:C:T	T	-5.25111139745934e-6
chr6:22865148:T:G	G	-2.13335531941757e-5
chr6:22872378:C:T	T	4.04180720407061e-6
chr6:22879095:A:G	G	1.70171021613154e-5
chr6:22880684:G:T	T	-3.11433425370369e-5
chr6:22883096:C:T	T	-2.58720881761886e-6
chr6:22885446:A:G	G	-9.76620547952598e-6
chr6:22885850:T:C	C	-7.94664869070138e-7
chr6:22889515:G:A	A	2.46196487591334e-4
chr6:22892455:C:T	T	-5.08608936536823e-5
chr6:22900201:A:G	G	-6.10797198069065e-5
chr6:22901149:T:C	C	-4.84252332344482e-5
chr6:22901391:T:G	G	-2.08015651925068e-7
chr6:22905993:G:T	T	-3.27582924872308e-5
chr6:22906987:T:C	C	-1.21188677078568e-5
chr6:22908694:A:C	C	-1.83826251016118e-5
chr6:22911034:G:A	A	8.74326892440472e-6
chr6:22912836:C:T	T	-1.31159206756926e-5
chr6:22913110:G:A	A	1.09624650456683e-4
chr6:22913358:T:C	C	1.07773444378381e-5
chr6:22914029:T:C	C	1.21659678313969e-5
chr6:22914040:G:A	A	-8.94687514903163e-5
chr6:22919660:C:T	T	-2.68152721417207e-5
chr6:22919733:T:C	C	-9.01828817953403e-5
chr6:22920442:T:C	C	-6.74175818284881e-5
chr6:22920562:T:C	C	9.2311174912304e-6
chr6:22923722:T:C	C	3.01019752591779e-5
chr6:22924233:C:T	T	-2.325595554868e-5
chr6:22928462:C:T	T	-7.12762073780633e-5
chr6:22934982:C:T	T	-1.70724771607114e-5
chr6:22941474:G:A	A	-2.97940361103448e-5
chr6:22941605:C:T	T	-1.06905949127948e-4
chr6:22941984:G:A	A	2.62269353062439e-5
chr6:22960022:T:C	C	7.44560203706205e-6
chr6:22977043:A:G	G	-1.09024927105873e-5
chr6:22996834:T:C	C	-1.37352254312202e-5
chr6:23003461:C:A	A	1.53542104806912e-5
chr6:23006298:T:G	G	2.33982349395677e-5
chr6:23006534:A:C	C	-2.31288739190067e-5
chr6:23007466:A:G	G	-1.27731313415865e-5
chr6:23015602:C:T	T	-2.28044474993777e-4
chr6:23020180:T:C	C	-3.62646357523029e-4
chr6:23020880:A:G	G	2.79531702320963e-5
chr6:23021028:C:T	T	1.79930861917338e-5
chr6:23025596:G:T	T	-5.46992020637636e-6
chr6:23027013:T:C	C	-2.63302295191556e-5
chr6:23030552:A:G	G	-3.25945342155923e-6
chr6:23035104:G:A	A	-2.64191004110667e-5
chr6:23037126:T:G	G	-4.4666565716633e-5
chr6:23039607:G:A	A	-2.96494013991536e-5
chr6:23043159:T:G	G	-3.50239671319984e-5
chr6:23046784:T:C	C	2.28617159029752e-6
chr6:23047799:T:C	C	2.4451108841456e-5
chr6:23057409:T:C	C	-7.69744128386569e-5
chr6:23069136:G:A	A	-2.17880035789311e-5
chr6:23071298:G:A	A	-8.54983977528956e-5
chr6:23073557:T:C	C	-6.34254575534211e-6
chr6:23076896:C:T	T	2.52030646315925e-5
chr6:23077083:G:A	A	-1.1765021085409e-5
chr6:23078098:A:G	G	7.02420628007401e-6
chr6:23088036:C:T	T	-4.65402893206631e-6
chr6:23088350:T:C	C	1.15916368048443e-6
chr6:23088525:A:C	C	-1.74548807961614e-7
chr6:23102304:C:A	A	4.28348285951223e-6
chr6:23109294:T:C	C	3.03676968599656e-5
chr6:23126531:C:T	T	-1.71326509581403e-5
chr6:23127646:G:A	A	2.48774142129907e-7
chr6:23150583:T:G	G	-3.06656829576241e-5
chr6:23155438:A:C	C	-1.14666239461475e-6
chr6:23160060:T:C	C	-5.78374082556118e-6
chr6:23168849:T:C	C	3.23615532906604e-6
chr6:23169272:G:A	A	2.70106685381736e-5
chr6:23173369:T:C	C	2.63267527505283e-5
chr6:23177184:C:T	T	-1.34627277925752e-5
chr6:23177850:A:G	G	9.89842927408446e-8
chr6:23182030:G:A	A	2.33907092157783e-5
chr6:23182648:C:T	T	4.91837445804117e-6
chr6:23183743:C:T	T	1.09423924484109e-5
chr6:23188486:T:C	C	-2.73354907828912e-5
chr6:23193163:T:C	C	3.43497208138303e-5
chr6:23197876:A:G	G	6.26227848696413e-6
chr6:23200475:A:G	G	-2.07323673600038e-5
chr6:23200660:C:T	T	2.51583854544966e-5
chr6:23201006:G:T	T	-1.31390394318737e-5
chr6:23201274:G:A	A	-3.70015583551044e-5
chr6:23201830:T:C	C	-1.35991600020689e-5
chr6:23202546:C:T	T	-3.70391342895031e-6
chr6:23202834:G:A	A	4.02408321262676e-5
chr6:23204333:T:C	C	-3.14020303820334e-5
chr6:23214398:T:G	G	2.0430142226379e-5
chr6:23215691:T:C	C	6.46432025170104e-6
chr6:23218443:C:T	T	2.65827477544285e-5
chr6:23219287:A:G	G	-1.18204446579633e-4
chr6:23223361:T:C	C	-3.34423214166017e-6
chr6:23223651:C:T	T	-4.85590617564579e-5
chr6:23230524:G:A	A	2.51448611319626e-5
chr6:23231457:C:T	T	-4.15107094081977e-5
chr6:23236054:G:T	T	1.61657688867544e-5
chr6:23236611:C:T	T	1.46532283574724e-5
chr6:23237548:A:C	C	8.48531583843456e-6
chr6:23241430:T:C	C	-1.44209639319724e-5
chr6:23242286:G:A	A	-1.99556196532228e-5
chr6:23242928:A:G	G	-4.14873884254146e-6
chr6:23243064:G:T	T	1.90334471820077e-6
chr6:23243334:T:G	G	3.77829867955649e-7
chr6:23249654:G:A	A	-1.8227442203634e-5
chr6:23253633:T:C	C	-3.45157391597e-5
chr6:23255418:A:G	G	1.12388550230292e-5
chr6:23260761:C:T	T	-2.7188538533723e-5
chr6:23264345:C:T	T	-2.86306409888327e-5
chr6:23264610:A:C	C	-1.16371035420848e-5
chr6:23271470:A:G	G	-1.17442762874131e-6
chr6:23272346:T:G	G	9.54777681865335e-6
chr6:23273105:A:G	G	1.50284717965963e-5
chr6:23277865:A:G	G	-7.3204970089848196e-06
chr6:23282424:G:A	A	1.31637043804488e-5
chr6:23288615:G:T	T	-3.63842760141512e-6
chr6:23305658:C:A	A	-5.08899614492099e-5
chr6:23307422:G:A	A	-9.45766521879122e-6
chr6:23312080:A:G	G	-4.60257434358685e-6
chr6:23319817:T:C	C	6.29847957024566e-6
chr6:23322963:G:A	A	-6.77140761884957e-5
chr6:23330366:C:T	T	-6.01084706694904e-5
chr6:23333916:A:G	G	-4.94844899611239e-5
chr6:23334125:C:T	T	-1.9410420040412e-5
chr6:23337616:G:A	A	2.31781811529729e-5
chr6:23340712:T:G	G	-5.82509138713712e-5
chr6:23342004:G:A	A	-1.23390234975995e-6
chr6:23343457:G:A	A	-9.829703887728e-5
chr6:23344587:C:T	T	4.35854999625787e-5
chr6:23347645:T:C	C	-2.15709273061133e-5
chr6:23348214:A:G	G	-6.52677143675847e-5
chr6:23355654:C:A	A	-2.48730278273251e-5
chr6:23357102:C:T	T	-4.48038058798127e-5
chr6:23357812:C:T	T	-2.5714872869612e-6
chr6:23365912:T:C	C	-4.62632532657965e-6
chr6:23372345:G:T	T	2.36716455770021e-5
chr6:23374414:G:A	A	8.25454565699572e-6
chr6:23378619:C:T	T	6.03200738914476e-5
chr6:23378782:T:C	C	6.70773885791681e-5
chr6:23379131:A:G	G	1.87644538362353e-5
chr6:23380540:A:G	G	2.75968720735596e-5
chr6:23381707:T:C	C	4.34364476466069e-6
chr6:23384486:A:G	G	-5.35491026328638e-5
chr6:23386427:C:A	A	3.19598665652952e-6
chr6:23387655:G:A	A	1.49223588967244e-6
chr6:23388258:G:A	A	-7.34474442207262e-5
chr6:23389000:T:C	C	2.94833556501512e-6
chr6:23389919:C:T	T	1.50668212238144e-5
chr6:23389952:C:T	T	2.43012437980914e-5
chr6:23390845:A:G	G	-4.07426034369965e-5
chr6:23391491:G:A	A	1.36072119041519e-5
chr6:23395841:T:G	G	-8.19002812570506e-6
chr6:23395951:T:C	C	1.19272772896217e-5
chr6:23401054:C:T	T	-3.37049050903285e-6
chr6:23404625:G:A	A	-2.33781668965272e-5
chr6:23408104:T:G	G	1.40421722665382e-5
chr6:23408590:C:T	T	2.49763810450626e-5
chr6:23409791:A:G	G	1.00711931501276e-5
chr6:23413558:G:A	A	2.41544571234786e-5
chr6:23425738:T:C	C	1.34372322626807e-5
chr6:23433341:G:A	A	4.31167580119866e-5
chr6:23433800:G:A	A	2.39677872338926e-5
chr6:23434169:G:A	A	4.54248386937639e-6
chr6:23434275:G:T	T	-1.25071286454418e-5
chr6:23437045:A:G	G	7.122719533573e-5
chr6:23437448:C:A	A	-6.40375783586559e-5
chr6:23440647:G:A	A	-3.21224265127058e-5
chr6:23442001:T:C	C	-1.58132856188827e-5
chr6:23442082:A:C	C	-7.47539315296112e-5
chr6:23443606:A:G	G	-1.05043543639703e-5
chr6:23446006:A:C	C	-1.77444596631614e-6
chr6:23450058:G:A	A	4.0071345485821e-6
chr6:23451215:G:A	A	-1.75991398545987e-5
chr6:23456066:C:A	A	-2.39317124985572e-5
chr6:23459216:T:C	C	-1.24726799973682e-5
chr6:23461692:G:T	T	-3.56475627269803e-6
chr6:23462084:G:A	A	-9.84194509002308e-6
chr6:23464782:A:G	G	-2.94595412224112e-5
chr6:23465349:A:G	G	-2.38289690119349e-5
chr6:23465787:C:A	A	-1.22927852802437e-6
chr6:23469452:C:A	A	-7.45634754586373e-6
chr6:23483908:A:G	G	-2.77926627594741e-6
chr6:23484032:A:G	G	-1.89544700452325e-6
chr6:23487339:T:C	C	-3.34392793663321e-6
chr6:23489889:A:G	G	-2.86223103839381e-6
chr6:23490429:G:A	A	3.30693718116314e-5
chr6:23493533:T:C	C	-8.28525817717128e-5
chr6:23497328:T:C	C	-3.37712197788974e-6
chr6:23499032:T:G	G	5.10348909052472e-6
chr6:23504472:A:C	C	1.17784563602884e-5
chr6:23511379:C:T	T	-4.61582613338056e-5
chr6:23519486:T:C	C	-7.59612341221029e-6
chr6:23520479:C:T	T	-4.26292818145354e-5
chr6:23531601:A:G	G	-2.48520416949057e-5
chr6:23538854:T:C	C	3.04065858791405e-4
chr6:23541944:C:T	T	3.37126382264672e-5
chr6:23544318:C:T	T	2.02619400076067e-4
chr6:23546577:T:C	C	-9.87436629080843e-5
chr6:23553506:A:C	C	2.08314186543042e-5
chr6:23556698:T:C	C	-1.75887969394083e-6
chr6:23556772:G:A	A	-3.18536624849903e-5
chr6:23558046:C:T	T	8.51581662339935e-6
chr6:23559353:A:G	G	-4.5932386898378e-6
chr6:23569687:A:G	G	4.99146217611175e-6
chr6:23570666:A:G	G	1.36763117887282e-5
chr6:23585999:C:T	T	-2.52901893389904e-5
chr6:23593147:A:G	G	5.05307393089379e-7
chr6:23594679:C:T	T	-1.19257249436499e-5
chr6:23594765:C:A	A	-9.66783337262962e-5
chr6:23594911:G:A	A	-5.16417693366235e-7
chr6:23596653:A:C	C	8.64252225450872e-6
chr6:23599119:T:C	C	-1.06365098349823e-5
chr6:23604489:A:G	G	-7.62111559291622e-6
chr6:23611819:G:A	A	-1.33278807884783e-5
chr6:23612910:T:C	C	-6.70002696977761e-5
chr6:23615171:T:C	C	1.47154362602343e-5
chr6:23621060:C:A	A	1.30475774255833e-5
chr6:23626203:C:T	T	2.555201749172e-6
chr6:23630890:G:T	T	2.9071522262755e-5
chr6:23635684:T:C	C	-1.66714960064572e-6
chr6:23639468:A:G	G	1.62898576306077e-5
chr6:23640635:C:T	T	2.59448018809343e-5
chr6:23645301:C:T	T	3.84908039543184e-5
chr6:23649184:A:G	G	2.46793029786718e-5
chr6:23649572:A:G	G	8.87695710292476e-5
chr6:23650309:A:G	G	2.87794655769817e-6
chr6:23650333:C:T	T	3.99633816076288e-5
chr6:23651244:G:A	A	-1.92792479765655e-5
chr6:23656153:A:G	G	-1.43212687641364e-5
chr6:23656419:A:G	G	1.79195232371363e-6
chr6:23656588:T:C	C	2.55425744094012e-5
chr6:23659001:G:A	A	4.04037134780681e-5
chr6:23662436:C:T	T	-6.1556114184195e-6
chr6:23662794:G:T	T	-2.07726511918115e-5
chr6:23663451:G:A	A	-4.43060405374979e-5
chr6:23669441:G:A	A	8.87083145540149e-6
chr6:23673069:C:A	A	1.36248144075769e-4
chr6:23675211:G:A	A	1.80857650544583e-5
chr6:23676048:C:T	T	-2.85618663331773e-6
chr6:23679425:G:T	T	1.48688803594983e-5
chr6:23679887:T:G	G	2.84270392055827e-5
chr6:23680206:A:G	G	1.16317855086448e-5
chr6:23680724:G:A	A	-3.7754127658066e-5
chr6:23681326:C:T	T	2.04871760913285e-5
chr6:23691139:C:A	A	-3.29869108353294e-5
chr6:23704377:T:G	G	1.58704384727573e-5
chr6:23706305:A:G	G	-5.16742137383014e-5
chr6:23707528:T:C	C	2.37023793392488e-5
chr6:23710164:T:C	C	-8.77742745814815e-7
chr6:23710614:C:T	T	-3.5234259867103e-6
chr6:23712524:G:A	A	5.35665862820374e-5
chr6:23715925:C:T	T	2.25801659457622e-5
chr6:23730181:G:A	A	2.61206061000276e-5
chr6:23732205:G:T	T	2.55883584448105e-5
chr6:23735884:G:A	A	8.74547089050902e-6
chr6:23736849:T:C	C	4.00034423609283e-6
chr6:23737424:T:C	C	3.87951450968304e-5
chr6:23738386:G:A	A	2.94673940208951e-5
chr6:23741683:C:T	T	8.92268965293435e-6
chr6:23742021:T:C	C	8.83311239401643e-6
chr6:23752461:T:G	G	-3.07954109040626e-5
chr6:23755433:C:A	A	5.38916212615889e-6
chr6:23756096:A:G	G	5.39685874787741e-5
chr6:23764699:C:T	T	5.13570168824216e-6
chr6:23764715:G:A	A	5.13570168824216e-6
chr6:23764764:G:A	A	5.13570168824216e-6
chr6:23765124:C:T	T	-3.4959610448608e-6
chr6:23765651:A:G	G	5.13570168824216e-6
chr6:23765662:T:C	C	4.3895101247189e-6
chr6:23765942:T:C	C	5.13552802456513e-6
chr6:23766942:C:A	A	1.17371615755433e-4
chr6:23768619:T:C	C	5.03878606240418e-6
chr6:23774259:G:A	A	2.81545076198557e-6
chr6:23775367:G:A	A	2.99456453861404e-5
chr6:23775640:G:T	T	-2.27436674774247e-6
chr6:23780520:A:G	G	4.08161332925988e-5
chr6:23785606:C:T	T	-2.29660469619423e-7
chr6:23789162:T:G	G	-7.22317310282776e-5
chr6:23789984:G:A	A	8.92953256550458e-6
chr6:23790913:G:T	T	-2.91541154410492e-6
chr6:23798067:T:G	G	3.15529878700832e-5
chr6:23810979:C:T	T	2.54572494313114e-5
chr6:23824502:C:T	T	4.97311464924721e-6
chr6:23826379:A:G	G	-9.55384856349474e-6
chr6:23835115:T:G	G	1.88703581954801e-5
chr6:23835563:G:T	T	3.64257759817119e-5
chr6:23844534:G:A	A	-1.51679074662688e-5
chr6:23850365:C:T	T	1.81337553772815e-5
chr6:23850477:C:T	T	-1.28673292602344e-5
chr6:23858082:G:A	A	5.12782653254954e-5
chr6:23858704:C:T	T	1.29791676515186e-5
chr6:23860911:C:A	A	-3.2317988739228e-5
chr6:23868126:T:C	C	1.81231133478819e-4
chr6:23875737:C:T	T	5.04110156251404e-6
chr6:23880130:T:C	C	-3.41839676211553e-6
chr6:23882593:A:C	C	-6.42745208094409e-5
chr6:23884358:T:C	C	1.44591116282605e-5
chr6:23889487:C:T	T	1.65829315860041e-5
chr6:23890649:T:C	C	1.53333543840923e-5
chr6:23904192:A:G	G	1.51151842477764e-5
chr6:23905687:T:C	C	1.1914429446238e-5
chr6:23909316:T:C	C	-1.83310423876009e-5
chr6:23909568:A:G	G	-8.62598098627322e-7
chr6:23910911:C:T	T	4.2002298641044e-6
chr6:23911370:C:A	A	-4.4923455200825e-5
chr6:23916439:A:G	G	-1.3391291212046e-5
chr6:23918171:T:C	C	7.5665054331848e-5
chr6:23931007:A:C	C	-2.01388274269679e-5
chr6:23936558:C:T	T	5.33969399409834e-5
chr6:23941518:C:T	T	5.81763737389339e-6
chr6:23941649:G:A	A	1.67309016964709e-5
chr6:23942063:C:T	T	-8.3838727813403e-5
chr6:23943965:C:T	T	6.05240696597985e-6
chr6:23944125:T:C	C	7.00836267789803e-7
chr6:23947474:G:A	A	4.64255550900232e-6
chr6:23955964:A:G	G	2.09949563831685e-6
chr6:23966895:A:G	G	-5.29960749041949e-5
chr6:23968286:G:A	A	-8.68749986474545e-6
chr6:23969276:G:A	A	4.05694530037473e-5
chr6:23970525:G:A	A	1.08909776141432e-5
chr6:23971791:A:G	G	7.40527651725752e-6
chr6:23971893:C:T	T	-7.75813162845164e-6
chr6:23973290:C:T	T	7.71692766509601e-6
chr6:23975401:T:C	C	-3.11965086153871e-5
chr6:23975740:C:T	T	-6.3936724381576e-5
chr6:23976048:C:T	T	-8.70393885403482e-5
chr6:23977619:A:G	G	4.26993581303434e-5
chr6:23977990:C:A	A	-1.80560948841051e-5
chr6:23978994:G:A	A	-1.45682381210064e-5
chr6:23983017:G:T	T	1.92733342511829e-5
chr6:23986675:A:G	G	3.51008635590676e-5
chr6:23993554:T:C	C	-7.65103716921421e-6
chr6:23998522:G:T	T	3.94582369210349e-6
chr6:23999456:A:G	G	-1.83692965783113e-6
chr6:24000271:C:T	T	-4.42637264212893e-6
chr6:24001391:G:A	A	5.40079784259026e-5
chr6:24005806:G:A	A	-1.92446417730772e-5
chr6:24006665:T:C	C	-5.44258792620384e-5
chr6:24009566:G:A	A	-1.13548789624504e-5
chr6:24017680:G:A	A	5.55906112488826e-7
chr6:24018859:G:A	A	2.1383992982001e-5
chr6:24020515:C:A	A	1.17632119076708e-5
chr6:24022217:A:G	G	-1.52629516098133e-5
chr6:24022670:T:C	C	-8.25800288263229e-6
chr6:24025802:C:A	A	-1.27412378786951e-5
chr6:24025867:G:A	A	1.96462342958455e-7
chr6:24025882:G:A	A	7.92450463820756e-6
chr6:24028175:T:C	C	-2.67315524038172e-6
chr6:24031853:G:A	A	7.60664646684565e-5
chr6:24033514:C:T	T	-1.30505258920163e-5
chr6:24033861:T:C	C	-2.41224806591755e-5
chr6:24035252:T:C	C	-5.63966540653307e-5
chr6:24042165:T:G	G	1.16821395480406e-5
chr6:24046333:A:G	G	-5.45291375441768e-6
chr6:24057101:T:G	G	-7.57840660024522e-5
chr6:24060153:A:G	G	5.53189006485395e-5
chr6:24066326:T:C	C	4.77930302901311e-5
chr6:24068202:C:T	T	-5.20030287455464e-6
chr6:24070609:G:A	A	1.3807588249684e-5
chr6:24073217:C:T	T	4.98157742422773e-5
chr6:24077203:G:A	A	1.61403878454836e-5
chr6:24078247:A:G	G	-9.98930166089664e-5
chr6:24090269:G:A	A	2.05755828619069e-5
chr6:24093456:A:G	G	1.55018195489896e-6
chr6:24100370:A:G	G	-9.73190229359205e-6
chr6:24101141:C:A	A	9.77639268809444e-6
chr6:24101266:T:C	C	-9.98948105491208e-6
chr6:24102495:A:G	G	-1.75718328831381e-5
chr6:24105045:T:C	C	-4.17350065604021e-6
chr6:24106865:C:A	A	1.14700168144995e-5
chr6:24112309:A:G	G	-2.31013640715827e-6
chr6:24114366:G:A	A	-1.72604031844138e-5
chr6:24116195:T:C	C	-1.43264146652016e-5
chr6:24116622:T:C	C	3.69501348936203e-5
chr6:24120993:C:A	A	8.2549587346425e-7
chr6:24123086:T:G	G	-6.23687043640059e-6
chr6:24126057:A:G	G	-7.71592693635015e-6
chr6:24126722:A:G	G	8.01693667122163e-6
chr6:24127032:G:A	A	3.54817262941405e-6
chr6:24130845:A:G	G	2.0398723393847e-5
chr6:24133244:T:C	C	2.61405894026139e-5
chr6:24133474:A:G	G	4.19417525434252e-6
chr6:24137967:T:C	C	5.61373603921052e-5
chr6:24142309:A:C	C	-1.15968423545072e-5
chr6:24142710:C:T	T	-2.88527597870212e-6
chr6:24142841:G:A	A	8.13217675161184e-6
chr6:24152041:A:G	G	5.11491660397107e-6
chr6:24153890:G:A	A	-2.1787141726174e-5
chr6:24157147:C:A	A	1.11925583330482e-4
chr6:24157704:A:G	G	9.35881697207522e-5
chr6:24162993:T:C	C	-1.89340427905063e-5
chr6:24164573:C:T	T	-4.72368571741776e-5
chr6:24165359:T:C	C	2.01366636867264e-4
chr6:24169902:C:T	T	3.12018755349209e-5
chr6:24170747:G:A	A	1.2733586264204e-6
chr6:24172698:A:G	G	1.18238014251582e-5
chr6:24174896:T:C	C	1.49133043841718e-5
chr6:24175741:A:C	C	5.97083213013148e-5
chr6:24185069:G:T	T	3.86949657380996e-5
chr6:24185511:G:A	A	2.85352403433363e-5
chr6:24188109:A:G	G	-2.00353630780889e-5
chr6:24188719:T:C	C	-8.48399094640583e-5
chr6:24188959:A:G	G	6.81374427463202e-5
chr6:24190132:G:T	T	-8.95865277889654e-7
chr6:24190337:C:T	T	9.5834791484727e-5
chr6:24195531:A:G	G	1.88142555438333e-4
chr6:24210556:A:G	G	-4.13811860909592e-5
chr6:24219152:G:A	A	7.09061800041962e-5
chr6:24221295:T:C	C	9.4303656105053e-6
chr6:24221846:G:A	A	4.33040442103454e-5
chr6:24223786:G:T	T	-1.03940566998927e-4
chr6:24226936:G:A	A	-8.58855328132853e-6
chr6:24229703:C:A	A	-1.01181010316492e-5
chr6:24232804:G:T	T	-2.33930974053787e-5
chr6:24248906:C:T	T	1.27395965986675e-4
chr6:24249910:G:A	A	-5.1935336721145e-5
chr6:24256543:C:A	A	-1.30078698646022e-5
chr6:24268948:T:C	C	1.10642909082027e-5
chr6:24271946:C:A	A	4.9766566814873e-5
chr6:24292054:C:T	T	3.18734974568397e-5
chr6:24306159:T:G	G	1.18014246215066e-5
chr6:24317305:T:G	G	5.16468103769063e-6
chr6:24317438:G:A	A	1.16280533296509e-5
chr6:24321157:G:A	A	-1.41600636598719e-5
chr6:24328197:C:A	A	1.02944784278492e-5
chr6:24341152:A:C	C	-2.22141219083367e-5
chr6:24341541:C:T	T	-2.42428231548357e-5
chr6:24347655:G:A	A	3.47049318017679e-5
chr6:24350829:A:G	G	2.90110473825279e-5
chr6:24354889:C:T	T	9.54699571274579e-5
chr6:24357568:G:A	A	2.57444669401073e-5
chr6:24373661:T:C	C	8.94153202824656e-5
chr6:24386631:G:A	A	-1.53782710015049e-5
chr6:24396882:T:G	G	2.04027031717484e-6
chr6:24399452:G:A	A	1.22486812438891e-6
chr6:24401426:G:T	T	-7.30994777019728e-5
chr6:24402661:T:C	C	-2.4885459127493e-6
chr6:24403183:T:C	C	2.10923817527964e-6
chr6:24408316:C:A	A	-3.92890184155806e-5
chr6:24409618:T:C	C	-1.9067725995772e-5
chr6:24410790:A:G	G	-7.51781809133018e-6
chr6:24413229:A:G	G	-1.63897604141589e-5
chr6:24417392:A:G	G	2.06383431691704e-5
chr6:24419885:A:G	G	-9.20647065446628e-5
chr6:24420006:T:C	C	5.30858402235987e-5
chr6:24420148:T:C	C	-3.04856482804162e-5
chr6:24424003:G:T	T	-9.34762409911394e-6
chr6:24425632:G:T	T	-7.90484623224727e-6
chr6:24428675:T:C	C	1.1783390086827e-5
chr6:24428840:C:T	T	-9.12502336728442e-6
chr6:24429021:C:T	T	-3.5920447346236e-5
chr6:24430009:T:C	C	7.64890349532529e-6
chr6:24433255:T:C	C	3.17339612611943e-6
chr6:24437230:T:C	C	2.40483421639941e-5
chr6:24440123:A:G	G	-1.7810283964879e-5
chr6:24441518:G:A	A	-1.35090400093842e-5
chr6:24441530:C:A	A	-1.61657660592476e-5
chr6:24441819:T:C	C	-1.48790252903116e-5
chr6:24444306:A:C	C	2.7157689999665e-6
chr6:24445601:G:A	A	-4.727507534975e-5
chr6:24448459:C:T	T	-1.33136865226596e-5
chr6:24453968:G:T	T	-4.24691200653065e-5
chr6:24454168:C:A	A	5.07625406617296e-6
chr6:24460451:T:C	C	5.10164265643603e-5
chr6:24460737:T:C	C	1.71079281127869e-5
chr6:24466493:G:A	A	6.59386883003587e-6
chr6:24480067:T:C	C	-7.34187633788638e-6
chr6:24481342:C:T	T	1.65178174754076e-4
chr6:24487206:C:T	T	-5.55804353694509e-6
chr6:24489117:T:C	C	7.48433886687913e-7
chr6:24489424:C:T	T	-8.10489822691134e-7
chr6:24489513:A:C	C	-6.42832153680916e-6
chr6:24491247:A:C	C	5.88999799203837e-6
chr6:24494696:C:T	T	1.40369309862036e-5
chr6:24495826:G:A	A	3.13026705217615e-6
chr6:24503362:C:T	T	-2.95940411792786e-6
chr6:24503369:C:T	T	-3.84442704743562e-6
chr6:24507486:A:G	G	-1.78105718961866e-6
chr6:24513408:C:T	T	2.76113817784022e-5
chr6:24524476:C:T	T	-3.49245849508523e-5
chr6:24533149:G:A	A	-2.6207473025528e-5
chr6:24534477:G:A	A	9.7341164166625e-5
chr6:24534980:C:A	A	-1.60228694625832e-5
chr6:24535119:A:G	G	-3.71259337270183e-5
chr6:24535827:C:T	T	-4.87159077622681e-6
chr6:24536478:G:A	A	-6.10335715418051e-6
chr6:24536697:C:T	T	-3.43001458688204e-5
chr6:24544104:G:A	A	-9.04560166275047e-5
chr6:24544675:G:A	A	-2.84971880444507e-6
chr6:24544739:C:T	T	2.33430310165982e-6
chr6:24545079:T:C	C	3.39889545930117e-5
chr6:24549440:T:C	C	6.98992584818777e-6
chr6:24551436:T:C	C	-2.86405847689468e-5
chr6:24554534:T:C	C	6.50839088294681e-7
chr6:24563901:C:A	A	-6.90112167672425e-5
chr6:24564312:A:G	G	4.22931438200258e-5
chr6:24564316:T:C	C	4.22931438200258e-5
chr6:24564361:C:T	T	-1.08117194180615e-4
chr6:24566995:G:A	A	1.93258710525065e-5
chr6:24574866:A:G	G	9.40782505218718e-6
chr6:24589334:G:T	T	7.59612625100097e-6
chr6:24590319:A:C	C	-6.59706663434509e-6
chr6:24596205:A:C	C	7.00330913629329e-5
chr6:24596250:T:G	G	-3.01068299652767e-6
chr6:24604829:C:T	T	-5.06999337164464e-6
chr6:24606821:T:G	G	-1.49784227995985e-5
chr6:24607922:T:C	C	2.01857776939752e-5
chr6:24612674:C:T	T	-1.13299282480108e-5
chr6:24614164:T:G	G	-2.25634304296648e-5
chr6:24614835:G:A	A	6.69842230519864e-6
chr6:24625668:C:T	T	-4.05797043247875e-6
chr6:24627862:C:A	A	3.67934149458782e-5
chr6:24628785:G:A	A	-3.17226696243647e-5
chr6:24639968:G:A	A	6.25220444691073e-7
chr6:24641100:T:C	C	8.56472510376716e-6
chr6:24650398:C:T	T	4.40361165474602e-5
chr6:24652560:C:T	T	-1.00919669314324e-5
chr6:24652987:C:T	T	4.11328669933286e-5
chr6:24661371:C:T	T	7.55641250977011e-6
chr6:24666125:T:C	C	-2.15032765503785e-6
chr6:24667571:G:A	A	-1.13717158979721e-5
chr6:24669717:T:C	C	7.44529338485234e-6
chr6:24680062:A:G	G	3.77027183034541e-7
chr6:24688730:A:G	G	7.15303672600036e-6
chr6:24689083:T:C	C	6.56874084113169e-6
chr6:24690634:A:G	G	1.19030285799936e-5
chr6:24691951:C:T	T	4.52406783462816e-6
chr6:24693618:G:A	A	3.14609297720538e-6
chr6:24698272:T:C	C	-1.37084645836798e-5
chr6:24700918:T:C	C	1.29149139465349e-5
chr6:24706542:T:C	C	1.2034479526058e-5
chr6:24708295:A:G	G	-9.86037750167941e-5
chr6:24715953:A:C	C	-1.30280521710579e-5
chr6:24721690:A:G	G	-3.07967584213053e-5
chr6:24726180:T:G	G	1.62604584500252e-7
chr6:24728217:A:G	G	6.98163871158538e-6
chr6:24728887:T:C	C	1.29583367090434e-6
chr6:24729669:G:T	T	2.58369336134629e-6
chr6:24729976:G:T	T	1.25788700748729e-5
chr6:24733372:C:A	A	6.9474348145115e-6
chr6:24736004:G:A	A	-4.23992880528305e-4
chr6:24738367:G:A	A	-1.6483516593307e-5
chr6:24748876:T:C	C	1.18227774460476e-5
chr6:24749185:C:T	T	1.31384218391045e-5
chr6:24750828:A:C	C	-6.80641808634675e-5
chr6:24756267:G:A	A	9.31174240244743e-7
chr6:24759647:C:T	T	-6.53649218683649e-5
chr6:24761186:G:T	T	-2.60250892383794e-6
chr6:24764739:T:C	C	2.55200873186249e-5
chr6:24771241:C:T	T	-7.51006778629899e-6
chr6:24774953:G:T	T	-9.43127004431186e-6
chr6:24780664:A:C	C	-4.10508552267009e-5
chr6:24782355:C:T	T	-6.20904801686125e-5
chr6:24787608:C:T	T	-2.45122694238713e-6
chr6:24790872:A:G	G	-2.2311974009149e-5
chr6:24793031:G:A	A	-2.32303600755737e-5
chr6:24803559:C:T	T	2.20587840169195e-4
chr6:24803597:G:A	A	-2.01363405143628e-5
chr6:24805842:A:C	C	1.37881346552238e-5
chr6:24806366:C:T	T	1.35739646734553e-5
chr6:24808543:G:A	A	-1.30692796626745e-5
chr6:24817954:T:C	C	9.75590752062358e-5
chr6:24827463:T:C	C	-1.24574510330504e-5
chr6:24828221:C:T	T	-1.73790944413845e-6
chr6:24828262:C:T	T	-6.01853128170469e-6
chr6:24828332:A:G	G	4.91937070299165e-5
chr6:24836978:T:C	C	-2.30821415188368e-5
chr6:24843224:G:A	A	2.67787990046208e-5
chr6:24843299:C:T	T	1.99462022187723e-5
chr6:24843512:C:T	T	2.67787990046208e-5
chr6:24844215:T:C	C	4.91502563618121e-6
chr6:24845102:G:A	A	2.13187514988168e-6
chr6:24848117:C:A	A	2.61421467057135e-7
chr6:24849438:G:T	T	-3.11911066910843e-5
chr6:24853246:G:T	T	5.6967009999731e-6
chr6:24853672:C:T	T	-1.00041363395212e-4
chr6:24855523:G:A	A	-5.79874861486791e-6
chr6:24859435:C:T	T	-2.86803156906836e-6
chr6:24860416:C:T	T	-2.30838447987771e-5
chr6:24862789:C:T	T	-6.13266558042775e-8
chr6:24862798:A:C	C	-2.61115356982905e-6
chr6:24862847:G:A	A	-6.40426954374868e-7
chr6:24865108:C:A	A	-8.63572553327115e-5
chr6:24866267:A:G	G	-2.80671501360764e-5
chr6:24867852:T:G	G	-1.59459148705675e-5
chr6:24867858:G:A	A	3.47625260264859e-4
chr6:24870220:C:T	T	1.47696541278482e-5
chr6:24871786:G:A	A	1.28282991641396e-5
chr6:24872711:G:A	A	9.56613863742323e-6
chr6:24881270:C:T	T	-1.69864974142852e-5
chr6:24881650:C:T	T	2.12000429437353e-5
chr6:24881894:C:T	T	2.42087753973454e-5
chr6:24886308:A:G	G	4.10543880485764e-5
chr6:24887257:G:A	A	-6.41974053646902e-6
chr6:24887607:T:C	C	3.43795331125742e-6
chr6:24887996:G:A	A	-2.60553054114508e-6
chr6:24892929:C:T	T	-3.2668700385301e-5
chr6:24894862:C:T	T	1.70431770583945e-4
chr6:24898785:C:T	T	1.46731813707752e-5
chr6:24899340:C:A	A	1.04558127065916e-5
chr6:24901633:T:C	C	4.55823174224768e-6
chr6:24906313:G:T	T	1.87711007330425e-5
chr6:24910370:G:A	A	-1.20712594259496e-5
chr6:24913561:G:T	T	3.95958343341648e-6
chr6:24924472:T:C	C	3.21948371315385e-8
chr6:24927853:A:G	G	2.4702160330433e-5
chr6:24930855:G:A	A	1.04204203991117e-5
chr6:24931059:T:G	G	1.28116757504336e-6
chr6:24931917:C:T	T	-7.01817107400504e-6
chr6:24935029:C:T	T	-6.42234712965062e-6
chr6:24939639:A:G	G	7.40849894638284e-6
chr6:24941274:G:A	A	2.43801488990944e-5
chr6:24941832:T:C	C	1.6832783395622e-5
chr6:24943547:C:T	T	-1.12045135842308e-5
chr6:24943664:A:G	G	3.49523001588919e-5
chr6:24946742:T:C	C	-6.03968334307262e-6
chr6:24946761:G:T	T	-6.03968334307262e-6
chr6:24948280:A:G	G	9.37635676579346e-6
chr6:24950601:A:G	G	3.6675688896269e-6
chr6:24953566:G:A	A	-2.88363435918264e-5
chr6:24957283:T:C	C	-8.90923578729858e-6
chr6:24971493:A:G	G	-1.61894954144103e-5
chr6:24981575:A:G	G	4.43949461569958e-5
chr6:24986102:A:G	G	-4.15891626370261e-5
chr6:24990349:G:T	T	-1.73372900859223e-5
chr6:24990558:C:T	T	1.05706287904452e-5
chr6:24996998:T:C	C	6.27110855440469e-6
chr6:25006557:A:G	G	1.62006708780349e-5
chr6:25006713:C:T	T	-2.20267487260195e-5
chr6:25008504:C:A	A	-3.57415510402729e-5
chr6:25028435:T:C	C	-1.00041528690959e-5
chr6:25034220:A:G	G	-6.41576755869666e-6
chr6:25034455:A:G	G	-2.92133630306425e-5
chr6:25034614:A:G	G	4.5228123371463e-5
chr6:25035356:A:G	G	1.821480909094e-6
chr6:25035800:G:A	A	1.06712797185468e-5
chr6:25036157:C:A	A	-4.47724992508455e-6
chr6:25039374:G:A	A	-2.27079158364558e-5
chr6:25060118:A:G	G	2.73651044921376e-6
chr6:25060635:T:C	C	-2.22141720575863e-5
chr6:25062598:G:A	A	1.2556776532394e-5
chr6:25077822:T:C	C	3.86223265971545e-7
chr6:25084490:A:G	G	6.25809653578319e-6
chr6:25085834:C:T	T	7.38898553258216e-6
chr6:25088691:G:T	T	1.91131305348051e-5
chr6:25089784:C:T	T	4.79207656283485e-6
chr6:25099053:T:G	G	2.10402876181227e-5
chr6:25106435:G:A	A	-2.46834708778658e-5
chr6:25107869:C:T	T	-2.66813702589335e-5
chr6:25108767:A:G	G	-2.46901305386393e-5
chr6:25113886:G:A	A	9.07541361157265e-5
chr6:25115068:G:T	T	2.67070810708619e-5
chr6:25122487:G:T	T	-2.41488119104506e-5
chr6:25138714:G:T	T	-5.59111788446489e-5
chr6:25142975:A:G	G	-4.87171626196774e-5
chr6:25146579:C:A	A	-1.94978066745937e-5
chr6:25152446:G:A	A	-8.13739784820061e-6
chr6:25155660:C:T	T	-1.09230560904853e-4
chr6:25156419:C:A	A	-9.47680949273783e-6
chr6:25166793:G:A	A	-7.41499651045155e-6
chr6:25170273:A:G	G	3.87115618422441e-7
chr6:25173519:G:A	A	-4.22479358832156e-5
chr6:25174923:C:A	A	-7.73713972869239e-6
chr6:25177280:A:G	G	6.3368601012136e-5
chr6:25177494:G:A	A	1.76078985868469e-5
chr6:25178865:G:A	A	1.34314689900542e-5
chr6:25181219:C:T	T	-2.13030219327827e-6
chr6:25186284:C:T	T	1.60898439038274e-4
chr6:25190982:C:A	A	1.1807934318511e-5
chr6:25192166:T:C	C	-1.57097282950331e-5
chr6:25192836:A:G	G	-1.63222051869162e-5
chr6:25195289:C:T	T	5.02024196873964e-4
chr6:25199809:T:G	G	-1.66328374512914e-5
chr6:25212330:C:T	T	-3.6997743878413e-5
chr6:25219354:T:C	C	1.57667648615177e-4
chr6:25221027:G:T	T	9.60106392501699e-6
chr6:25221483:T:C	C	-1.50190611040289e-4
chr6:25227302:C:T	T	-4.12251520861475e-5
chr6:25227491:G:A	A	9.73536029325619e-6
chr6:25229864:C:T	T	1.1521654237792e-5
chr6:25234656:A:G	G	4.51376221183377e-6
chr6:25237060:G:A	A	-7.75310066572992e-6
chr6:25237992:A:G	G	6.77998623064759e-5
chr6:25239581:T:C	C	-4.98456444388283e-6
chr6:25245452:T:C	C	-2.22974619230059e-5
chr6:25249410:A:G	G	-2.17265074978085e-5
chr6:25257352:G:T	T	-2.62703784532872e-6
chr6:25258452:T:C	C	-2.90224344946292e-5
chr6:25260206:G:A	A	-1.74759635349188e-5
chr6:25262884:C:T	T	6.89893790216935e-5
chr6:25265919:A:G	G	-3.97876726026042e-5
chr6:25266575:T:G	G	-3.20212030198977e-5
chr6:25276561:C:T	T	4.80505630217381e-5
chr6:25291229:G:A	A	-1.6845322895415e-4
chr6:25291986:G:A	A	1.58903261449042e-5
chr6:25292173:C:T	T	-1.08102492054974e-5
chr6:25296378:G:A	A	-8.31477159698903e-6
chr6:25300301:G:A	A	-2.97103363283432e-5
chr6:25305586:C:T	T	-7.79354759730338e-5
chr6:25310357:A:G	G	5.8505430429336e-6
chr6:25319398:G:A	A	-2.65723022877294e-4
chr6:25320692:C:T	T	1.54866698591632e-5
chr6:25322586:C:T	T	3.91468616108347e-6
chr6:25325180:T:C	C	-2.47616706419942e-5
chr6:25326921:T:G	G	7.33890507276262e-5
chr6:25327925:C:T	T	-2.04765617468822e-4
chr6:25331009:A:G	G	-3.16683144466673e-5
chr6:25331072:C:T	T	2.75207886788371e-5
chr6:25331343:T:C	C	2.59681763360127e-5
chr6:25331350:T:C	C	-2.07942371771714e-4
chr6:25332902:A:G	G	7.78530185976534e-6
chr6:25334893:C:T	T	4.13343604942313e-5
chr6:25335739:G:A	A	2.04191752335272e-5
chr6:25336261:G:A	A	1.21280019029976e-5
chr6:25338377:G:A	A	9.57054396621142e-6
chr6:25339158:C:T	T	-3.38497469092428e-5
chr6:25339492:G:A	A	1.09162483092508e-5
chr6:25340254:G:A	A	6.85820047746298e-6
chr6:25341325:A:G	G	1.71789226868359e-5
chr6:25341352:G:T	T	1.09162483092508e-5
chr6:25342189:C:T	T	9.6200170677622e-6
chr6:25343577:G:T	T	-4.96501915949128e-5
chr6:25346097:G:A	A	2.4342382871162e-5
chr6:25347505:T:G	G	6.56591313983705e-7
chr6:25352409:T:C	C	5.42975927876455e-6
chr6:25354871:A:G	G	-4.26870736307496e-6
chr6:25355883:C:T	T	-1.98355909634059e-5
chr6:25359317:G:A	A	4.83520172084051e-6
chr6:25360827:G:A	A	-1.86263243007741e-5
chr6:25367143:C:T	T	-3.15973951051054e-7
chr6:25370742:T:G	G	-7.65216414527075e-6
chr6:25374526:C:A	A	-4.65172017768908e-6
chr6:25377296:A:G	G	4.46950166908794e-5
chr6:25383586:T:C	C	-2.07370862173226e-5
chr6:25385420:A:G	G	-2.07885858614051e-5
chr6:25386634:C:T	T	1.27708547096873e-4
chr6:25392117:A:G	G	-2.7123138357336e-5
chr6:25392731:A:G	G	-2.22919595374686e-5
chr6:25393078:G:A	A	1.8349605446815e-5
chr6:25396954:G:A	A	8.53796516655699e-5
chr6:25398777:A:C	C	-3.2135430237316e-6
chr6:25400095:G:A	A	1.02061663811814e-4
chr6:25402075:A:G	G	1.01024658975119e-4
chr6:25402394:T:C	C	1.17992358055737e-4
chr6:25403790:C:T	T	-1.76811447504292e-5
chr6:25404480:G:A	A	-2.01174327208603e-5
chr6:25405803:T:C	C	-7.47135923479649e-6
chr6:25406704:A:G	G	8.25048246532247e-5
chr6:25407067:C:T	T	8.59093095426334e-5
chr6:25407254:C:T	T	9.28763901454888e-5
chr6:25407550:A:G	G	1.01945134703708e-5
chr6:25408557:A:G	G	-1.39645309419014e-5
chr6:25408639:G:A	A	3.58698683717112e-6
chr6:25408710:C:T	T	-4.37311048795556e-6
chr6:25409086:T:C	C	1.66606889109125e-5
chr6:25409618:C:T	T	-1.23385578146677e-5
chr6:25409849:C:T	T	-1.26573722639346e-5
chr6:25409934:G:A	A	6.24986084907801e-6
chr6:25410318:A:G	G	8.11221560764933e-7
chr6:25411236:G:A	A	-7.77152551851832e-6
chr6:25412028:C:A	A	-1.1565626295523e-5
chr6:25412583:G:A	A	1.74324887094869e-5
chr6:25413188:C:T	T	-8.517207193887e-6
chr6:25414097:A:G	G	-3.75782276624496e-6
chr6:25414618:G:A	A	4.3158248795351e-7
chr6:25415617:A:G	G	-9.73865230649076e-6
chr6:25418343:A:C	C	1.008795239439e-5
chr6:25418866:T:C	C	-1.41138458309653e-5
chr6:25419090:A:G	G	-3.06290836216253e-5
chr6:25419666:G:T	T	-2.61625687570463e-5
chr6:25420787:G:A	A	-1.80654557643485e-5
chr6:25421097:C:T	T	2.03898218750334e-6
chr6:25422141:A:C	C	-2.99566453857702e-5
chr6:25422733:C:T	T	7.77944723537843e-6
chr6:25426540:G:A	A	-2.66091321785103e-6
chr6:25432541:C:T	T	-2.54612516301179e-5
chr6:25434015:C:T	T	-1.74747131394442e-7
chr6:25434290:G:A	A	-1.429085780461e-5
chr6:25436097:A:G	G	2.63092884677331e-6
chr6:25437758:C:T	T	-1.1385393307442e-5
chr6:25439408:A:G	G	-5.29907460390661e-5
chr6:25446080:G:T	T	3.07335890686694e-7
chr6:25448682:C:T	T	1.37027025337619e-5
chr6:25449798:C:A	A	-1.40998917729047e-5
chr6:25451312:A:G	G	1.46687889669008e-5
chr6:25452422:C:T	T	8.29133741011141e-6
chr6:25452555:T:C	C	-2.93739464649799e-6
chr6:25454787:C:T	T	5.61096235076962e-6
chr6:25466227:T:C	C	-6.77857017101543e-6
chr6:25466361:C:T	T	-5.46841501953411e-5
chr6:25466661:A:G	G	-1.72263470829297e-5
chr6:25472509:C:T	T	-7.64671416992203e-7
chr6:25472559:G:A	A	3.30980746096923e-6
chr6:25481763:G:A	A	-1.31112470452088e-5
chr6:25483172:C:T	T	-1.551549311828e-5
chr6:25485926:C:T	T	4.77051188721115e-6
chr6:25486572:T:C	C	1.70182616753876e-5
chr6:25488355:C:T	T	-8.35114864658578e-6
chr6:25490779:A:G	G	2.1728288389456e-6
chr6:25492136:A:G	G	9.42123116588291e-5
chr6:25499667:C:T	T	-2.27632229682726e-4
chr6:25506187:A:G	G	3.25711522441477e-6
chr6:25515898:C:T	T	3.86673918843193e-5
chr6:25533306:T:G	G	1.76053885844462e-5
chr6:25535384:A:G	G	4.00904975161189e-5
chr6:25536966:C:T	T	8.38053831710589e-6
chr6:25538911:A:G	G	1.28641539557643e-6
chr6:25540490:C:T	T	8.30435626353536e-7
chr6:25548060:G:A	A	1.03857431733544e-5
chr6:25554683:C:T	T	-1.25701685912402e-5
chr6:25558198:A:G	G	-1.5057796946282e-4
chr6:25560036:C:T	T	4.19664261079568e-7
chr6:25576149:C:T	T	-7.7322618735632e-6
chr6:25582543:T:C	C	-9.28964325947298e-6
chr6:25583069:G:T	T	4.07857919151961e-5
chr6:25587608:C:A	A	-7.88532938093245e-7
chr6:25588937:A:G	G	-2.22946241888619e-6
chr6:25589996:T:C	C	-2.24974205583567e-6
chr6:25594151:C:T	T	-1.03031865728141e-4
chr6:25598910:T:C	C	1.7542589758927e-5
chr6:25599006:C:T	T	3.3782086426072e-5
chr6:25600544:A:G	G	2.88547178732615e-4
chr6:25600740:G:A	A	9.4035482074249e-6
chr6:25602549:C:A	A	-2.46824654624109e-5
chr6:25604863:G:A	A	2.23760091944912e-6
chr6:25605284:T:C	C	-7.53787042772352e-5
chr6:25607343:A:G	G	-1.29598969034655e-5
chr6:25608146:G:A	A	-1.39442526424555e-5
chr6:25616840:G:T	T	-2.63295370977535e-5
chr6:25617063:G:A	A	-2.65654628886333e-6
chr6:25618258:A:G	G	-8.60867439376187e-5
chr6:25629430:T:C	C	-1.40581687779218e-5
chr6:25629519:A:G	G	-1.95038284883053e-5
chr6:25636512:A:G	G	1.13400676203253e-5
chr6:25642349:G:A	A	-1.30757380163278e-5
chr6:25642763:C:A	A	-8.35467907952079e-5
chr6:25647052:C:T	T	4.54452539468262e-5
chr6:25653173:A:G	G	2.18679577007753e-5
chr6:25656747:G:A	A	1.08663316635421e-4
chr6:25663132:C:T	T	1.02793941127442e-4
chr6:25669297:G:A	A	5.49275173887215e-6
chr6:25670718:A:G	G	-7.8285994174702e-6
chr6:25677726:A:C	C	3.8949145296085e-5
chr6:25679732:A:G	G	-2.59728933407851e-4
chr6:25684378:C:T	T	2.72116746644236e-4
chr6:25686177:C:T	T	-6.07530569464314e-7
chr6:25690708:C:A	A	-2.55499150815073e-6
chr6:25691793:T:C	C	-8.29408791152635e-5
chr6:25694263:T:G	G	-6.76298051951124e-7
chr6:25698895:C:T	T	1.57237077457051e-5
chr6:25706943:G:A	A	5.11901129223224e-6
chr6:25708732:T:C	C	1.36013636416486e-5
chr6:25712666:G:A	A	-1.44433373477503e-6
chr6:25726393:C:T	T	4.6157755033324e-6
chr6:25727220:G:A	A	1.99885578266499e-5
chr6:25736450:G:A	A	1.17498289551942e-6
chr6:25737787:C:T	T	3.43566649304324e-5
chr6:25749729:A:G	G	1.58052189650671e-5
chr6:25755287:A:G	G	-7.94136785796214e-6
chr6:25758220:G:T	T	-1.62614199040909e-5
chr6:25760981:T:C	C	-2.38834659152375e-5
chr6:25763071:T:C	C	3.26274860776968e-5
chr6:25763964:A:G	G	-2.30092922879627e-5
chr6:25779164:A:G	G	-2.42372918816457e-7
chr6:25779508:A:C	C	7.20687195271099e-6
chr6:25780911:G:A	A	2.0464899282678798e-06
chr6:25785998:T:C	C	1.74246336855584e-4
chr6:25787589:G:A	A	-2.45930051029203e-5
chr6:25790150:T:C	C	9.10279318895727e-5
chr6:25790265:G:A	A	-7.84949198670905e-5
chr6:25793567:T:C	C	-5.98854969153373e-6
chr6:25801743:C:T	T	9.53724804946756e-6
chr6:25804400:T:C	C	1.1674608444151e-4
chr6:25809659:G:A	A	-1.64208570632714e-5
chr6:25814304:G:T	T	9.93591780120685e-6
chr6:25818527:G:A	A	9.14617017282558e-6
chr6:25819896:C:T	T	1.5599552193675e-5
chr6:25820200:T:C	C	1.0126597101251e-5
chr6:25820211:C:A	A	4.73910578619823e-5
chr6:25821352:C:T	T	2.96870839735722e-5
chr6:25821542:C:T	T	6.8258315889813e-7
chr6:25827878:G:A	A	3.63385613225911e-5
chr6:25828600:G:A	A	1.72755034059887e-5
chr6:25840222:A:G	G	-5.69247872175703e-5
chr6:25840894:G:A	A	3.81286868203641e-5
chr6:25841180:G:A	A	3.81286868203641e-5
chr6:25841975:C:T	T	2.6941961576677e-5
chr6:25842723:T:G	G	7.46587996488324e-5
chr6:25849551:A:C	C	3.20511191736119e-6
chr6:25850617:C:T	T	-3.04645618781662e-5
chr6:25855396:T:C	C	1.65659623997098e-5
chr6:25857692:G:A	A	4.52415742837896e-5
chr6:25859326:T:C	C	9.49677224934112e-7
chr6:25863253:G:A	A	-4.09927094895324e-7
chr6:25863377:C:T	T	9.65264052581532e-7
chr6:25864397:A:G	G	9.67595517702263e-7
chr6:25864670:C:A	A	1.15505489848704e-6
chr6:25865847:A:G	G	2.0937844398929e-5
chr6:25874195:G:A	A	3.82209691487735e-4
chr6:25874856:T:C	C	2.39279327882469e-4
chr6:25874984:G:A	A	-2.56086403795522e-5
chr6:25875861:A:G	G	3.21826302621541e-7
chr6:25878620:A:G	G	9.41685628641792e-5
chr6:25880266:T:C	C	3.23766164768331e-5
chr6:25882450:G:T	T	-9.53757130621055e-6
chr6:25885586:C:T	T	4.10774604149864e-6
chr6:25887731:A:C	C	1.22555960459331e-5
chr6:25901530:C:A	A	2.60174801280139e-5
chr6:25903080:C:A	A	1.1779262655928e-5
chr6:25910397:T:C	C	-7.51789100142213e-5
chr6:25911948:T:C	C	9.56462606374979e-6
chr6:25914573:G:A	A	2.60620606824789e-5
chr6:25914625:G:A	A	2.03329961969839e-5
chr6:25917997:T:C	C	1.34553542859866e-4
chr6:25920037:T:C	C	3.2864081118362e-5
chr6:25925759:G:A	A	2.58025331443217e-5
chr6:25927160:C:T	T	-5.88954886859302e-5
chr6:25928255:A:G	G	-4.03380046716868e-5
chr6:25929412:C:T	T	7.22310323305797e-5
chr6:25931349:A:G	G	8.25667165903628e-5
chr6:25931729:A:C	C	1.91913204336571e-5
chr6:25936716:G:A	A	6.00696663105723e-5
chr6:25939495:C:T	T	3.09897184292827e-5
chr6:25948943:A:G	G	-1.42638977556646e-7
chr6:25953456:A:G	G	8.28829517815592e-5
chr6:25962076:C:T	T	1.64699505637725e-4
chr6:25963228:A:G	G	-1.27744665807234e-7
chr6:25966916:G:A	A	1.42259474999533e-5
chr6:25973976:A:G	G	1.49154352096679e-5
chr6:25976699:G:A	A	3.90530891727982e-6
chr6:25981420:A:G	G	-2.6408129872811e-5
chr6:25986223:G:A	A	3.30529648377023e-5
chr6:26008648:G:A	A	3.6765563776966603e-05
chr6:26017314:T:C	C	1.32681460315147e-5
chr6:26022016:A:G	G	1.3392919135593e-5
chr6:26022164:C:T	T	8.08929302573296e-5
chr6:26026907:G:A	A	4.57540405453971e-5
chr6:26030264:C:A	A	1.59956748386666e-5
chr6:26031385:G:A	A	-3.42677532796517e-5
chr6:26033278:G:A	A	2.84056488235668e-5
chr6:26043836:G:A	A	9.0496040152482e-6
chr6:26044141:A:G	G	8.10379580280913e-5
chr6:26048703:A:C	C	3.7636417277314e-5
chr6:26050617:C:T	T	1.12839638128883e-5
chr6:26055140:G:A	A	2.85482059188672e-5
chr6:26060262:T:C	C	-2.52905843241969e-5
chr6:26072217:T:C	C	9.46803078750152e-6
chr6:26088870:C:T	T	2.64764696380399e-5
chr6:26091108:T:C	C	5.23716414743259e-6
chr6:26092913:G:A	A	1.15678836344712e-4
chr6:26093008:G:A	A	4.20278102682108e-6
chr6:26096966:G:A	A	-1.12622389023362e-5
chr6:26098246:T:C	C	1.16399366439992e-4
chr6:26098527:C:T	T	1.6676262651692e-5
chr6:26103829:T:C	C	-6.16884018200639e-6
chr6:26103868:T:C	C	-2.01576752986281e-5
chr6:26107235:A:G	G	2.43038657957289e-5
chr6:26107562:G:T	T	-1.22822140898283e-5
chr6:26107940:G:A	A	3.05093832448452e-5
chr6:26111528:T:C	C	-1.61996916597264e-6
chr6:26113112:T:C	C	-5.59747711327016e-6
chr6:26114474:C:T	T	-5.59747711327016e-6
chr6:26116196:G:A	A	8.40240058952789e-6
chr6:26116768:T:C	C	-7.22230336598845e-6
chr6:26116992:T:C	C	7.26735715054932e-6
chr6:26118665:A:G	G	-7.09556684836387e-6
chr6:26120925:C:T	T	-5.86547574379891e-6
chr6:26122274:A:G	G	-6.69221349554803e-6
chr6:26122705:G:T	T	-6.49272608362257e-6
chr6:26123274:T:C	C	1.97883367022889e-4
chr6:26123401:T:C	C	-7.37874205778788e-6
chr6:26124075:T:C	C	-3.78375854688051e-6
chr6:26124202:C:T	T	-7.03359364974347e-6
chr6:26126956:C:T	T	-6.47549010410159e-6
chr6:26128218:C:T	T	3.5370097457055e-6
chr6:26128538:G:A	A	-6.47549010410159e-6
chr6:26129147:G:A	A	1.89989780137222e-5
chr6:26129720:C:T	T	7.83020559919084e-6
chr6:26133388:A:G	G	3.16476378117098e-6
chr6:26135270:A:G	G	4.29582759241559e-6
chr6:26138150:T:G	G	5.10298533152018e-5
chr6:26141147:C:T	T	4.56861699317982e-5
chr6:26157237:G:A	A	1.44390245752533e-4
chr6:26157706:A:C	C	4.39949237818484e-5
chr6:26158765:T:C	C	3.20711321266129e-5
chr6:26167482:G:T	T	2.38307524098449e-5
chr6:26171991:C:T	T	1.55669725730045e-5
chr6:26175624:C:A	A	5.11237639577552e-5
chr6:26175638:A:C	C	1.11213426061919e-4
chr6:26185159:T:C	C	-3.3373877327432e-5
chr6:26189193:G:A	A	-3.84786934619067e-5
chr6:26200290:G:A	A	-2.84818720716183e-5
chr6:26200449:A:G	G	5.80007955876921e-6
chr6:26202109:G:A	A	1.61944409376974e-5
chr6:26205490:T:C	C	3.37487105156539e-5
chr6:26205846:C:A	A	6.09655030164774e-6
chr6:26215574:A:G	G	8.23861812750859e-5
chr6:26220945:G:A	A	8.24648911262925e-5
chr6:26234248:A:C	C	-9.58803724980382e-7
chr6:26239274:A:G	G	-2.85362099945998e-5
chr6:26240184:G:A	A	1.88524139639361e-5
chr6:26244784:G:T	T	-2.17908536314353e-5
chr6:26246970:A:G	G	3.36479195978011e-5
chr6:26267698:T:G	G	-6.97974147101766e-5
chr6:26274270:C:T	T	1.91616849748962e-5
chr6:26276422:A:G	G	3.67439985409841e-6
chr6:26278621:T:C	C	-4.16517818686226e-5
chr6:26279325:T:C	C	-1.13571774443855e-4
chr6:26288975:T:C	C	-3.64754979380335e-7
chr6:26295698:G:A	A	7.79052744623127e-7
chr6:26302344:A:C	C	8.17715219742841e-6
chr6:26306456:C:A	A	9.98654468427544e-6
chr6:26309680:G:A	A	5.89979133819597e-5
chr6:26322757:T:G	G	4.4428789898683e-5
chr6:26325000:C:T	T	1.04355527159721e-5
chr6:26325235:T:C	C	1.04355527159721e-5
chr6:26325660:T:C	C	2.90914689600817e-5
chr6:26328137:A:G	G	2.82597222713231e-6
chr6:26340644:G:A	A	-7.75163605709385e-6
chr6:26341332:T:C	C	-3.52396140549539e-4
chr6:26346286:C:T	T	2.34410209231667e-5
chr6:26347769:C:T	T	1.35599452967828e-4
chr6:26354019:G:A	A	-4.69563596980454e-5
chr6:26354552:A:C	C	-5.65813627470701e-5
chr6:26355055:A:C	C	4.26846007564894e-6
chr6:26355530:T:G	G	4.2633266057419e-6
chr6:26358368:C:A	A	7.4596056994407e-5
chr6:26360783:G:A	A	-5.66361799903698e-5
chr6:26361202:C:T	T	6.67354255059004e-7
chr6:26362415:T:C	C	-5.66361799903698e-5
chr6:26364919:C:T	T	5.26596266260159e-6
chr6:26365367:T:C	C	2.03001913634967e-5
chr6:26366608:A:C	C	-5.13457641893652e-5
chr6:26366990:C:T	T	4.3279024584645e-6
chr6:26367461:T:C	C	-5.13457641893652e-5
chr6:26367605:A:G	G	-5.13457641893652e-5
chr6:26368051:G:A	A	-5.14221971225908e-5
chr6:26369321:C:T	T	-5.14221971225908e-5
chr6:26370520:G:A	A	2.03535783607061e-5
chr6:26370605:T:G	G	4.9509682503402e-5
chr6:26370778:G:A	A	-5.44852292659254e-5
chr6:26372558:A:G	G	-4.96452995800288e-5
chr6:26373450:G:A	A	-4.96452995800288e-5
chr6:26373512:G:T	T	-4.96452995800288e-5
chr6:26374182:A:G	G	4.3550002701864e-6
chr6:26374931:A:G	G	-4.96452995800288e-5
chr6:26376604:T:C	C	-1.01239484256758e-6
chr6:26377318:A:G	G	-4.58749860821638e-5
chr6:26388177:G:A	A	-1.53294291573773e-6
chr6:26391167:A:G	G	9.17793059237484e-6
chr6:26404730:G:A	A	-9.78604699211928e-6
chr6:26413516:C:A	A	1.72706195845216e-5
chr6:26416171:C:T	T	2.99868292655635e-5
chr6:26423089:G:A	A	2.84434765467889e-5
chr6:26426259:G:A	A	2.84434765467889e-5
chr6:26429101:G:A	A	7.17846369507979e-6
chr6:26430753:A:G	G	2.85610266654183e-5
chr6:26431112:A:G	G	2.97530472155566e-5
chr6:26436171:G:A	A	-2.02041684853615e-5
chr6:26455841:C:A	A	6.73695434954177e-6
chr6:26456052:A:G	G	-6.80997023098342e-5
chr6:26463188:A:C	C	-1.93423118249203e-5
chr6:26463347:G:T	T	1.96940477973503e-4
chr6:26463432:G:A	A	2.29812955455608e-5
chr6:26469638:G:A	A	-1.28412183940379e-5
chr6:26469647:A:C	C	-1.28412183940379e-5
chr6:26471764:A:G	G	5.75697792106925e-5
chr6:26471886:A:G	G	-1.31189297443272e-5
chr6:26472037:A:G	G	-2.39718725834923e-5
chr6:26473816:C:T	T	-1.28382703914085e-5
chr6:26478699:G:A	A	-1.28382703914085e-5
chr6:26478922:C:T	T	-3.77520635136905e-5
chr6:26479663:G:T	T	7.49089626888423e-6
chr6:26481414:T:G	G	-1.28382703914085e-5
chr6:26485489:A:C	C	-2.17383731500546e-5
chr6:26494871:C:T	T	-1.17309443069814e-5
chr6:26500335:G:T	T	4.56936600217965e-5
chr6:26505134:G:A	A	4.10657428703177e-5
chr6:26510336:T:C	C	4.01098345140513e-5
chr6:26510520:C:T	T	-2.75279326104951e-5
chr6:26512839:T:C	C	-5.79260902351225e-5
chr6:26537573:G:A	A	-2.49727799535057e-5
chr6:26538315:C:A	A	-1.2896063850047e-4
chr6:26561148:G:A	A	1.16270450104004e-7
chr6:26568513:C:T	T	4.30319124017203e-5
chr6:26575758:T:C	C	4.39970787151245e-5
chr6:26577696:G:A	A	4.34489541380408e-5
chr6:26581807:C:T	T	1.998536147327e-4
chr6:26582186:G:A	A	9.18356287723143e-7
chr6:26587065:T:G	G	-8.28007158486766e-6
chr6:26597776:A:G	G	-1.23872356527169e-5
chr6:26601298:T:C	C	-1.23872356527169e-5
chr6:26605636:G:T	T	-1.81226089642239e-5
chr6:26608033:A:C	C	2.91471738554054e-5
chr6:26608097:G:A	A	2.35986029034912e-5
chr6:26620084:G:A	A	-5.12080366828934e-6
chr6:26624594:A:C	C	2.08512786148409e-5
chr6:26629176:A:G	G	2.00822838334521e-5
chr6:26638189:G:A	A	-4.49219265751379e-6
chr6:26641398:A:G	G	2.11068519803756e-5
chr6:26644693:G:A	A	1.7696212515471e-5
chr6:26644713:T:C	C	3.83536725541369e-5
chr6:26649193:T:C	C	1.31367784521705e-5
chr6:26654090:C:T	T	-1.0254453912161e-5
chr6:26665607:G:A	A	1.30786708270283e-5
chr6:26666851:T:G	G	-2.11628388378029e-5
chr6:26742807:G:T	T	-1.9092897492703e-5
chr6:26743406:G:A	A	-6.45801601058548e-6
chr6:26789418:T:C	C	-7.12733676416001e-6
chr6:26872166:C:T	T	7.60831397108858e-6
chr6:26872216:T:C	C	-6.46468203770699e-5
chr6:26955127:T:C	C	-5.52123950021074e-5
chr6:26974248:T:C	C	-1.66125286875205e-5
chr6:27020638:T:C	C	2.88114659738487e-5
chr6:27027542:T:C	C	-9.33341607533559e-8
chr6:27030788:A:G	G	1.15956782421773e-5
chr6:27034627:A:G	G	-8.56486662149476e-6
chr6:27068703:G:T	T	-1.79669673555716e-6
chr6:27069301:C:T	T	1.05763868233473e-4
chr6:27074622:C:T	T	6.77905697198492e-6
chr6:27075413:C:T	T	-7.59614108947676e-6
chr6:27079477:G:A	A	7.77467153457924e-6
chr6:27084757:A:G	G	-1.87599263365582e-5
chr6:27112698:C:T	T	-5.73192006360693e-6
chr6:27132317:G:A	A	-1.38804434816319e-5
chr6:27137727:G:A	A	-1.13048416673159e-5
chr6:27147104:C:T	T	2.32890321770434e-5
chr6:27176104:T:C	C	3.13808038169235e-6
chr6:27182820:A:G	G	9.08689587546433e-6
chr6:27210249:T:C	C	1.63038452733662e-5
chr6:27211938:T:C	C	2.85272779900518e-5
chr6:27217885:T:C	C	-1.48579691457614e-5
chr6:27230425:A:C	C	-1.04385880377101e-5
chr6:27230564:T:G	G	-1.40472889121694e-5
chr6:27247060:G:A	A	-8.98088808259399e-7
chr6:27248920:G:T	T	1.2836447371350801e-05
chr6:27259186:T:G	G	3.14351973861944e-5
chr6:27261782:G:A	A	9.40589095525164e-6
chr6:27263371:A:G	G	-1.588210095411e-5
chr6:27265509:G:T	T	1.72871552247532e-4
chr6:27277561:T:C	C	-2.07730051514728e-6
chr6:27281152:T:C	C	4.20884915953132e-6
chr6:27290708:T:C	C	9.72296642950618e-6
chr6:27291193:C:T	T	-9.23782476748467e-5
chr6:27293516:A:G	G	-6.15231291214616e-5
chr6:27293545:C:T	T	1.27805735727428e-5
chr6:27297456:T:C	C	-1.85448527275217e-5
chr6:27303564:G:A	A	2.628688935607e-5
chr6:27307615:G:T	T	3.99952052510849e-5
chr6:27310241:C:A	A	1.36996922677819e-5
chr6:27312203:G:A	A	9.25179740591059e-6
chr6:27312316:T:C	C	-4.73285951439127e-5
chr6:27321997:T:C	C	6.02794988227323e-5
chr6:27328592:A:G	G	1.78328989493031e-5
chr6:27328733:C:T	T	1.78328989493031e-5
chr6:27328996:G:A	A	1.78328989493031e-5
chr6:27330850:G:A	A	1.1544866847228001e-05
chr6:27331126:C:T	T	1.1544866847228001e-05
chr6:27332801:A:G	G	-6.9793011764051e-6
chr6:27334986:T:C	C	-2.83436050111126e-5
chr6:27336148:C:T	T	1.58199152234989e-5
chr6:27338355:C:A	A	2.32893515643933e-5
chr6:27359221:C:T	T	1.52535065228119e-4
chr6:27373399:G:T	T	-4.60195971930325e-7
chr6:27373692:A:C	C	-1.15655663630155e-5
chr6:27382550:G:A	A	-1.36805920959411e-5
chr6:27383460:A:G	G	8.96037825270371e-7
chr6:27389912:G:A	A	2.2536598819961e-6
chr6:27390598:C:T	T	1.56950490662178e-6
chr6:27394330:G:A	A	-3.48650658862683e-7
chr6:27400344:G:A	A	4.19445199943663e-5
chr6:27416290:G:A	A	6.25613384786334e-5
chr6:27417991:G:A	A	5.26746506102434e-6
chr6:27422620:T:G	G	-2.17571665193391e-6
chr6:27423474:G:A	A	5.42000369067003e-5
chr6:27435826:C:T	T	-3.45806095623947e-5
chr6:27446145:A:G	G	7.30522406271154e-5
chr6:27457406:C:A	A	-9.10477075780142e-6
chr6:27459763:C:T	T	-9.4795921990021e-6
chr6:27476935:T:G	G	-3.67189579457326e-6
chr6:27478787:T:C	C	7.39904295582379e-5
chr6:27508548:G:T	T	-9.98116470560209e-5
chr6:27512529:C:T	T	-2.53345513363108e-6
chr6:27515481:T:C	C	-2.33738439508479e-6
chr6:27523520:G:A	A	3.52651133456967e-5
chr6:27543592:C:A	A	2.17722145580487e-5
chr6:27548889:C:T	T	3.2083281963968e-5
chr6:27554595:G:A	A	1.86695296793477e-5
chr6:27562783:G:A	A	-4.01378010177958e-5
chr6:27566749:A:G	G	1.74651083109709e-4
chr6:27567466:G:A	A	-4.07754438413748e-5
chr6:27608023:A:G	G	-5.2125138359336e-5
chr6:27617259:A:G	G	2.12896624142481e-5
chr6:27618451:T:C	C	9.77645776996065e-5
chr6:27650984:C:A	A	1.20470079164626e-5
chr6:27655732:A:G	G	1.08021699178304e-6
chr6:27684529:T:C	C	-1.08763356225115e-5
chr6:27687785:G:A	A	-2.18308560841474e-5
chr6:27688297:G:A	A	1.20470079164626e-5
chr6:27694425:C:A	A	7.64135746435584e-6
chr6:27717780:C:T	T	2.51322406971527e-5
chr6:27720590:G:A	A	4.36641707721095e-6
chr6:27720888:A:G	G	4.36641707721095e-6
chr6:27721723:G:A	A	6.79956668804373e-6
chr6:27731225:G:A	A	-2.07080115030091e-5
chr6:27733343:T:C	C	2.04921635813127e-4
chr6:27742386:A:C	C	3.45636970993154e-5
chr6:27745046:G:A	A	1.1648057167027e-5
chr6:27751985:T:C	C	4.78010861961644e-6
chr6:27762285:T:C	C	5.44295711569122e-6
chr6:27762684:A:G	G	7.10435670550383e-6
chr6:27765197:C:T	T	8.38730256116602e-6
chr6:27771475:T:C	C	1.22339204406087e-5
chr6:27771601:A:G	G	8.77552361262223e-6
chr6:27772659:C:A	A	-2.99301708993529e-5
chr6:27778399:A:G	G	-7.73677197398713e-6
chr6:27799617:C:T	T	3.91237815271005e-5
chr6:27803876:T:C	C	-8.07257228697171e-6
chr6:27807046:G:A	A	1.37079453890562e-5
chr6:27807896:A:G	G	1.49908176502728e-5
chr6:27811204:T:C	C	4.60628515135053e-5
chr6:27811728:C:T	T	-1.23803817678721e-6
chr6:27814232:A:G	G	3.35445340341285e-5
chr6:27814253:T:G	G	6.64610082909951e-6
chr6:27815581:A:G	G	1.48329250846357e-5
chr6:27819312:G:A	A	7.39917748660838e-5
chr6:27820212:G:A	A	-1.95167496890918e-5
chr6:27821164:C:T	T	1.37750652194538e-5
chr6:27829157:G:T	T	4.32263868881615e-5
chr6:27837156:T:C	C	3.27101328284249e-6
chr6:27837477:A:C	C	2.22828821213717e-4
chr6:27839207:A:G	G	1.97268261560003e-4
chr6:27840414:A:G	G	1.90594745611659e-5
chr6:27845916:T:C	C	4.62570043261738e-5
chr6:27846035:G:T	T	1.71066158744859e-5
chr6:27847716:C:A	A	1.52351427398268e-5
chr6:27847861:A:G	G	2.15772093812307e-4
chr6:27848045:T:G	G	2.51491204755132e-5
chr6:27848664:A:G	G	4.5931297084059e-5
chr6:27858082:G:A	A	1.13565198601765e-5
chr6:27866307:A:G	G	2.15772093812307e-4
chr6:27866899:C:T	T	-2.57304280721139e-5
chr6:27867099:T:C	C	3.09438687161225e-5
chr6:27869489:T:C	C	2.66035420203814e-5
chr6:27873148:T:C	C	1.97885756198735e-4
chr6:27887072:G:A	A	3.45499855624061e-4
chr6:27896050:C:T	T	-2.04053180450916e-5
chr6:27901543:T:G	G	-9.75012950726736e-6
chr6:27905818:G:A	A	-3.49210808415303e-6
chr6:27911422:C:A	A	1.95759043647441e-4
chr6:27911619:T:C	C	-1.32133795044023e-5
chr6:27912204:A:G	G	1.96770749919312e-4
chr6:27916234:C:T	T	1.82473539197147e-4
chr6:27917138:G:A	A	-7.39290940091437e-6
chr6:27936403:C:T	T	9.67077941735627e-7
chr6:27951910:G:A	A	-1.19201257143738e-5
chr6:27957589:G:A	A	-7.82046356362469e-6
chr6:27958049:A:G	G	-4.95171990127857e-5
chr6:27980796:C:T	T	1.16795599052677e-6
chr6:27983475:A:G	G	1.03368294509497e-5
chr6:27989301:T:C	C	5.21047517390386e-5
chr6:27990294:C:T	T	1.04056272921386e-4
chr6:27994948:C:T	T	4.81803932778755e-6
chr6:27995414:G:A	A	7.67694819523383e-5
chr6:27997725:C:T	T	-4.71107637194106e-6
chr6:27999311:T:C	C	4.55992014480859e-6
chr6:27999496:G:A	A	-6.07357797334862e-6
chr6:28002253:G:T	T	-6.01747599421435e-6
chr6:28015449:C:T	T	1.56382248421572e-6
chr6:28017129:T:C	C	2.30552829767444e-5
chr6:28018421:C:T	T	-5.78173443141529e-5
chr6:28018562:G:A	A	3.32022594025767e-7
chr6:28030480:G:A	A	9.7570404463039611e-07
chr6:28033832:T:C	C	4.33351096639315e-7
chr6:28034610:G:A	A	9.69343750114928e-7
chr6:28035075:T:C	C	4.4498773429135e-7
chr6:28038872:A:G	G	7.88072686285967e-7
chr6:28043874:T:C	C	1.11399214549761e-5
chr6:28045632:C:A	A	1.31755867824336e-7
chr6:28047791:A:C	C	-9.5080832431133e-6
chr6:28065261:T:G	G	1.38169870402053e-6
chr6:28065745:A:G	G	-1.95704899367206e-5
chr6:28070115:G:T	T	-1.76351171783932e-5
chr6:28070396:C:T	T	2.57110037550345e-5
chr6:28080840:T:C	C	5.45796667282119e-5
chr6:28080846:T:C	C	5.39005582778168e-6
chr6:28087717:C:T	T	-2.75464179590621e-6
chr6:28092182:G:A	A	-1.13121897980016e-4
chr6:28092461:T:C	C	1.87660238617792e-4
chr6:28109596:C:A	A	5.22460410298038e-6
chr6:28111963:C:A	A	2.06003346685797e-6
chr6:28121921:C:A	A	4.37214599963236e-6
chr6:28124907:C:T	T	1.24372258488912e-6
chr6:28129415:G:A	A	1.24372258488912e-6
chr6:28135913:C:T	T	-1.67499489612551e-5
chr6:28136856:G:T	T	-1.67499489612551e-5
chr6:28139579:T:C	C	1.37354113925974e-6
chr6:28156336:C:T	T	1.87956919854811e-4
chr6:28162416:G:A	A	-1.90349881740605e-5
chr6:28162581:A:G	G	-6.98619451265181e-6
chr6:28166590:A:G	G	5.58385241052952e-5
chr6:28174498:C:T	T	5.96580028128999e-6
chr6:28175340:A:G	G	1.37354113925974e-6
chr6:28202519:G:A	A	-1.39733413303911e-6
chr6:28216108:A:C	C	4.21881653659186e-5
chr6:28223279:C:T	T	-8.22793927982146e-6
chr6:28230344:C:T	T	-4.18993399494045e-5
chr6:28230678:T:C	C	-7.60650175165717e-6
chr6:28231986:A:G	G	-4.34378516467615e-6
chr6:28235522:A:G	G	-3.46150147113442e-6
chr6:28241324:G:A	A	-6.45147494874236e-6
chr6:28242910:C:T	T	-6.45147494874236e-6
chr6:28246920:C:T	T	7.27677655269472e-5
chr6:28247668:C:T	T	7.39417762750617e-6
chr6:28247863:T:G	G	-3.83223449847728e-6
chr6:28251917:G:A	A	3.99490414989921e-5
chr6:28254038:A:G	G	-7.05963746647134e-6
chr6:28259439:C:T	T	-1.46084146939413e-5
chr6:28260564:A:G	G	-6.28722530237265e-6
chr6:28262103:C:T	T	-5.62817659118977e-6
chr6:28266819:C:T	T	5.62719833651135e-6
chr6:28271963:A:G	G	1.33665257204676e-5
chr6:28272095:A:G	G	4.65846555680736e-5
chr6:28272137:G:A	A	5.62329022017212e-6
chr6:28275017:A:C	C	5.62329022017212e-6
chr6:28283207:G:A	A	4.58858304255587e-6
chr6:28289600:T:C	C	9.4494678072922e-5
chr6:28295944:T:G	G	-1.15386323391379e-4
chr6:28296904:G:A	A	4.17976547301675e-6
chr6:28296940:C:T	T	2.12665636081026e-5
chr6:28301047:A:G	G	1.17593402331197e-4
chr6:28301630:G:A	A	4.17976547301675e-6
chr6:28316944:A:G	G	7.17624995768304e-6
chr6:28326722:C:T	T	9.1901473231033e-5
chr6:28331518:T:C	C	7.72290197148061e-6
chr6:28332105:A:C	C	1.42618847917839e-5
chr6:28332559:A:G	G	7.01607916207005e-6
chr6:28333366:T:C	C	1.09010964918608e-5
chr6:28334336:C:T	T	-1.42545159449818e-6
chr6:28341813:T:C	C	1.09075142290742e-5
chr6:28353767:G:T	T	9.13104492361021e-6
chr6:28356161:T:C	C	-6.00356310484061e-6
chr6:28357531:C:T	T	2.37024080669878e-5
chr6:28360516:G:A	A	-4.79144715754233e-5
chr6:28362487:A:G	G	4.97821417364907e-6
chr6:28363317:G:A	A	-3.21879125878572e-5
chr6:28363350:A:G	G	-2.05949161968212e-6
chr6:28363351:A:C	C	-2.05949161968212e-6
chr6:28369567:A:G	G	-1.12335960116115e-4
chr6:28372468:G:A	A	7.37991779746686e-5
chr6:28372539:G:A	A	-1.78216221708339e-6
chr6:28379133:T:C	C	2.26868490228194e-6
chr6:28381921:A:G	G	3.27752209925375e-4
chr6:28386081:C:A	A	-9.49676231471124e-5
chr6:28386756:C:T	T	-1.82570863621035e-6
chr6:28390543:A:G	G	-1.82570863621035e-6
chr6:28391116:T:C	C	-7.20373544346187e-6
chr6:28397738:T:C	C	-2.01308395919177e-6
chr6:28398374:A:G	G	1.95839145275803e-4
chr6:28398485:G:A	A	1.16348830816073e-7
chr6:28401163:C:T	T	-1.7023705909089e-6
chr6:28402301:G:A	A	2.78246062148087e-6
chr6:28402616:A:C	C	-1.4496236866485e-6
chr6:28403407:T:C	C	-2.738640893722e-5
chr6:28403625:A:C	C	-1.91528420941551e-6
chr6:28407432:T:G	G	-3.5072188775953e-6
chr6:28412471:A:C	C	-1.91528420941551e-6
chr6:28413363:C:A	A	-1.91528420941551e-6
chr6:28414485:C:A	A	-1.23252043074615e-5
chr6:28415155:G:A	A	-1.91528420941551e-6
chr6:28422453:C:T	T	-9.1354653501778e-7
chr6:28423066:C:T	T	-1.47514769959874e-6
chr6:28423688:A:G	G	-2.786099733239e-6
chr6:28427729:C:T	T	-8.82670929063045e-6
chr6:28431635:A:C	C	-7.9501613653813e-7
chr6:28432562:G:A	A	4.35159754446702e-6
chr6:28432761:T:C	C	1.8120565458411e-5
chr6:28435826:T:C	C	2.47245851516912e-6
chr6:28440481:A:G	G	4.4862394069143e-7
chr6:28443443:T:G	G	3.76902076773313e-7
chr6:28443467:G:A	A	8.8414410345159e-6
chr6:28443526:A:G	G	-5.86311966662301e-6
chr6:28447824:T:C	C	-6.50384492045862e-5
chr6:28449445:A:G	G	3.14529751210091e-6
chr6:28457978:A:G	G	5.96276937071187e-6
chr6:28463407:C:T	T	4.53895581564036e-5
chr6:28464628:G:A	A	-1.95896304401553e-5
chr6:28476388:A:G	G	-4.02093543235623e-6
chr6:28480138:T:C	C	1.59850413717957e-5
chr6:28482660:G:A	A	6.70027083645659e-6
chr6:28497578:C:T	T	4.42794093562662e-6
chr6:28503520:G:A	A	2.33641933417021e-5
chr6:28503783:A:C	C	-1.2064434953116e-6
chr6:28504137:T:G	G	-1.98652069370186e-5
chr6:28505548:T:G	G	2.25930508136748e-6
chr6:28510835:A:G	G	-1.99168253814871e-5
chr6:28514867:T:C	C	-3.89610764095772e-5
chr6:28515373:A:C	C	-8.89904895901744e-6
chr6:28517092:T:C	C	-8.89904895901744e-6
chr6:28517700:G:A	A	-1.59851597848896e-5
chr6:28521502:C:T	T	-2.12793722049343e-5
chr6:28526550:A:G	G	1.91828997806685e-6
chr6:28527463:T:G	G	-1.76670631553405e-5
chr6:28529298:C:T	T	8.22018835291171e-5
chr6:28533229:A:C	C	1.07189843767493e-5
chr6:28535017:C:A	A	1.17845102708423e-5
chr6:28536862:A:G	G	3.95070046973888e-6
chr6:28539669:A:C	C	-4.14826097284065e-6
chr6:28540318:C:T	T	-2.46318141004792e-7
chr6:28543870:C:T	T	-4.11186647254294e-5
chr6:28551982:T:C	C	4.44811761355434e-5
chr6:28557235:A:C	C	2.89037567017081e-5
chr6:28558878:A:C	C	5.75707007276577e-6
chr6:28566169:C:T	T	6.22264394035104e-6
chr6:28567908:C:T	T	1.06228911716425e-6
chr6:28575312:G:T	T	-2.96528866332771e-5
chr6:28575487:C:T	T	2.08287641919784e-5
chr6:28579175:G:A	A	1.44052441679835e-6
chr6:28582964:A:C	C	2.74992203489902e-5
chr6:28588277:A:C	C	3.1908775337235e-5
chr6:28589352:A:G	G	6.02277108176866e-6
chr6:28591335:T:G	G	-3.52560174373214e-5
chr6:28591470:A:C	C	3.22343540797887e-6
chr6:28598050:T:C	C	3.20959602921993e-6
chr6:28600751:A:G	G	7.5251033454198e-6
chr6:28604282:G:T	T	7.37727458574218e-6
chr6:28615615:A:G	G	-1.10526376710267e-6
chr6:28615938:C:T	T	5.13510882712996e-5
chr6:28633890:G:A	A	5.33031157694118e-6
chr6:28634012:A:G	G	1.13152949521285e-4
chr6:28634495:G:A	A	6.25131541797918e-5
chr6:28643557:C:T	T	-2.86318703493618e-5
chr6:28655137:A:G	G	-4.95587244389223e-6
chr6:28659692:A:G	G	4.79705612904793e-5
chr6:28662914:G:A	A	2.60441921657743e-4
chr6:28667815:C:A	A	2.88970045088536e-4
chr6:28668003:T:C	C	-1.75985408582453e-6
chr6:28696854:A:G	G	7.5293735010143e-6
chr6:28697332:A:G	G	7.39397109786693e-6
chr6:28697431:G:A	A	6.56550931376766e-7
chr6:28699671:G:A	A	-1.69026446768924e-5
chr6:28701538:G:A	A	-1.17453120433802e-6
chr6:28703645:G:T	T	-1.55692526563244e-4
chr6:28705856:T:G	G	-1.27520543106691e-4
chr6:28706545:G:T	T	-1.29863534288176e-5
chr6:28708416:G:A	A	6.43217047510697e-5
chr6:28712167:C:T	T	-1.5353669697041e-5
chr6:28712168:A:C	C	1.54662570044437e-4
chr6:28712329:C:T	T	5.10937785122511e-6
chr6:28714665:T:C	C	-2.77155489866184e-5
chr6:28714948:G:A	A	-5.3041690203829e-5
chr6:28715353:T:C	C	4.51824128499667e-4
chr6:28718307:A:G	G	-3.15819317811396e-5
chr6:28721227:G:T	T	2.590817604923e-5
chr6:28725988:G:A	A	-6.36976994933796e-5
chr6:28728286:A:C	C	-5.2357269096237e-5
chr6:28731592:T:C	C	-5.66224196848112e-5
chr6:28735504:T:C	C	1.55810302362906e-5
chr6:28739135:G:A	A	3.41640338404065e-5
chr6:28743297:G:T	T	1.55813504317483e-5
chr6:28744886:A:G	G	3.33698590957138e-5
chr6:28747862:G:T	T	1.34747778376011e-5
chr6:28748568:A:G	G	-2.25484567854699e-5
chr6:28755022:T:C	C	-8.871280464904e-5
chr6:28756064:A:C	C	3.33697132531156e-5
chr6:28763411:T:G	G	3.33697132531156e-5
chr6:28766899:G:A	A	3.35626406035093e-5
chr6:28771807:C:A	A	1.48099161626542e-5
chr6:28785869:C:T	T	3.60457164910173e-5
chr6:28786002:C:A	A	-4.96173755788149e-5
chr6:28795222:A:G	G	-1.20728086315821e-4
chr6:28796746:A:G	G	-6.95012923556141e-5
chr6:28799299:C:T	T	-9.56478003856666e-5
chr6:28800921:C:T	T	3.45492242679357e-5
chr6:28801894:T:C	C	-3.33263621061198e-5
chr6:28802906:G:T	T	-3.46526164858376e-5
chr6:28807787:G:A	A	3.45492242679357e-5
chr6:28808340:G:A	A	3.61070902877459e-5
chr6:28808363:A:G	G	1.36854619804384e-5
chr6:28809914:C:A	A	-9.01620445725239e-5
chr6:28810837:T:G	G	-8.91549469341532e-5
chr6:28811646:A:G	G	-3.00213835196534e-5
chr6:28812101:T:G	G	3.49961311291941e-5
chr6:28814440:C:T	T	-8.66128547154141e-5
chr6:28814957:C:T	T	-1.056350980084e-4
chr6:28815017:C:T	T	1.58684214729804e-4
chr6:28817308:C:T	T	1.68885669687867e-5
chr6:28817343:T:C	C	-2.57643796704677e-5
chr6:28818226:G:A	A	1.55208607245028e-5
chr6:28821489:T:C	C	-3.01685028160833e-5
chr6:28823300:A:G	G	-4.23680895588854e-6
chr6:28824700:G:A	A	-3.40006660981453e-5
chr6:28825828:C:T	T	4.82757199613979e-5
chr6:28826138:T:C	C	3.56871753778376e-5
chr6:28827095:G:A	A	2.2025941661304e-5
chr6:28832567:A:C	C	3.56871753778376e-5
chr6:28833391:G:A	A	3.79693015559819e-5
chr6:28833606:C:T	T	2.07887640296005e-5
chr6:28834372:G:A	A	3.79693015559819e-5
chr6:28835514:C:T	T	3.79693015559819e-5
chr6:28835554:C:T	T	2.1548730797358e-6
chr6:28838438:A:G	G	-7.03122806455026e-5
chr6:28838852:T:C	C	2.1548730797358e-6
chr6:28857240:A:G	G	2.07983045965675e-5
chr6:28858462:A:G	G	-2.93696411864923e-5
chr6:28858628:A:G	G	-1.05464491899575e-4
chr6:28859075:C:T	T	-2.70294695348169e-5
chr6:28859886:A:G	G	2.00584308264221e-6
chr6:28860102:C:T	T	3.36854052773284e-5
chr6:28862700:T:C	C	-2.93696411864923e-5
chr6:28863244:T:G	G	2.56133406374042e-4
chr6:28863765:A:G	G	-1.85921659757057e-7
chr6:28865011:A:G	G	5.88232823546208e-5
chr6:28865324:T:G	G	3.79656501360255e-5
chr6:28865395:A:G	G	2.18225720693581e-5
chr6:28865665:A:G	G	1.69479701102659e-5
chr6:28865741:A:C	C	2.00584308264221e-6
chr6:28865772:A:G	G	1.71160417310571e-4
chr6:28868679:T:C	C	1.66657347737509e-5
chr6:28869040:T:C	C	2.14595425263378e-5
chr6:28870852:T:C	C	3.79656501360255e-5
chr6:28871043:T:C	C	2.23427333024699e-5
chr6:28871752:T:C	C	3.79656501360255e-5
chr6:28875518:C:A	A	-1.08286254356181e-4
chr6:28876604:A:G	G	-2.92605091492781e-5
chr6:28882013:G:A	A	8.55692580875761e-5
chr6:28883590:T:C	C	4.40293034457157e-5
chr6:28883860:T:G	G	6.06645205604054e-5
chr6:28883918:T:C	C	-4.26790063575139e-5
chr6:28884508:G:A	A	4.39636860762036e-5
chr6:28884639:T:C	C	8.94287249429808e-5
chr6:28884683:G:A	A	1.13471016784011e-5
chr6:28886282:G:A	A	2.0875678512288e-5
chr6:28886492:A:G	G	2.40163170610202e-5
chr6:28887678:C:T	T	-2.1410315575636e-4
chr6:28888028:A:C	C	3.43809399360537e-4
chr6:28888912:A:G	G	3.43758453828574e-4
chr6:28892619:A:G	G	-5.00352903215025e-5
chr6:28895692:G:A	A	4.25721385534025e-5
chr6:28895706:C:A	A	-1.33406053358767e-4
chr6:28896323:C:T	T	-4.15119956989153e-5
chr6:28899978:A:G	G	2.43191056929446e-5
chr6:28900440:C:A	A	-2.84339571335771e-5
chr6:28901233:C:T	T	2.01427641344131e-5
chr6:28909470:T:C	C	2.97273806349167e-4
chr6:28912853:G:A	A	1.38342248642096e-5
chr6:28913883:T:C	C	1.60532758686293e-5
chr6:28918197:T:C	C	1.78946466167359e-5
chr6:28923399:T:C	C	2.97273806349167e-4
chr6:28924079:C:T	T	8.31188678808888e-6
chr6:28926150:G:A	A	3.35388435857485e-5
chr6:28926534:G:A	A	-3.86215916673663e-5
chr6:28927871:C:T	T	-4.96941223122311e-5
chr6:28927918:G:T	T	9.07259288177021e-5
chr6:28930510:C:T	T	3.7776694028124e-4
chr6:28934356:G:T	T	2.13980244896189e-5
chr6:28936385:T:C	C	1.69037098502251e-5
chr6:28938014:G:A	A	2.26491343549665e-4
chr6:28938929:T:C	C	2.14131627741129e-5
chr6:28942002:C:T	T	-1.56090834005559e-5
chr6:28942458:A:C	C	-1.56090834005559e-5
chr6:28943483:G:A	A	1.86792041104739e-5
chr6:28944025:G:A	A	2.03332629618817e-5
chr6:28944299:C:T	T	5.66502341774673e-5
chr6:28944530:C:T	T	-5.56327365226971e-5
chr6:28944660:T:C	C	-5.14296572657302e-5
chr6:28948667:G:A	A	1.85563910575925e-5
chr6:28949195:C:T	T	5.17291844823713e-5
chr6:28953195:G:A	A	1.75675444824756e-5
chr6:28954163:C:A	A	-4.3785122513569e-5
chr6:28955590:A:G	G	2.50761859923972e-4
chr6:28959357:T:C	C	2.06921897903051e-5
chr6:28968779:A:G	G	1.53401725958643e-5
chr6:28976092:T:C	C	-2.94421574198371e-5
chr6:28976682:G:A	A	1.73543594842005e-4
chr6:28977745:C:T	T	1.73525347782482e-4
chr6:28980315:G:T	T	2.50761859923972e-4
chr6:28980802:C:T	T	-3.07528781998953e-5
chr6:28981752:A:G	G	5.73849105763223e-6
chr6:28985104:A:G	G	5.99676171093843e-6
chr6:28986516:G:A	A	3.23600441062645e-4
chr6:28989806:G:A	A	-1.19608956593139e-4
chr6:28990681:C:A	A	7.75354910303242e-6
chr6:28994042:T:C	C	2.39439278234302e-4
chr6:28995546:G:A	A	-8.50919852968011e-5
chr6:28996309:G:A	A	-2.13913164798223e-5
chr6:29001103:A:C	C	-2.80880896218015e-5
chr6:29001153:A:G	G	2.03965235964475e-5
chr6:29001371:A:C	C	-1.64026053585493e-4
chr6:29005438:C:A	A	-1.89316714593193e-4
chr6:29005956:G:A	A	-3.16547622827076e-4
chr6:29006488:G:T	T	3.23600441062645e-4
chr6:29007013:G:A	A	5.26972698917344e-6
chr6:29012930:A:G	G	3.23600441062645e-4
chr6:29013514:T:G	G	1.78436638372762e-4
chr6:29014495:C:T	T	3.23600441062645e-4
chr6:29016110:A:G	G	3.23600441062645e-4
chr6:29016139:A:C	C	1.72397462820279e-4
chr6:29016324:C:T	T	5.26972698917344e-6
chr6:29016350:G:A	A	-0.00104595545976329
chr6:29016386:C:T	T	9.27479184270602e-6
chr6:29017428:A:G	G	-2.51692238742716e-5
chr6:29021433:A:G	G	-5.79924759527147e-5
chr6:29022272:C:T	T	2.64238597281347e-4
chr6:29022705:G:A	A	-3.16329205786012e-4
chr6:29025426:C:T	T	-2.70345425312229e-5
chr6:29027212:G:A	A	3.73100395391475e-4
chr6:29027942:T:C	C	3.42484558869223e-4
chr6:29030672:G:T	T	2.51982564530491e-4
chr6:29030875:T:C	C	3.42484558869223e-4
chr6:29030900:C:A	A	-2.56454190691225e-5
chr6:29031866:G:A	A	-2.91464436933709e-4
chr6:29032049:G:A	A	1.33689316934373e-4
chr6:29034285:A:G	G	3.43567878296463e-4
chr6:29034811:T:G	G	-1.03630636120075e-4
chr6:29039067:A:G	G	-1.87542082783896e-4
chr6:29042442:C:T	T	4.83544005030797e-6
chr6:29044290:C:T	T	2.18681800083202e-4
chr6:29045327:A:G	G	3.68075986882764e-6
chr6:29045466:T:C	C	3.27172983094814e-4
chr6:29050104:T:G	G	-2.16367023992636e-4
chr6:29050702:T:C	C	8.98177330578505e-7
chr6:29051455:C:T	T	-2.6320134557332e-5
chr6:29054594:C:T	T	3.20194454656369e-4
chr6:29064603:C:T	T	1.98872948801026e-6
chr6:29064692:G:A	A	3.26454216756088e-4
chr6:29068105:G:A	A	-4.57163177328274e-5
chr6:29071453:A:C	C	2.80748198856787e-4
chr6:29072002:T:G	G	3.26454216756088e-4
chr6:29073150:G:A	A	7.79133818472257e-6
chr6:29077967:T:G	G	6.46693187977211e-6
chr6:29079779:A:G	G	7.79133818472257e-6
chr6:29080642:C:A	A	1.20324476764268e-4
chr6:29082937:A:G	G	-2.09668632325935e-4
chr6:29083135:A:C	C	2.78151333254594e-4
chr6:29085041:G:A	A	2.87634786612659e-4
chr6:29089862:G:A	A	2.23237028768559e-4
chr6:29092491:C:T	T	3.12408731680307e-4
chr6:29096080:A:G	G	2.79271343808829e-5
chr6:29096995:T:C	C	2.93000472298743e-4
chr6:29097210:C:T	T	-3.31386957637865e-5
chr6:29099486:T:C	C	-2.67349268295974e-5
chr6:29100829:C:T	T	8.01594595787258e-6
chr6:29104218:T:C	C	-2.58006670834516e-5
chr6:29105063:G:A	A	-2.58006670834516e-5
chr6:29107295:G:A	A	-2.18278315939059e-4
chr6:29109106:A:G	G	1.50933952298236e-5
chr6:29110539:T:G	G	-2.3208896433627e-4
chr6:29110957:T:C	C	-2.14993106785272e-4
chr6:29112567:G:A	A	-2.14993106785272e-4
chr6:29112572:A:G	G	-2.12149109383435e-4
chr6:29113733:T:G	G	2.04988935801039e-5
chr6:29122474:T:C	C	-3.71209956825666e-4
chr6:29128131:G:A	A	1.95370953297893e-4
chr6:29128166:G:A	A	-2.78400809524123e-4
chr6:29129072:T:C	C	-3.67080872336294e-4
chr6:29138691:G:A	A	6.08896997912227e-6
chr6:29139275:A:G	G	-1.69733858984592e-4
chr6:29143844:G:A	A	-3.79886977823731e-4
chr6:29145820:G:T	T	-2.2722829380475e-5
chr6:29146839:C:T	T	-1.68503333460548e-5
chr6:29150753:C:A	A	-2.99368768519834e-5
chr6:29151036:C:T	T	-2.64856367501556e-4
chr6:29157370:C:T	T	3.90347580453524e-5
chr6:29158372:G:A	A	7.43951485881422e-6
chr6:29162725:T:C	C	-2.82350367105433e-4
chr6:29162907:G:A	A	3.90347580453524e-5
chr6:29168061:A:C	C	-6.14220855003508e-5
chr6:29168669:G:A	A	-2.71637905897205e-4
chr6:29169443:G:A	A	-2.71637905897205e-4
chr6:29170538:C:T	T	-3.47430764969221e-5
chr6:29171000:A:C	C	-2.79128615960155e-5
chr6:29171172:A:G	G	-2.26079730404571e-4
chr6:29171710:C:A	A	-2.62715450455305e-4
chr6:29172440:G:T	T	-2.92482025593238e-4
chr6:29176480:C:A	A	6.68154068867532e-6
chr6:29181234:T:C	C	-2.02333917913092e-4
chr6:29181665:A:G	G	-2.02333917913092e-4
chr6:29183812:A:C	C	-1.02725717355149e-4
chr6:29185017:T:C	C	-7.45186093532194e-5
chr6:29191232:C:A	A	1.10722319295372e-4
chr6:29191938:A:C	C	1.61313031560193e-5
chr6:29195094:T:G	G	4.69025211122128e-5
chr6:29196802:T:C	C	1.93701860409788e-5
chr6:29199798:G:A	A	1.94498825911779e-4
chr6:29202484:C:T	T	-3.08625194736454e-5
chr6:29203262:C:T	T	-3.08625194736454e-5
chr6:29207930:C:T	T	1.2069396616057e-5
chr6:29209325:T:C	C	-3.04853162650911e-4
chr6:29211776:A:G	G	-2.00665604232701e-4
chr6:29214120:C:A	A	3.27804840237144e-5
chr6:29214531:G:A	A	-9.3802807817424e-5
chr6:29214584:C:A	A	-2.0547376094826e-4
chr6:29223612:C:T	T	2.0444622633904e-5
chr6:29223771:C:T	T	1.19976287443145e-4
chr6:29226082:T:C	C	1.18504673467089e-5
chr6:29226212:A:G	G	4.07134307510817e-5
chr6:29228404:G:T	T	-4.44597119276461e-5
chr6:29231793:A:G	G	2.936812137503e-5
chr6:29232047:G:T	T	-4.50938325254063e-5
chr6:29252419:A:G	G	1.67172276026474e-5
chr6:29257210:A:C	C	4.21217631787178e-5
chr6:29257397:G:T	T	4.21217631787178e-5
chr6:29258018:T:C	C	-5.24665965659517e-5
chr6:29260987:C:T	T	2.936812137503e-5
chr6:29262906:T:C	C	-4.99295218388836e-5
chr6:29263029:C:A	A	4.21217631787178e-5
chr6:29267416:T:C	C	2.12782990192383e-5
chr6:29268868:G:T	T	-7.58174678817242e-5
chr6:29268945:G:A	A	-5.88548425689915e-6
chr6:29269444:C:T	T	2.12782990192383e-5
chr6:29270238:C:T	T	2.13975991572775e-5
chr6:29270700:A:G	G	2.12474615999457e-5
chr6:29272502:T:C	C	-1.45208173866146e-4
chr6:29280372:T:C	C	1.9451382409786e-4
chr6:29280683:G:A	A	-8.73600917624691e-4
chr6:29285979:C:T	T	-8.71449327587614e-4
chr6:29286110:C:T	T	4.22420931934158e-5
chr6:29288109:T:C	C	2.62886256632776e-5
chr6:29288643:A:G	G	-6.14639844533579e-5
chr6:29289699:T:C	C	5.97715168567332e-5
chr6:29290190:G:A	A	1.64527779805197e-7
chr6:29290468:G:T	T	2.11523014199013e-5
chr6:29292427:C:T	T	2.04036735696445e-5
chr6:29292654:C:T	T	7.46595291010084e-5
chr6:29292698:C:T	T	7.06376474764033e-5
chr6:29295179:G:A	A	3.54166659481914e-5
chr6:29298706:G:A	A	8.09844033183887e-5
chr6:29298720:G:A	A	7.15856734273132e-5
chr6:29301152:C:A	A	-9.80536368736886e-6
chr6:29301506:C:T	T	-1.62465304331208e-4
chr6:29302721:A:G	G	2.04036735696445e-5
chr6:29303050:A:G	G	1.03977915574473e-5
chr6:29303796:A:C	C	1.90488018642638e-5
chr6:29304235:C:T	T	-2.53052700144692e-5
chr6:29304524:C:T	T	1.03977915574473e-5
chr6:29304984:G:A	A	1.08992432029252e-5
chr6:29306359:T:C	C	8.58450037105026e-5
chr6:29306563:T:C	C	7.32655822027116e-6
chr6:29306571:G:A	A	-3.03914462837671e-6
chr6:29306709:T:C	C	-1.5290503750120901e-06
chr6:29307451:C:T	T	1.99250270843364e-4
chr6:29307730:T:C	C	-2.56657477996555e-5
chr6:29312861:A:G	G	3.05394379323938e-5
chr6:29319223:T:C	C	3.27712511202653e-5
chr6:29328117:C:T	T	-1.71866820988332e-5
chr6:29329889:C:T	T	-2.60090667568945e-5
chr6:29330873:T:C	C	-2.62430809820817e-5
chr6:29338674:A:C	C	-9.27100493489643e-6
chr6:29338879:C:T	T	-1.54393485437705e-5
chr6:29341551:T:C	C	3.25592695470367e-5
chr6:29343480:A:C	C	8.34065200313866e-6
chr6:29355482:G:A	A	3.02111107866035e-5
chr6:29357656:C:T	T	-2.7306151431313e-5
chr6:29359259:T:C	C	-8.99854799669786e-6
chr6:29359266:G:A	A	-8.99854799669786e-6
chr6:29359302:C:T	T	-8.99854799669786e-6
chr6:29367421:A:C	C	-2.62747831617424e-5
chr6:29367705:C:T	T	8.81348994314413e-5
chr6:29367760:T:C	C	-2.10662053383701e-5
chr6:29367884:C:T	T	-3.57604705983231e-6
chr6:29368968:G:A	A	6.71964269019896e-5
chr6:29369430:T:G	G	-3.71343536232787e-6
chr6:29369723:A:G	G	-3.71343536232787e-6
chr6:29371185:G:A	A	3.60817309901123e-6
chr6:29371242:G:A	A	6.71964269019896e-5
chr6:29371494:T:C	C	-2.5398148856979e-5
chr6:29372848:A:C	C	6.71964269019896e-5
chr6:29372966:C:T	T	2.29852991627501e-4
chr6:29373230:T:C	C	7.18312179428487e-6
chr6:29373531:G:A	A	7.15132936305273e-6
chr6:29373846:T:C	C	1.93626759500836e-5
chr6:29374459:A:G	G	9.32324981987225e-5
chr6:29374998:G:A	A	6.77878831201176e-5
chr6:29376495:A:C	C	1.66363737445093e-5
chr6:29376618:C:T	T	1.0806300834622e-4
chr6:29377848:A:C	C	2.27276568497322e-5
chr6:29378449:G:A	A	1.22654105986898e-5
chr6:29378552:A:G	G	9.97615294433878e-5
chr6:29380520:C:T	T	1.83134227178973e-5
chr6:29381158:A:G	G	1.58729529742635e-5
chr6:29381165:T:C	C	-2.54914583281101e-5
chr6:29381314:A:G	G	-2.54914583281101e-5
chr6:29381550:A:G	G	-2.54914583281101e-5
chr6:29382489:A:G	G	1.88110021888263e-5
chr6:29384096:C:T	T	-3.77151361305013e-6
chr6:29385166:A:G	G	-1.16666847614728e-5
chr6:29385631:T:C	C	-1.16158548396458e-5
chr6:29386606:C:T	T	-1.14873306982898e-5
chr6:29386844:T:C	C	-1.15798879468128e-5
chr6:29387022:A:G	G	-5.51631713303882e-5
chr6:29387032:C:A	A	-5.59596105815868e-5
chr6:29387336:C:T	T	1.85432311250203e-5
chr6:29387717:A:C	C	1.96409545255771e-5
chr6:29387742:C:T	T	-6.00598439736412e-7
chr6:29388141:A:G	G	-2.2927430040922e-5
chr6:29388341:C:T	T	-1.37898375612299e-5
chr6:29388520:T:G	G	1.09433473396787e-4
chr6:29388554:A:G	G	1.2668883540192e-4
chr6:29388910:G:T	T	2.51937683932147e-4
chr6:29389868:A:G	G	6.38076176890543e-5
chr6:29392492:G:T	T	-2.5810210812725e-4
chr6:29393240:C:T	T	4.17861830338192e-5
chr6:29393256:C:T	T	4.17861830338192e-5
chr6:29393299:C:T	T	-5.67770739736959e-6
chr6:29393496:T:C	C	-2.5939399956701e-4
chr6:29393930:T:G	G	-4.32169800938529e-5
chr6:29394705:A:G	G	1.1069516219724e-4
chr6:29395920:C:T	T	-1.00866139151904e-4
chr6:29397681:G:A	A	1.09908015335093e-4
chr6:29398265:T:G	G	-2.66560273557779e-4
chr6:29398329:C:A	A	6.22008700041405e-5
chr6:29399813:C:T	T	-2.66560273557779e-4
chr6:29400357:G:A	A	-2.66560273557779e-4
chr6:29400506:T:C	C	-2.67756643153981e-4
chr6:29401036:A:G	G	-1.45504909711199e-5
chr6:29401742:T:C	C	-1.04568465120444e-4
chr6:29401895:G:T	T	-2.68984435995395e-4
chr6:29404579:G:A	A	-1.61231657467802e-5
chr6:29404652:T:C	C	-8.51434663327299e-6
chr6:29406052:C:T	T	1.06280156422476e-4
chr6:29406081:G:T	T	7.71959353831767e-5
chr6:29409890:T:C	C	5.18990417853567e-5
chr6:29412114:A:G	G	-1.15341101235178e-5
chr6:29414129:A:G	G	8.22164803267854e-5
chr6:29415543:C:T	T	-1.15325509661931e-5
chr6:29416354:T:C	C	-1.23856737370953e-5
chr6:29418610:A:G	G	-1.44118887323413e-5
chr6:29419025:A:C	C	-1.44118887323413e-5
chr6:29419588:G:A	A	4.10114346046962e-5
chr6:29419832:G:A	A	3.09431010610421e-5
chr6:29420529:G:A	A	1.5362866739542e-5
chr6:29422582:A:G	G	-1.63599161262651e-5
chr6:29425195:T:C	C	4.84293887850048e-5
chr6:29426650:G:A	A	3.33220473049227e-5
chr6:29426685:T:G	G	1.30009723143057e-4
chr6:29427149:C:T	T	-2.69728273288182e-4
chr6:29427403:A:G	G	4.10115563321842e-5
chr6:29427970:C:A	A	-1.20728797496885e-5
chr6:29428440:T:C	C	3.98663941034553e-5
chr6:29428869:T:C	C	-1.53871949469591e-5
chr6:29428948:A:G	G	-8.04555453299836e-6
chr6:29429097:T:C	C	1.57885216494243e-5
chr6:29431038:A:G	G	1.51373546593578e-5
chr6:29431161:T:C	C	-1.91265948691937e-5
chr6:29432503:C:T	T	-3.06332266790266e-5
chr6:29435495:C:T	T	-1.23614268197556e-4
chr6:29435828:A:G	G	-1.85053653077124e-5
chr6:29436380:T:G	G	-2.25629103914854e-6
chr6:29436480:C:T	T	-1.85053653077124e-5
chr6:29438111:T:G	G	-4.75971359801271e-4
chr6:29439825:G:A	A	-1.85053653077124e-5
chr6:29440178:C:T	T	-2.26168578767044e-5
chr6:29440193:T:C	C	-1.75930802516667e-4
chr6:29440313:A:G	G	-1.85047950949035e-5
chr6:29440376:C:T	T	-1.23611246622077e-4
chr6:29440427:C:T	T	-1.15020540410727e-5
chr6:29440699:A:G	G	-1.85048125048325e-5
chr6:29440778:C:A	A	-1.85048125048325e-5
chr6:29440944:T:G	G	-9.21490225037219e-6
chr6:29441982:G:A	A	-1.85048125048325e-5
chr6:29442031:T:C	C	-1.82467556775224e-5
chr6:29442275:A:C	C	-1.85600003020714e-5
chr6:29442316:T:C	C	4.14127557767695e-6
chr6:29442437:T:G	G	-1.85600003020714e-5
chr6:29443309:C:T	T	-1.85600003020714e-5
chr6:29443655:T:C	C	2.34743827066631e-4
chr6:29443801:C:T	T	-1.23610210209387e-4
chr6:29443806:G:A	A	4.13554786343031e-6
chr6:29443901:T:C	C	-2.14654622680366e-5
chr6:29444445:G:T	T	-1.62830024792816e-6
chr6:29444592:C:T	T	-1.85727373100167e-5
chr6:29444685:C:T	T	-1.85727373100167e-5
chr6:29445364:G:A	A	-1.85727373100167e-5
chr6:29445387:G:A	A	-1.85727373100167e-5
chr6:29445791:C:T	T	-2.31290029382547e-5
chr6:29446569:A:G	G	-2.91093782656504e-5
chr6:29446836:A:G	G	-2.66536137847832e-5
chr6:29447687:C:A	A	2.35463663730067e-4
chr6:29447859:C:T	T	-2.70101914457442e-5
chr6:29447875:T:C	C	-1.46548204358379e-5
chr6:29448875:T:C	C	-2.58631345012408e-5
chr6:29449421:C:A	A	-8.15016177239291e-6
chr6:29450809:A:G	G	5.40224644455439e-5
chr6:29453994:G:T	T	-5.97918605809266e-5
chr6:29454315:A:G	G	-5.06504859960768e-6
chr6:29457316:A:C	C	3.72553665785667e-4
chr6:29457807:T:G	G	-1.43313855781015e-4
chr6:29458231:T:C	C	-5.6892293209121e-6
chr6:29459925:C:T	T	3.72553665785667e-4
chr6:29461054:T:G	G	-5.97918605809266e-5
chr6:29461615:G:A	A	-2.34733122067889e-5
chr6:29462393:T:C	C	-6.73421137575715e-6
chr6:29464613:A:G	G	-1.27312448091395e-4
chr6:29466165:G:A	A	-2.26104880213476e-5
chr6:29466637:G:A	A	1.679255883446e-6
chr6:29467578:T:C	C	3.80941412093903e-4
chr6:29469256:C:T	T	2.18173473955294e-4
chr6:29469664:A:G	G	-5.97918605809266e-5
chr6:29470014:A:G	G	4.84966292514905e-4
chr6:29471766:G:A	A	7.01846469937161e-5
chr6:29472480:G:A	A	-4.97915261617529e-6
chr6:29473211:C:T	T	1.90168944015277e-5
chr6:29473392:G:T	T	7.6637003969507e-7
chr6:29474924:C:T	T	2.44984982424986e-4
chr6:29475054:G:A	A	4.12737102135229e-5
chr6:29475154:T:G	G	-9.63359835653982e-6
chr6:29476149:T:C	C	-9.63359835653982e-6
chr6:29476344:G:A	A	-3.46061374440059e-5
chr6:29478793:A:G	G	-9.63359835653982e-6
chr6:29478855:G:T	T	-4.06411514125749e-6
chr6:29480261:A:G	G	-1.00127630371088e-5
chr6:29484634:A:G	G	-4.13123265258145e-4
chr6:29485181:T:C	C	-1.17550645322253e-6
chr6:29485442:T:C	C	2.17696176141948e-4
chr6:29486712:T:G	G	-1.18462108298729e-5
chr6:29487688:G:A	A	1.90540357802311e-5
chr6:29487822:A:G	G	-1.1756262207545e-6
chr6:29490464:A:G	G	5.39430237091147e-5
chr6:29490700:A:G	G	-2.22035088873749e-5
chr6:29500314:G:A	A	7.01826391044772e-5
chr6:29501032:A:G	G	-3.22671068533907e-5
chr6:29501191:T:G	G	-1.56650201847882e-4
chr6:29501875:G:A	A	-2.09524695118697e-5
chr6:29502163:T:C	C	-2.10047317759699e-5
chr6:29504157:C:T	T	2.59957004405861e-5
chr6:29505139:C:T	T	1.47987339003125e-4
chr6:29505724:C:A	A	2.58832047613995e-5
chr6:29506564:C:T	T	-1.37139497733897e-4
chr6:29507262:G:T	T	-1.38424436876879e-4
chr6:29507365:C:T	T	-1.3783043285122e-4
chr6:29507905:C:A	A	-2.0991406793273e-5
chr6:29508125:C:T	T	1.97900085232353e-4
chr6:29508365:A:G	G	2.40469755070867e-5
chr6:29508548:T:C	C	6.14067516042317e-6
chr6:29508731:G:T	T	-1.92515980387689e-5
chr6:29509055:T:C	C	5.0307319014061e-5
chr6:29509463:C:T	T	2.28268873224958e-4
chr6:29509637:C:T	T	2.37644617274152e-5
chr6:29510044:G:T	T	0.00109740847314827
chr6:29510080:T:C	C	5.1066830109921e-5
chr6:29510393:A:G	G	-2.09918597361111e-4
chr6:29510524:C:T	T	-4.0158904713797e-4
chr6:29513255:A:C	C	1.1955839968746e-5
chr6:29514655:C:T	T	-1.82168118907293e-5
chr6:29516062:T:G	G	1.37407960480073e-5
chr6:29516134:C:T	T	1.57274886845754e-4
chr6:29516191:C:T	T	1.57274886845754e-4
chr6:29516889:G:A	A	1.6242722026071e-4
chr6:29517512:G:A	A	-1.44691470686755e-4
chr6:29518288:A:G	G	1.54156197543837e-4
chr6:29518522:G:A	A	1.54156197543837e-4
chr6:29518526:C:T	T	-1.7062971566424e-4
chr6:29518836:G:A	A	1.1434774223483e-5
chr6:29519131:C:T	T	-2.00913110668569e-4
chr6:29519758:G:A	A	8.69458063959843e-5
chr6:29520472:A:G	G	6.49416137084667e-5
chr6:29520701:A:G	G	3.01013018516678e-5
chr6:29521271:G:A	A	1.77726766157055e-5
chr6:29525140:C:A	A	-7.86474166509396e-6
chr6:29527120:T:G	G	4.33970242078215e-5
chr6:29528306:T:C	C	-2.38646787228512e-6
chr6:29528443:G:A	A	-1.79036903157753e-5
chr6:29528887:C:T	T	1.4142829457685e-4
chr6:29530325:C:T	T	1.4250893491705e-4
chr6:29531198:G:T	T	1.02769670843863e-5
chr6:29531412:C:T	T	-1.17469009125304e-6
chr6:29531639:T:C	C	1.41273950731963e-4
chr6:29531760:T:C	C	4.12133295874629e-5
chr6:29532448:C:T	T	-1.45665408229917e-5
chr6:29533443:G:A	A	6.86951785678117e-6
chr6:29534476:C:T	T	4.71357287696269e-4
chr6:29535546:A:G	G	4.01977292430965e-5
chr6:29535917:C:T	T	4.80276952704115e-4
chr6:29536005:T:C	C	4.71354619691841e-4
chr6:29536166:A:G	G	4.71354619691841e-4
chr6:29536186:C:T	T	-9.29000814212792e-5
chr6:29536235:A:G	G	4.71354619691841e-4
chr6:29536429:G:A	A	4.6331854002414e-6
chr6:29538258:G:A	A	4.45402325586899e-4
chr6:29538514:A:G	G	4.38942144991656e-4
chr6:29538952:C:T	T	4.71528190549033e-4
chr6:29539155:G:A	A	5.0579028005286503e-05
chr6:29539533:C:T	T	4.12545557077197e-6
chr6:29539794:G:A	A	-1.70023767147289e-6
chr6:29540682:C:T	T	4.69563617057771e-4
chr6:29542097:G:A	A	3.82047517515958e-5
chr6:29542117:G:A	A	4.73237496190253e-4
chr6:29542548:G:A	A	7.57176417314386e-5
chr6:29543779:A:G	G	-1.69993375216679e-6
chr6:29544073:C:T	T	1.80552544133877e-5
chr6:29544551:T:C	C	1.95947667171487e-5
chr6:29545805:A:G	G	4.91098395944277e-5
chr6:29546030:A:G	G	-2.08980488019666e-6
chr6:29546783:T:C	C	9.8735159945362e-6
chr6:29547106:T:C	C	-1.69993375216679e-6
chr6:29548025:T:C	C	1.93616747285366e-5
chr6:29548403:A:G	G	8.39318218616971e-6
chr6:29548465:A:C	C	1.60529023695064e-5
chr6:29550181:A:G	G	5.73980542545308e-5
chr6:29550695:C:T	T	5.73980542545308e-5
chr6:29550702:T:C	C	4.72982124474777e-4
chr6:29550888:A:C	C	-1.48390484295135e-5
chr6:29551177:C:T	T	4.66093293115394e-4
chr6:29551194:T:C	C	4.66093293115394e-4
chr6:29551614:G:A	A	9.87346185241246e-6
chr6:29554430:T:C	C	-4.08497875588455e-5
chr6:29556175:A:G	G	-1.59338469693529e-5
chr6:29556180:A:G	G	2.43331880869267e-4
chr6:29556391:G:T	T	-1.54905598479259e-5
chr6:29559118:T:C	C	4.66093293115394e-4
chr6:29559163:T:C	C	-5.95192740431435e-5
chr6:29559804:T:G	G	-2.97375549615744e-7
chr6:29559844:T:C	C	9.87346185241246e-6
chr6:29561554:A:G	G	4.66085725926e-4
chr6:29562851:A:G	G	-4.1753900839017e-5
chr6:29563073:A:G	G	1.46530420436742e-4
chr6:29563091:C:T	T	-4.93969720170002e-5
chr6:29564041:A:G	G	6.33946793023451e-6
chr6:29564962:G:A	A	4.32520610637569e-6
chr6:29565518:T:C	C	3.20406959830624e-5
chr6:29566093:A:G	G	1.35956667677113e-5
chr6:29566463:T:C	C	1.56360200804573e-5
chr6:29567440:G:A	A	-3.6448350765767e-5
chr6:29567925:T:C	C	-4.09927290899037e-5
chr6:29568908:A:G	G	2.96124978405679e-5
chr6:29568940:T:C	C	2.95427601351073e-5
chr6:29569447:A:G	G	2.14436300550229e-4
chr6:29570198:G:A	A	2.91754825399291e-5
chr6:29571705:G:A	A	3.21088746105161e-5
chr6:29571988:G:A	A	-4.08753406220316e-5
chr6:29572137:T:G	G	-4.77346469502386e-5
chr6:29572315:C:T	T	-4.08753406220316e-5
chr6:29572427:G:A	A	6.72075671612792e-6
chr6:29572968:C:T	T	3.21088746105161e-5
chr6:29573617:G:A	A	6.03377716120083e-4
chr6:29575170:T:C	C	4.25570509674385e-6
chr6:29575869:T:G	G	-3.76276585423122e-5
chr6:29577431:C:T	T	-1.07912140951782e-5
chr6:29577938:A:G	G	9.51951948356639e-6
chr6:29579022:G:A	A	2.33429956880929e-6
chr6:29580312:G:A	A	1.87265157758528e-6
chr6:29580532:T:C	C	5.49765979797752e-6
chr6:29581484:C:A	A	2.73513916256983e-5
chr6:29581666:A:C	C	-0.00100013618076702
chr6:29582121:C:T	T	6.34140006300748e-5
chr6:29582639:G:A	A	2.71793888268405e-5
chr6:29582841:T:C	C	1.04853486571346e-5
chr6:29583119:A:G	G	-4.95557711831016e-6
chr6:29584084:G:A	A	4.44380891237333e-4
chr6:29585950:A:G	G	9.78785280534791e-6
chr6:29590413:C:T	T	2.38356737950108e-5
chr6:29594073:G:A	A	-3.54651550263898e-5
chr6:29594811:G:T	T	3.76469263348803e-5
chr6:29595113:C:T	T	-3.51620527863308e-5
chr6:29595290:T:G	G	-3.14771173287833e-6
chr6:29596081:A:G	G	-3.15868216103104e-6
chr6:29599065:T:C	C	-0.00220581111879272
chr6:29599171:A:G	G	-9.4921938196488e-4
chr6:29599538:C:A	A	-0.002226143906287
chr6:29599861:T:C	C	-3.13403744751309e-6
chr6:29601268:G:A	A	2.32212610193993e-4
chr6:29602178:A:G	G	3.27970495092655e-5
chr6:29602539:G:A	A	-2.58866739033417e-6
chr6:29602888:C:T	T	4.9722641927343e-5
chr6:29603064:A:G	G	-3.17938918976846e-6
chr6:29603832:G:T	T	-3.24332452386579e-5
chr6:29604287:G:A	A	2.31707886910909e-4
chr6:29606854:C:T	T	4.24644687207912e-4
chr6:29608421:A:G	G	2.68808314114638e-4
chr6:29608616:A:G	G	1.86883358014702e-6
chr6:29608815:A:G	G	2.68808314114638e-4
chr6:29609840:C:T	T	2.68808314114638e-4
chr6:29610161:A:G	G	1.86883358014702e-6
chr6:29610253:A:G	G	2.68808314114638e-4
chr6:29611873:A:G	G	5.54609397989914e-4
chr6:29612488:G:T	T	2.75667546339146e-4
chr6:29612659:A:G	G	1.86315129729667e-4
chr6:29612811:G:T	T	2.70773653043115e-4
chr6:29613234:T:G	G	1.87856984517545e-4
chr6:29613333:A:G	G	2.74428791272903e-4
chr6:29614523:C:T	T	3.75583308191773e-5
chr6:29617111:A:C	C	2.76052531274246e-4
chr6:29617606:C:T	T	2.72358230440226e-4
chr6:29618405:A:G	G	2.72358230440226e-4
chr6:29620097:C:T	T	1.88870611475314e-4
chr6:29620464:T:C	C	-7.37022030796212e-6
chr6:29620767:A:C	C	2.73130190498687e-4
chr6:29623175:A:C	C	2.87263202747973e-4
chr6:29623282:C:T	T	-3.40567874498083e-5
chr6:29624868:T:C	C	2.85078710374678e-4
chr6:29624913:C:A	A	2.85078710374678e-4
chr6:29625316:T:G	G	2.85078710374678e-4
chr6:29626488:T:C	C	-1.77455269712498e-4
chr6:29631325:G:A	A	2.18438468392083e-5
chr6:29632327:G:A	A	3.20312635303964e-5
chr6:29634161:T:C	C	2.29534643448499e-6
chr6:29634665:A:G	G	2.29534643448499e-6
chr6:29636906:C:T	T	-3.20905033827635e-6
chr6:29638158:T:G	G	-7.5179806836342e-4
chr6:29639270:G:A	A	-2.28914737756441e-4
chr6:29639652:A:G	G	-1.40158816826654e-4
chr6:29639699:A:G	G	-2.2688498995786e-5
chr6:29639970:G:A	A	-2.2688498995786e-5
chr6:29640473:A:C	C	-2.2688498995786e-5
chr6:29640780:C:T	T	3.62359147211497e-5
chr6:29640917:T:C	C	-7.22043260320289e-5
chr6:29644548:G:T	T	-2.28724903770156e-4
chr6:29648016:T:G	G	1.79051696777735e-4
chr6:29648045:A:G	G	-2.32695048737883e-4
chr6:29648830:T:C	C	2.06253291956678e-5
chr6:29649623:T:C	C	2.51207971160494e-5
chr6:29649970:C:T	T	2.33240406607127e-5
chr6:29650255:G:A	A	9.03851145528356e-5
chr6:29650589:G:T	T	-2.0791563333176e-7
chr6:29650626:T:G	G	1.94735476544793e-5
chr6:29650748:C:T	T	1.94735476544793e-5
chr6:29655817:T:C	C	-3.24967278382915e-5
chr6:29655962:G:A	A	-2.31997547633488e-4
chr6:29656335:A:C	C	6.8861831228325e-6
chr6:29657117:T:C	C	6.8861831228325e-6
chr6:29657224:A:G	G	1.25439666502697e-5
chr6:29657418:A:G	G	6.8861831228325e-6
chr6:29658544:T:C	C	3.07062471339473e-5
chr6:29658599:T:C	C	-3.7713740028658e-6
chr6:29660660:T:C	C	-7.93122944192959e-6
chr6:29663851:A:C	C	-5.62400021255758e-5
chr6:29663913:G:A	A	-5.62400021255758e-5
chr6:29663967:C:T	T	-8.020634729398e-6
chr6:29664541:C:T	T	3.14174463776661e-5
chr6:29665998:C:T	T	1.46211368507899e-5
chr6:29666235:A:G	G	3.97746820575649e-5
chr6:29666640:G:A	A	-1.59733582390628e-5
chr6:29666734:T:C	C	-5.62400021255758e-5
chr6:29666840:A:G	G	-2.50216472034032e-5
chr6:29666939:C:T	T	-1.59733582390628e-5
chr6:29667195:C:T	T	9.05793886161839e-5
chr6:29667740:C:T	T	-5.91109768172624e-5
chr6:29668151:T:C	C	-9.61259799937408e-5
chr6:29668406:A:G	G	-5.95315387954943e-5
chr6:29670648:G:A	A	-5.91109768172624e-5
chr6:29671999:C:T	T	-2.37458575152886e-6
chr6:29673518:T:C	C	-5.95315387954943e-5
chr6:29674417:G:T	T	-5.22765827435345e-5
chr6:29675510:A:C	C	-5.57788937866532e-5
chr6:29676725:C:T	T	-5.06457158134653e-4
chr6:29677801:C:A	A	-5.57592687913122e-5
chr6:29677836:C:A	A	-3.94215872054175e-4
chr6:29678388:C:T	T	-9.82340970878382e-4
chr6:29679102:T:C	C	-9.95797555339131e-4
chr6:29679372:G:T	T	-3.22085258577114e-5
chr6:29680360:G:A	A	-4.96667527960387e-4
chr6:29680600:T:C	C	-4.96667527960387e-4
chr6:29680691:C:T	T	-7.60477647363253e-6
chr6:29681279:C:T	T	1.3454152625401e-4
chr6:29681316:G:A	A	6.76903012550104e-4
chr6:29683755:G:A	A	-5.60887326245181e-5
chr6:29683886:C:T	T	-5.60887326245181e-5
chr6:29683908:C:T	T	1.47418575013589e-4
chr6:29684158:T:C	C	1.16409041546627e-4
chr6:29684379:G:T	T	-5.60885875948515e-5
chr6:29684422:A:G	G	7.8534745122079e-5
chr6:29684628:T:G	G	-4.54284817298812e-5
chr6:29685351:T:C	C	6.40562230282243e-5
chr6:29685409:A:G	G	1.15459063796251e-4
chr6:29685480:A:G	G	1.15459063796251e-4
chr6:29685515:T:G	G	-5.24679897379583e-5
chr6:29685552:T:G	G	6.40562230282243e-5
chr6:29686180:A:C	C	-3.92701453807306e-4
chr6:29686187:C:T	T	1.15328321252828e-4
chr6:29686660:T:C	C	-1.84764741797291e-5
chr6:29686670:A:G	G	-5.2503740118714e-5
chr6:29686847:G:A	A	-5.2503740118714e-5
chr6:29686923:C:T	T	-4.36377487875071e-4
chr6:29686973:C:T	T	-5.25269501844975e-5
chr6:29687100:A:G	G	4.68671534346943e-4
chr6:29687121:A:G	G	-5.25269501844975e-5
chr6:29687166:T:C	C	2.69034431151382e-5
chr6:29687336:G:A	A	7.53231928310581e-4
chr6:29687425:G:A	A	2.63193110239814e-5
chr6:29687512:T:C	C	-5.2523857303702e-5
chr6:29688488:T:C	C	-5.20173427690921e-5
chr6:29688639:T:G	G	-4.14745210830096e-4
chr6:29688640:T:G	G	-4.08262194795306e-4
chr6:29689294:A:G	G	-5.2663606042156e-5
chr6:29689722:C:A	A	-5.2663606042156e-5
chr6:29691356:A:G	G	-8.3276798607925e-6
chr6:29693415:T:C	C	-3.74261457839337e-7
chr6:29693641:C:A	A	7.08764890383872e-4
chr6:29694666:G:T	T	-1.83377613699966e-5
chr6:29696112:T:C	C	-5.34928690473614e-5
chr6:29696158:C:T	T	-5.54146310625605e-5
chr6:29696354:C:T	T	2.39995743558161e-5
chr6:29696400:A:G	G	-4.19040697416648e-6
chr6:29696492:G:A	A	-4.9770104298681e-6
chr6:29696535:C:T	T	1.5288180998405e-5
chr6:29696566:T:G	G	4.51735860060395e-4
chr6:29697681:A:C	C	3.85885624124918e-5
chr6:29698228:A:C	C	-7.18028972736936e-5
chr6:29698334:T:C	C	-7.82635705648825e-5
chr6:29698443:G:A	A	-7.11014540278941e-5
chr6:29699428:T:C	C	-4.71175110782409e-4
chr6:29699496:G:A	A	-7.18028972736936e-5
chr6:29699929:G:A	A	-7.18028972736936e-5
chr6:29700113:A:G	G	-4.81966041131809e-4
chr6:29700194:A:G	G	3.85885624124918e-5
chr6:29700299:C:T	T	-4.71175110782409e-4
chr6:29701136:T:C	C	3.85885624124918e-5
chr6:29701181:C:T	T	-4.71175110782409e-4
chr6:29701230:T:G	G	-3.57391966470104e-4
chr6:29701705:C:T	T	-7.13835785605948e-5
chr6:29701800:C:T	T	-4.7064386415278e-4
chr6:29701863:C:A	A	3.86723658913229e-5
chr6:29701974:C:T	T	5.33430070743643e-4
chr6:29702053:G:A	A	-4.7064386415278e-4
chr6:29702253:T:C	C	-4.7064386415278e-4
chr6:29702415:G:T	T	-4.73802977350664e-4
chr6:29702423:T:C	C	3.85440907403103e-5
chr6:29702473:A:G	G	-4.66529795708942e-4
chr6:29702484:A:G	G	-4.66529795708942e-4
chr6:29702589:C:T	T	5.92861138726845e-6
chr6:29702759:G:A	A	3.52156942399185e-5
chr6:29703318:C:T	T	-2.00528276374148e-6
chr6:29703384:C:T	T	1.80465046398787e-4
chr6:29703963:G:A	A	-4.61284082095206e-4
chr6:29703993:C:A	A	4.36855266187661e-5
chr6:29704638:C:T	T	-5.033010670625e-5
chr6:29704752:T:C	C	5.19760913744643e-6
chr6:29704866:T:G	G	5.9829551943512e-6
chr6:29704999:T:C	C	5.48548485132307e-6
chr6:29705149:C:T	T	5.48548485132307e-6
chr6:29705409:C:T	T	5.48548485132307e-6
chr6:29705468:C:T	T	5.48548485132307e-6
chr6:29705706:G:A	A	5.52353722638925e-6
chr6:29706105:T:C	C	-2.92698900211312e-4
chr6:29706223:G:A	A	4.07625693144609e-4
chr6:29706398:C:T	T	5.48425658192541e-6
chr6:29706420:C:T	T	5.48425658192541e-6
chr6:29706871:A:G	G	5.48425658192541e-6
chr6:29706964:G:T	T	5.48425658192541e-6
chr6:29708539:T:C	C	5.89746840779753e-6
chr6:29708774:A:C	C	5.89746840779753e-6
chr6:29708987:T:C	C	2.13127037080265e-5
chr6:29709046:C:T	T	2.78891792148773e-4
chr6:29709167:G:T	T	-6.62516810033735e-5
chr6:29709472:G:A	A	4.53657980772403e-4
chr6:29709610:G:A	A	-3.27383225715819e-4
chr6:29709857:T:C	C	6.01481109880159e-6
chr6:29710011:G:A	A	1.8561671770074e-5
chr6:29710058:A:G	G	-2.49927587120762e-6
chr6:29710175:T:C	C	-2.96577850588833e-4
chr6:29710268:T:C	C	-3.34171497446757e-4
chr6:29710373:C:T	T	-5.04635231479597e-5
chr6:29710613:G:A	A	2.13665855506392e-5
chr6:29710743:A:G	G	5.65303390978608e-6
chr6:29711270:C:T	T	6.5842235564773e-6
chr6:29711393:C:T	T	6.5842235564773e-6
chr6:29711412:G:T	T	6.5842235564773e-6
chr6:29711657:G:A	A	6.5842235564773e-6
chr6:29711774:C:T	T	6.5842235564773e-6
chr6:29711844:A:G	G	6.5842235564773e-6
chr6:29712074:G:A	A	6.58850509246302e-6
chr6:29712204:G:T	T	6.5842235564773e-6
chr6:29712295:A:G	G	6.5842235564773e-6
chr6:29712307:T:G	G	6.5842235564773e-6
chr6:29712715:T:C	C	6.5842235564773e-6
chr6:29712770:G:A	A	6.5842235564773e-6
chr6:29712828:C:T	T	6.50287298076757e-6
chr6:29713549:A:G	G	6.50287298076757e-6
chr6:29713580:A:G	G	6.50287298076757e-6
chr6:29713923:T:C	C	-1.49104194393662e-5
chr6:29714462:C:T	T	-3.25531243909234e-4
chr6:29714623:G:A	A	6.60246817395217e-6
chr6:29714710:C:T	T	6.50811538482658e-6
chr6:29714765:T:C	C	6.57574518385029e-6
chr6:29714793:G:A	A	6.50811538482658e-6
chr6:29714840:G:A	A	6.50811538482658e-6
chr6:29714890:G:A	A	1.66404712454111e-5
chr6:29715112:T:C	C	5.64054172820765e-4
chr6:29715124:G:A	A	6.50811538482658e-6
chr6:29715235:C:T	T	2.85875083589614e-4
chr6:29715751:C:T	T	4.71783268822089e-6
chr6:29715765:C:T	T	1.54682555444229e-5
chr6:29716031:G:A	A	-3.23076008508372e-4
chr6:29716050:C:T	T	1.71792918106075e-5
chr6:29716167:C:T	T	5.16669501393402e-4
chr6:29716197:T:C	C	-2.72175280628081e-4
chr6:29716260:T:C	C	2.95540810019685e-5
chr6:29716427:C:T	T	6.19008500893687e-6
chr6:29716524:T:C	C	9.13326430841344e-6
chr6:29716857:T:C	C	-1.24387413629223e-4
chr6:29717190:G:A	A	-1.21174854276922e-4
chr6:29717217:T:C	C	-3.30156987006366e-6
chr6:29721350:G:T	T	-5.74053702895265e-6
chr6:29723242:G:A	A	1.56417442667546e-5
chr6:29723526:G:A	A	-3.39000282596737e-6
chr6:29724785:A:G	G	6.8338637048325e-6
chr6:29725722:A:G	G	-3.36370075062168e-6
chr6:29726192:C:T	T	-1.21799126640442e-4
chr6:29727725:A:C	C	-1.22103848870974e-4
chr6:29727823:T:G	G	-3.33704964953201e-6
chr6:29727936:C:T	T	1.4920605096934e-4
chr6:29728468:T:C	C	-3.39616095424319e-6
chr6:29729072:A:C	C	-3.39616095424319e-6
chr6:29731044:T:C	C	-6.06489980489933e-5
chr6:29731608:A:G	G	-2.32941432526514e-6
chr6:29731617:G:A	A	-6.65931341118165e-5
chr6:29731763:T:C	C	4.6048382776139e-6
chr6:29731936:G:T	T	2.29571991385659e-4
chr6:29732302:C:T	T	9.32113103948349e-5
chr6:29732406:C:A	A	-1.21980410349937e-4
chr6:29732838:G:A	A	9.42231168164844e-5
chr6:29733201:G:A	A	9.47777391063932e-5
chr6:29733246:C:T	T	1.22773728599003e-5
chr6:29733787:G:A	A	1.356280834669e-4
chr6:29733884:T:C	C	-1.20812291732597e-6
chr6:29734166:T:C	C	-1.20812291732597e-6
chr6:29734284:C:A	A	-9.17427807030185e-5
chr6:29734733:G:A	A	1.36734010902582e-4
chr6:29734902:A:G	G	2.26777371161326e-4
chr6:29734932:A:G	G	9.28872882421215e-5
chr6:29735485:A:G	G	1.35164539477362e-4
chr6:29736539:G:A	A	-9.26444843774565e-5
chr6:29736602:T:G	G	9.80374581694476e-6
chr6:29736623:T:C	C	4.91720659785893e-6
chr6:29736768:C:T	T	-3.23235712539541e-6
chr6:29736770:T:C	C	1.35763483980719e-4
chr6:29737056:T:C	C	6.97223671984274e-6
chr6:29737144:A:G	G	2.26777371161326e-4
chr6:29737251:G:T	T	-9.26444843774565e-5
chr6:29737307:C:T	T	-1.20812291732597e-6
chr6:29737442:C:T	T	1.35164539477362e-4
chr6:29737882:A:G	G	1.35164539477362e-4
chr6:29737911:G:A	A	2.26777371161326e-4
chr6:29737995:T:C	C	-1.08988677632234e-5
chr6:29738033:A:G	G	9.28872882421215e-5
chr6:29738047:T:G	G	9.80374581694476e-6
chr6:29738914:T:C	C	1.22759531628032e-5
chr6:29739490:G:T	T	-9.95246909101425e-5
chr6:29739530:A:G	G	-1.20145636325721e-6
chr6:29739883:C:T	T	-1.20145636325721e-6
chr6:29739927:G:A	A	1.36253973372928e-4
chr6:29740251:G:A	A	-1.20145636325721e-6
chr6:29740313:G:A	A	1.36253973372928e-4
chr6:29740445:T:C	C	9.78999678565098e-6
chr6:29740707:A:C	C	9.69498795056937e-6
chr6:29740746:C:T	T	9.78254726573026e-6
chr6:29740848:C:T	T	1.3635156644714e-4
chr6:29741457:C:T	T	1.89697716662201e-4
chr6:29741509:C:T	T	4.4127344964807e-6
chr6:29742090:A:G	G	9.79624275777705e-6
chr6:29742851:G:A	A	6.9755493162914e-6
chr6:29742949:A:G	G	3.29942921704065e-4
chr6:29743186:T:C	C	9.80838324478953e-6
chr6:29743264:C:T	T	1.22592831166858e-5
chr6:29743970:G:A	A	3.11734642653927e-6
chr6:29744479:G:A	A	-4.32650976057438e-6
chr6:29745259:C:T	T	-3.24519952404257e-6
chr6:29745281:A:C	C	8.00999514318455e-6
chr6:29745303:C:T	T	2.89805027011625e-5
chr6:29746283:G:A	A	-4.46227883264248e-5
chr6:29746636:C:A	A	-4.80696025765506e-5
chr6:29746862:A:C	C	-6.66219321283032e-5
chr6:29747944:G:A	A	-2.17429984003054e-6
chr6:29747985:G:A	A	-4.2470801969992e-5
chr6:29748080:G:A	A	-2.15567681297143e-6
chr6:29748613:T:G	G	-8.42792232307701e-5
chr6:29749070:C:T	T	-4.55098882591819e-5
chr6:29749603:T:C	C	6.09632952315214e-5
chr6:29750049:C:T	T	-8.4088521360012e-5
chr6:29750203:T:C	C	9.00481645516307e-6
chr6:29750275:G:A	A	-6.21269040486562e-5
chr6:29750317:G:A	A	-4.99273268984905e-5
chr6:29750388:T:C	C	7.20071464040761e-6
chr6:29751784:T:C	C	-8.44093716416806e-5
chr6:29754820:T:C	C	9.00481645516307e-6
chr6:29755384:C:T	T	1.02138053608565e-5
chr6:29755521:C:T	T	8.66513118959378e-6
chr6:29755912:G:A	A	9.18504526283979e-6
chr6:29756340:T:C	C	9.18504526283979e-6
chr6:29756370:T:C	C	-5.46974750599095e-5
chr6:29756968:G:A	A	9.18504526283979e-6
chr6:29757162:G:T	T	-9.31311402307474e-5
chr6:29757518:G:T	T	-1.51542959463147e-4
chr6:29757544:A:G	G	-9.31311402307474e-5
chr6:29757675:C:T	T	4.9780246672954e-5
chr6:29757821:G:A	A	9.18504526283979e-6
chr6:29758238:A:G	G	9.18504526283979e-6
chr6:29758269:C:T	T	-1.51542959463147e-4
chr6:29758392:C:T	T	2.82386883608616e-6
chr6:29758419:T:C	C	9.18504526283979e-6
chr6:29758646:C:T	T	9.18504526283979e-6
chr6:29758773:C:T	T	-1.91284794539047e-4
chr6:29760280:G:T	T	9.18504526283979e-6
chr6:29760432:C:A	A	9.18504526283979e-6
chr6:29760482:G:A	A	9.18504526283979e-6
chr6:29760793:G:T	T	-1.52537968788474e-4
chr6:29761226:A:C	C	8.82538726405903e-6
chr6:29761325:A:G	G	-1.61513142556262e-5
chr6:29761573:A:G	G	4.95024253523552e-5
chr6:29762040:G:A	A	-4.62428566047937e-7
chr6:29762225:G:T	T	1.1408907364608e-4
chr6:29762318:A:G	G	2.11499558589548e-4
chr6:29762383:G:A	A	5.26093241391978e-6
chr6:29762408:G:A	A	-1.39203333402298e-4
chr6:29762576:T:G	G	5.26093241391978e-6
chr6:29762581:T:C	C	-1.24515125303345e-5
chr6:29762727:A:G	G	1.35706067780226e-4
chr6:29762753:G:A	A	5.25148111143608e-6
chr6:29762769:C:A	A	5.25148111143608e-6
chr6:29762865:A:G	G	5.25148111143608e-6
chr6:29762953:T:C	C	-4.59242421539708e-6
chr6:29763146:C:A	A	5.25148111143608e-6
chr6:29763486:C:A	A	5.25720334984947e-6
chr6:29763495:A:G	G	5.25720334984947e-6
chr6:29763858:C:T	T	2.1889944178468e-4
chr6:29764010:T:C	C	-4.99005639921678e-7
chr6:29764034:G:A	A	5.25148111143608e-6
chr6:29764467:T:C	C	-1.17730311327239e-5
chr6:29764525:T:C	C	-1.25939933932884e-6
chr6:29764617:A:G	G	4.85756979403985e-6
chr6:29764653:G:A	A	-3.51152107524555e-6
chr6:29764813:T:C	C	1.15873136090175e-6
chr6:29764818:C:T	T	2.23331624289486e-6
chr6:29765402:T:C	C	1.17802622222765e-5
chr6:29765446:G:A	A	-5.52232740008947e-6
chr6:29765597:T:C	C	3.6216326770708e-5
chr6:29766857:C:A	A	7.95420922493486e-5
chr6:29767153:A:G	G	1.09160780537099e-5
chr6:29767181:G:A	A	1.09018930651085e-5
chr6:29767503:C:T	T	-1.61365981714283e-4
chr6:29767857:A:G	G	-1.33150175099101e-4
chr6:29767882:G:A	A	3.82792702449547e-5
chr6:29768002:T:C	C	-4.08723937753349e-5
chr6:29768270:T:C	C	5.29132949269129e-5
chr6:29769165:C:A	A	1.09018252145247e-5
chr6:29769786:A:G	G	1.69983201491248e-6
chr6:29769817:C:T	T	1.09018252145247e-5
chr6:29770069:A:G	G	1.17651374915678e-5
chr6:29770267:A:C	C	1.17651374915678e-5
chr6:29770623:A:G	G	-2.21745247171267e-5
chr6:29771280:C:T	T	-7.6150892664804e-6
chr6:29771495:T:C	C	-7.6150892664804e-6
chr6:29771657:A:C	C	-7.6150892664804e-6
chr6:29772260:A:G	G	-1.48289008713882e-5
chr6:29772771:G:A	A	-1.43720742170619e-5
chr6:29773561:T:C	C	2.9715437247016e-6
chr6:29774226:G:A	A	-1.30214682707713e-4
chr6:29774285:C:A	A	-1.46255159706164e-5
chr6:29774331:T:C	C	-5.38011396744529e-6
chr6:29774522:T:C	C	-5.38011396744529e-6
chr6:29774898:A:C	C	-5.4593391855414e-5
chr6:29775032:C:T	T	-1.44333184324579e-5
chr6:29777949:G:A	A	-7.62628087183988e-6
chr6:29778017:T:C	C	-1.78270427766742e-6
chr6:29778528:T:G	G	-7.61549035965322e-6
chr6:29779092:T:C	C	-1.74668571938573e-5
chr6:29779186:C:A	A	-1.35407623557129e-5
chr6:29779596:A:G	G	-1.78270427766742e-6
chr6:29779612:C:T	T	6.61585792571662e-5
chr6:29786091:C:A	A	3.25587468539638e-5
chr6:29787674:T:C	C	-5.13176917130004e-6
chr6:29788524:T:C	C	-7.61549035965322e-6
chr6:29789831:T:C	C	1.63657931397355e-6
chr6:29789938:C:T	T	7.60804491364764e-6
chr6:29790218:T:C	C	-3.12188032574505e-6
chr6:29790927:A:G	G	-1.83927354914648e-4
chr6:29791533:G:A	A	-6.51344459313974e-6
chr6:29791830:G:A	A	1.08750976871904e-5
chr6:29792047:T:C	C	-4.45874456897113e-6
chr6:29792108:G:A	A	-6.51344459313974e-6
chr6:29792219:T:C	C	-4.54650890249274e-6
chr6:29792685:T:C	C	-5.45993327956797e-5
chr6:29794175:A:G	G	-4.49756361977947e-6
chr6:29794401:C:T	T	-1.67993215195504e-5
chr6:29796083:T:C	C	-1.39122702164032e-5
chr6:29796222:G:A	A	1.37272043174629e-5
chr6:29796666:G:A	A	1.08750976871904e-5
chr6:29799568:C:T	T	-5.45993327956797e-5
chr6:29799848:C:A	A	-1.54801167111424e-4
chr6:29800346:C:A	A	2.76336300742151e-5
chr6:29800360:C:T	T	9.80166627487391e-6
chr6:29800726:C:T	T	-1.52044479836281e-4
chr6:29800928:A:C	C	-9.76619394589485e-6
chr6:29801612:A:G	G	1.9179344657547e-5
chr6:29801780:T:C	C	-4.78632053072975e-5
chr6:29802748:C:T	T	1.81570070952558e-5
chr6:29803203:T:C	C	1.08750976871904e-5
chr6:29805381:C:T	T	7.87436871719805e-6
chr6:29805732:C:T	T	2.03151857932474e-6
chr6:29805764:G:A	A	-5.46560981880386e-5
chr6:29806222:A:G	G	-7.06548935213243e-6
chr6:29807016:T:C	C	-7.0763884883313e-6
chr6:29807079:C:T	T	-4.16084256386934e-6
chr6:29807176:A:G	G	1.89298393905967e-5
chr6:29807569:A:G	G	-6.05920010012098e-6
chr6:29807748:A:C	C	1.16543593292579e-5
chr6:29808310:T:C	C	2.76425784946632e-5
chr6:29808331:G:A	A	-5.46560981880386e-5
chr6:29808375:A:C	C	-6.05920010012098e-6
chr6:29808462:T:C	C	-6.05920010012098e-6
chr6:29808545:G:T	T	-6.11748050136574e-6
chr6:29809422:A:G	G	1.16560138803887e-5
chr6:29809617:A:G	G	-6.05777752709057e-6
chr6:29809899:T:C	C	7.02343172984227e-6
chr6:29810134:T:C	C	-1.4790067218355e-5
chr6:29810642:T:C	C	-6.05777752709057e-6
chr6:29810849:C:T	T	-2.00982493865681e-5
chr6:29810863:T:C	C	1.21657656540273e-5
chr6:29813272:T:G	G	2.3559455930522e-6
chr6:29814250:C:T	T	-8.18014355632958e-5
chr6:29814913:G:A	A	-7.39313820888189e-5
chr6:29815599:G:A	A	7.34673440416218e-5
chr6:29816944:C:T	T	-2.32375587252252e-5
chr6:29817293:T:C	C	-1.94415530005798e-5
chr6:29817372:A:C	C	-5.51983715005882e-6
chr6:29817458:C:T	T	-1.93291094572542e-5
chr6:29817692:T:C	C	-3.7031672254116e-5
chr6:29817736:A:G	G	-7.79284941880821e-5
chr6:29817761:C:T	T	-1.27814709962931e-5
chr6:29817784:C:T	T	-2.61512838408571e-5
chr6:29817999:C:T	T	-1.27814709962931e-5
chr6:29818050:A:C	C	-1.70191828322365e-5
chr6:29818051:G:A	A	-1.59425625447284e-5
chr6:29818443:T:C	C	-1.36432864256888e-5
chr6:29819096:C:T	T	-1.59425625447284e-5
chr6:29819295:C:T	T	-1.47752616642718e-5
chr6:29819592:A:G	G	-2.61512838408571e-5
chr6:29820760:C:T	T	-1.67815020148453e-5
chr6:29820912:A:G	G	-1.39316420718766e-5
chr6:29820993:C:T	T	-1.47752616642718e-5
chr6:29821017:T:G	G	-1.67815020148453e-5
chr6:29821221:G:A	A	-2.61512838408571e-5
chr6:29821394:T:C	C	-5.24792094064783e-5
chr6:29821413:T:C	C	-7.77886367987602e-5
chr6:29821746:T:C	C	-1.39316420718766e-5
chr6:29822222:C:T	T	-7.77886367987602e-5
chr6:29824305:G:A	A	-2.32290611859627e-5
chr6:29824337:T:C	C	-7.77886367987602e-5
chr6:29825947:T:C	C	-1.44432789895202e-5
chr6:29826272:T:C	C	-7.77886367987602e-5
chr6:29826540:G:A	A	-5.25154640536088e-5
chr6:29826724:T:C	C	3.60394515908396e-5
chr6:29827129:T:G	G	-5.42631773962403e-5
chr6:29827156:A:G	G	-5.42631773962403e-5
chr6:29828326:T:C	C	-8.48070341011615e-6
chr6:29828863:T:C	C	-8.07089152878606e-5
chr6:29828898:G:T	T	-2.32290611859627e-5
chr6:29829671:G:A	A	-3.70817335556831e-5
chr6:29831017:A:G	G	8.96869131712585e-6
chr6:29831326:A:G	G	-1.75976785908631e-4
chr6:29832290:A:G	G	-1.94745196357696e-5
chr6:29832365:C:T	T	8.19359487329414e-7
chr6:29833144:G:A	A	-3.01562205231893e-5
chr6:29833333:G:A	A	-3.07823560860668e-5
chr6:29833547:T:C	C	-1.38081548312806e-5
chr6:29834899:A:C	C	-1.97321704773464e-5
chr6:29835208:C:A	A	2.05720503701479e-6
chr6:29835600:C:T	T	5.34973719161945e-5
chr6:29835611:A:G	G	-3.66342981848078e-5
chr6:29835873:T:G	G	-3.66342981848078e-5
chr6:29837372:T:C	C	-3.66342981848078e-5
chr6:29837422:T:C	C	-2.99264727185359e-5
chr6:29837774:A:G	G	-3.66342981848078e-5
chr6:29838145:G:A	A	-3.65359816343417e-5
chr6:29838330:T:C	C	-1.24612753127735e-5
chr6:29838417:T:C	C	-3.66342981848078e-5
chr6:29838497:C:T	T	1.98498115047754e-6
chr6:29838554:A:G	G	-3.68602962023615e-5
chr6:29838606:A:C	C	7.43817592775598e-6
chr6:29838964:A:G	G	5.65843988468753e-5
chr6:29840083:T:C	C	-3.67127917317105e-5
chr6:29840687:G:A	A	-3.67127917317105e-5
chr6:29840941:A:G	G	-3.67127917317105e-5
chr6:29840992:C:T	T	1.52306964438838e-5
chr6:29841037:C:T	T	-1.15258569853431e-4
chr6:29841140:C:T	T	2.13340747581146e-6
chr6:29841232:A:C	C	-2.99802585103839e-5
chr6:29841417:T:G	G	2.13340747581146e-6
chr6:29841605:C:T	T	-1.38614016402564e-5
chr6:29841731:C:T	T	-1.97281257123417e-5
chr6:29841802:G:T	T	-1.97281257123417e-5
chr6:29841868:G:A	A	-3.71153942280858e-5
chr6:29842548:T:C	C	2.07872025136e-6
chr6:29842670:A:G	G	-1.97062103102262e-5
chr6:29842963:T:C	C	1.50364825243923e-5
chr6:29843074:C:T	T	-1.97062103102262e-5
chr6:29843100:C:T	T	-1.97062103102262e-5
chr6:29843245:A:C	C	-3.69368260871692e-5
chr6:29843297:G:T	T	-1.43881762069189e-4
chr6:29843354:G:A	A	2.70900341951815e-5
chr6:29843460:T:C	C	-8.03269928122579e-5
chr6:29843973:T:C	C	-1.97061652617465e-5
chr6:29844042:A:G	G	-1.97061652617465e-5
chr6:29844091:G:T	T	-1.43932058129815e-4
chr6:29844185:T:C	C	8.86063723178e-5
chr6:29844665:C:T	T	-1.43932058129815e-4
chr6:29844677:C:T	T	2.07916955554928e-6
chr6:29844787:C:T	T	-1.43932058129815e-4
chr6:29844801:C:A	A	-1.24624805242668e-5
chr6:29844950:C:T	T	-1.43932058129815e-4
chr6:29845030:A:G	G	-8.03741258672157e-5
chr6:29845057:A:G	G	2.07916955554928e-6
chr6:29845119:G:A	A	-1.97061652617465e-5
chr6:29845197:G:A	A	-8.03741258672157e-5
chr6:29845227:C:T	T	-1.32204101058991e-4
chr6:29845278:T:C	C	-1.32204101058991e-4
chr6:29845905:A:G	G	-8.03941486694231e-5
chr6:29846165:C:T	T	2.08056599408671e-6
chr6:29846587:A:G	G	-1.97178221777579e-5
chr6:29846776:A:G	G	-1.97750721473639e-5
chr6:29846812:T:C	C	-1.32765026602818e-4
chr6:29847063:G:T	T	-1.32113579462559e-4
chr6:29847209:C:T	T	-1.97178590390082e-5
chr6:29847832:C:T	T	-1.35559738825401e-5
chr6:29848505:T:C	C	-1.32113579462559e-4
chr6:29848512:T:C	C	-1.97178590390082e-5
chr6:29848644:A:G	G	-7.08600686504705e-5
chr6:29849309:T:G	G	-1.97178590390082e-5
chr6:29849511:T:C	C	-1.97178590390082e-5
chr6:29849602:T:C	C	-2.34325924690146e-5
chr6:29849840:A:G	G	-5.18821445423212e-4
chr6:29850101:A:G	G	-8.72013149570725e-5
chr6:29850161:G:A	A	-1.02890237456091e-4
chr6:29850346:G:A	A	1.98638135208224e-6
chr6:29850459:C:T	T	1.98893253550539e-6
chr6:29850791:T:C	C	-2.03316087606992e-4
chr6:29850885:T:C	C	-1.39359019552293e-4
chr6:29850939:A:G	G	-1.39359019552293e-4
chr6:29851029:T:C	C	-6.33591237110432e-8
chr6:29851064:G:A	A	-1.39359019552293e-4
chr6:29851091:A:G	G	2.25005656409336e-6
chr6:29851871:C:T	T	-1.92644851461653e-4
chr6:29851885:G:A	A	-1.17846391294667e-4
chr6:29852225:C:A	A	-2.09233549728054e-4
chr6:29852257:T:C	C	-1.41673814191178e-4
chr6:29852333:G:A	A	4.99501039323577e-5
chr6:29852501:A:G	G	-1.19027133158473e-6
chr6:29852726:G:A	A	3.58230771005901e-5
chr6:29852809:C:T	T	-1.41673814191178e-4
chr6:29852940:A:G	G	-2.36218592822006e-4
chr6:29853054:T:C	C	-1.41986550390272e-4
chr6:29853458:G:A	A	-2.486115351108e-5
chr6:29853493:G:A	A	-2.06091787262949e-4
chr6:29853516:A:C	C	1.35824707052247e-5
chr6:29853544:G:A	A	-2.28674378494763e-5
chr6:29853563:C:A	A	-1.26649294668865e-4
chr6:29853906:G:A	A	-2.02619331348677e-5
chr6:29854119:G:A	A	-1.41126034367245e-4
chr6:29854160:C:T	T	-2.05013384755928e-4
chr6:29854205:C:T	T	-1.98401630277579e-4
chr6:29854284:C:T	T	-2.67827139786018e-4
chr6:29854354:A:G	G	-1.4033076949989e-4
chr6:29854362:G:A	A	7.73941803738905e-6
chr6:29854423:G:T	T	-2.05064734152384e-5
chr6:29854464:C:T	T	-2.32454106732181e-4
chr6:29854484:G:A	A	7.72150092339496e-6
chr6:29854524:A:G	G	-2.32454106732181e-4
chr6:29854636:A:C	C	7.72150092339496e-6
chr6:29855177:C:T	T	-2.32454106732181e-4
chr6:29855178:G:A	A	-1.39617117287594e-4
chr6:29855250:G:A	A	-2.32454106732181e-4
chr6:29856106:A:G	G	-1.99533850187645e-4
chr6:29856282:A:G	G	-2.32454106732181e-4
chr6:29856315:T:C	C	-2.32454106732181e-4
chr6:29856331:T:C	C	-9.6085620770645e-5
chr6:29856383:C:T	T	-2.32454106732181e-4
chr6:29856720:C:T	T	-2.32454106732181e-4
chr6:29857217:T:C	C	-1.49487864763136e-5
chr6:29858559:A:G	G	-3.89111048931873e-5
chr6:29859033:G:A	A	-2.32454106732181e-4
chr6:29859608:A:C	C	1.14192332694457e-5
chr6:29859820:G:T	T	-1.99533850187645e-4
chr6:29859886:G:A	A	-3.89224312685006e-5
chr6:29860011:C:T	T	-2.32454106732181e-4
chr6:29860179:C:T	T	-2.03770987634441e-4
chr6:29860539:G:A	A	-2.02866439987553e-5
chr6:29860658:A:G	G	-2.02083262591466e-4
chr6:29860690:C:T	T	8.24417367916751e-6
chr6:29860883:A:G	G	8.86534918247475e-6
chr6:29861109:T:C	C	-2.31521571995501e-4
chr6:29861139:C:T	T	-2.34057962718238e-4
chr6:29861331:G:A	A	-2.31521571995501e-4
chr6:29861630:G:A	A	-1.99503985872125e-4
chr6:29861705:A:C	C	2.89993718335256e-6
chr6:29861789:T:G	G	-4.63625208680959e-5
chr6:29861800:T:C	C	-2.31813235722417e-4
chr6:29861819:A:G	G	-5.90312558315351e-4
chr6:29862036:C:T	T	-1.36870827692519e-5
chr6:29862074:C:T	T	-9.54725183935178e-5
chr6:29862209:T:C	C	-2.88857816174886e-4
chr6:29862297:T:C	C	4.69553462822306e-5
chr6:29862353:T:C	C	-1.36870827692519e-5
chr6:29862436:C:T	T	-9.54725183935178e-5
chr6:29862634:G:A	A	-3.87875484042458e-5
chr6:29862728:A:G	G	-1.958623614692e-4
chr6:29862814:T:C	C	9.04753792332159e-6
chr6:29862875:A:G	G	-3.87803448946211e-5
chr6:29863231:C:T	T	-2.32014015045827e-4
chr6:29863275:G:T	T	-3.88347425600349e-5
chr6:29863595:G:A	A	-3.88347425600349e-5
chr6:29863880:G:T	T	-2.05873264744517e-5
chr6:29863929:C:A	A	-1.97959947973487e-4
chr6:29865189:G:A	A	-6.62653184910197e-6
chr6:29865256:C:T	T	3.78270424898338e-5
chr6:29865280:G:T	T	-1.06268808328505e-4
chr6:29865865:G:A	A	-1.23692343356768e-5
chr6:29866002:A:G	G	-2.55460632637569e-5
chr6:29866063:T:G	G	6.51569082675924e-5
chr6:29866171:C:T	T	7.5536445961018e-6
chr6:29866424:T:C	C	1.89198539368612e-5
chr6:29868057:G:A	A	1.89198539368612e-5
chr6:29868150:A:C	C	1.89198539368612e-5
chr6:29868163:G:A	A	-9.3846454558253e-5
chr6:29868202:G:A	A	1.89198539368612e-5
chr6:29868343:G:A	A	-1.00034089533153e-5
chr6:29868493:A:C	C	-2.37202500709818e-5
chr6:29868686:C:T	T	-2.0216298353524e-4
chr6:29868694:T:C	C	-9.3846454558253e-5
chr6:29868747:C:A	A	4.18139286551798e-4
chr6:29868800:T:C	C	1.89198539368612e-5
chr6:29868825:C:T	T	-1.26526369593934e-4
chr6:29868926:A:C	C	-1.00034089533153e-5
chr6:29869295:G:A	A	4.18139286551798e-4
chr6:29869331:G:A	A	1.89198539368612e-5
chr6:29869381:C:T	T	-2.33161174558819e-4
chr6:29869411:C:T	T	-5.65317692796511e-6
chr6:29870105:C:A	A	-2.37202500709818e-5
chr6:29870117:C:T	T	-9.3846454558253e-5
chr6:29870232:T:C	C	-5.37432848382423e-6
chr6:29870588:A:G	G	-1.00034089533153e-5
chr6:29871173:C:T	T	8.72674295301076e-5
chr6:29871491:C:T	T	1.95114540228268e-5
chr6:29872039:T:C	C	1.90747139861449e-5
chr6:29872369:T:C	C	7.5536445961018e-6
chr6:29872871:T:C	C	1.89198539368612e-5
chr6:29873503:T:C	C	6.51569082675924e-5
chr6:29881842:G:T	T	7.5507110094799e-6
chr6:29882497:A:G	G	1.98798557917612e-5
chr6:29939253:C:T	T	3.61388140898664e-5
chr6:29939466:C:T	T	4.70354033975947e-5
chr6:29940692:T:C	C	1.10470358936168e-5
chr6:29942222:C:T	T	-9.38703646340218e-5
chr6:29947415:G:A	A	-1.85358913270926e-5
chr6:29947524:C:A	A	1.01066821564247e-5
chr6:29947531:A:G	G	-1.85358913270926e-5
chr6:29947574:G:T	T	-9.38383292561134e-5
chr6:29947661:C:T	T	-9.40293544255847e-5
chr6:29948909:A:G	G	1.26851727350582e-5
chr6:29949448:G:A	A	2.87013852266797e-5
chr6:29949758:C:A	A	-1.91421629638386e-5
chr6:29950282:C:T	T	-2.96546026038037e-4
chr6:29950810:T:C	C	-1.05154148958549e-5
chr6:29950859:T:C	C	-9.34357412828507e-5
chr6:29951443:T:G	G	-2.30399655053779e-5
chr6:29951480:T:G	G	-1.90151488966777e-5
chr6:29951546:T:C	C	-1.82491609402421e-5
chr6:29954346:G:T	T	-1.40342254804575e-5
chr6:29954920:G:T	T	-1.91513752297163e-5
chr6:29955108:C:T	T	-9.33796782503704e-5
chr6:29955656:C:T	T	-1.91077969217642e-5
chr6:29956951:T:C	C	-3.84429209085747e-5
chr6:29957062:C:T	T	-2.29055712452092e-5
chr6:29957309:T:G	G	-2.3886573720575e-5
chr6:29958131:G:A	A	-2.36120701928956e-5
chr6:29958351:G:T	T	-3.05638635460985e-5
chr6:29958877:C:T	T	-1.7455861871032e-6
chr6:29960532:A:C	C	-1.77365086444705e-5
chr6:29960797:T:G	G	-2.02302750328098e-5
chr6:29960921:T:C	C	-9.96841824652439e-6
chr6:29961104:C:T	T	-1.22960854722209e-5
chr6:29961318:A:G	G	-1.22981282767901e-5
chr6:29961547:T:C	C	-1.62708014188887e-5
chr6:29961759:A:G	G	1.88295333065412e-5
chr6:29962018:G:A	A	4.27213324740302e-5
chr6:29962546:C:T	T	-2.35964600658634e-5
chr6:29964453:C:T	T	2.80375107526527e-5
chr6:29964656:G:A	A	1.6441955895576e-5
chr6:29964889:G:A	A	-3.02476890347806e-7
chr6:29965032:C:T	T	1.6441955895576e-5
chr6:29965088:G:T	T	7.61978129959954e-6
chr6:29965146:G:A	A	-1.71918621947928e-5
chr6:29965223:A:G	G	-3.20210046545594e-7
chr6:29965459:T:C	C	-1.94511039723841e-5
chr6:29965484:T:C	C	-3.87103261312957e-6
chr6:29965611:T:C	C	4.17927055586194e-5
chr6:29965662:C:T	T	-2.95298629106547e-4
chr6:29966514:A:C	C	-1.23166844042e-5
chr6:29966677:A:G	G	-1.71902681713384e-5
chr6:29966920:G:A	A	1.37624097569092e-5
chr6:29967473:G:A	A	-3.31631220170314e-5
chr6:29967595:C:T	T	2.40639347177703e-5
chr6:29967799:G:A	A	8.51767429006359e-6
chr6:29967813:C:T	T	8.51767429006359e-6
chr6:29968021:T:C	C	1.43407220319105e-5
chr6:29968066:G:A	A	1.09768763446193e-5
chr6:29968073:G:A	A	-1.82237043194393e-5
chr6:29968288:C:T	T	2.31058379857394e-5
chr6:29968358:G:T	T	-1.71902681713384e-5
chr6:29969137:G:A	A	1.36403805802636e-5
chr6:29969327:C:T	T	8.48743671238714e-6
chr6:29969350:A:G	G	1.09416797605399e-5
chr6:29969371:T:C	C	8.48743671238714e-6
chr6:29969372:G:T	T	8.48743671238714e-6
chr6:29969465:G:A	A	1.20147137904428e-4
chr6:29969764:G:A	A	7.5321647747117e-6
chr6:29970056:T:C	C	2.60098251137083e-4
chr6:29970119:C:T	T	-3.87977242448416e-6
chr6:29970147:T:C	C	-1.86301439980091e-5
chr6:29970194:T:C	C	-1.39673942630752e-5
chr6:29970248:G:A	A	3.01267301883876e-5
chr6:29970481:C:A	A	-9.95664963665336e-4
chr6:29970678:G:A	A	1.01225486204154e-5
chr6:29970794:G:T	T	-5.01044537098644e-4
chr6:29970959:C:T	T	-1.4884525727369e-5
chr6:29971155:T:C	C	-1.41420484881972e-4
chr6:29971471:A:C	C	-5.56393267198725e-4
chr6:29971517:C:T	T	-7.76708618336675e-4
chr6:29971737:G:A	A	-1.06882940615378e-5
chr6:29971767:G:A	A	-5.62207983849963e-4
chr6:29971803:G:A	A	3.07467489574731e-4
chr6:29972595:G:A	A	5.50379215445471e-4
chr6:29972711:T:C	C	5.55709501497883e-6
chr6:29972727:G:T	T	5.42670980274063e-5
chr6:29972902:G:A	A	-2.44126407100265e-4
chr6:29972973:C:A	A	-7.58965229593767e-5
chr6:29973037:C:T	T	-3.44219994998828e-4
chr6:29973166:T:C	C	1.1926066362412001e-05
chr6:29973234:C:T	T	-1.50563512815793e-5
chr6:29973407:C:T	T	-3.17743003776134e-4
chr6:29973623:A:G	G	-3.18115445020987e-4
chr6:29973654:G:A	A	7.96168490157465e-6
chr6:29974096:C:A	A	1.13646301767721e-4
chr6:29974166:C:T	T	2.09312940350269e-4
chr6:29974428:G:A	A	1.52350037553539e-5
chr6:29974862:A:G	G	1.519299521604e-5
chr6:29975065:C:A	A	1.53799747674066e-5
chr6:29975080:T:C	C	1.17839076443259e-4
chr6:29975089:T:C	C	1.4160421796396e-5
chr6:29975150:T:G	G	2.09547034755637e-4
chr6:29975258:G:A	A	1.17690531600461e-4
chr6:29975279:C:T	T	3.8228391644294e-6
chr6:29975290:G:A	A	1.53930330099831e-5
chr6:29975401:A:G	G	1.72779777439299e-5
chr6:29975492:G:A	A	1.07409517038614e-4
chr6:29975504:G:A	A	1.55134432957535e-5
chr6:29975713:A:G	G	-3.45082044281468e-4
chr6:29975751:G:A	A	1.19491802021928e-5
chr6:29976055:T:C	C	-1.25825015714108e-5
chr6:29976089:G:A	A	-2.31582377248348e-4
chr6:29976170:G:A	A	-2.11990873433685e-4
chr6:29976204:G:A	A	1.19390327584585e-5
chr6:29977591:A:G	G	1.40319194200657e-5
chr6:29977731:C:T	T	1.19390327584585e-5
chr6:29977825:G:A	A	4.40859628486942e-4
chr6:29978064:G:A	A	1.19390327584585e-5
chr6:29978121:T:C	C	1.69598804779281e-5
chr6:29978676:C:T	T	1.19390327584585e-5
chr6:29978879:T:C	C	1.19390327584585e-5
chr6:29980588:G:T	T	1.95840461355554e-4
chr6:29980624:G:A	A	1.19390327584585e-5
chr6:29980974:C:T	T	2.88899620707939e-6
chr6:29981107:C:T	T	1.19390327584585e-5
chr6:29981391:G:T	T	1.99747230488499e-4
chr6:29981741:G:A	A	2.18966017765779e-4
chr6:29982433:A:G	G	-5.69918404261806e-4
chr6:29982806:A:G	G	-1.00695429037566e-5
chr6:29983234:C:T	T	1.9057733860177e-5
chr6:29983329:A:G	G	-5.59466237562004e-4
chr6:29984005:T:C	C	1.19337226239222e-5
chr6:29984151:A:G	G	-2.8845400496907e-6
chr6:29985812:C:A	A	1.26821196615176e-5
chr6:29987248:T:C	C	1.19337226239222e-5
chr6:29987422:G:T	T	-3.43499574990656e-5
chr6:29988401:C:A	A	5.29613635210355e-4
chr6:29989176:T:C	C	1.19337226239222e-5
chr6:29989301:A:G	G	-2.93501137250933e-6
chr6:29990025:T:C	C	1.69541815897872e-5
chr6:29990089:A:G	G	1.19337226239222e-5
chr6:29990725:G:A	A	2.57046927704881e-5
chr6:29990871:A:G	G	2.57046927704881e-5
chr6:29990897:C:T	T	3.33583072373839e-5
chr6:29991156:A:C	C	2.57046927704881e-5
chr6:29992554:C:A	A	1.66267793162229e-6
chr6:29993294:G:A	A	6.40699810272359e-4
chr6:29993497:A:G	G	-2.93826674935168e-4
chr6:29993590:G:A	A	6.09364189426273e-4
chr6:29993662:C:A	A	5.39393323288067e-4
chr6:29993736:G:T	T	5.60435958354604e-4
chr6:29993759:A:C	C	-1.48305218982185e-5
chr6:29993854:C:T	T	-1.48305218982185e-5
chr6:29993945:C:T	T	5.53557549171246e-4
chr6:29994738:T:C	C	6.3004061098709e-4
chr6:29994740:C:T	T	3.24035939185132e-5
chr6:29995113:G:A	A	5.41318572168322e-4
chr6:29995173:T:C	C	5.53557549171246e-4
chr6:29995288:A:G	G	-3.20250954690564e-6
chr6:29995402:T:C	C	5.64974291664312e-4
chr6:29995845:A:G	G	2.48460889535156e-5
chr6:29995947:C:A	A	4.6104407375704e-4
chr6:29996586:T:C	C	-3.88352506368753e-6
chr6:29996690:T:C	C	5.35818978535665e-4
chr6:29997028:G:A	A	5.18310354676897e-5
chr6:29997567:A:G	G	5.46293988264495e-4
chr6:29997786:G:T	T	5.9136833723381e-4
chr6:29997894:C:T	T	5.24778467396385e-4
chr6:29998004:C:T	T	5.46000137954243e-4
chr6:29998045:C:T	T	0.00054615558018683205
chr6:29998136:C:T	T	5.5381933025526e-4
chr6:29998264:T:C	C	2.48882469675275e-5
chr6:29998355:C:T	T	6.38630940847105e-4
chr6:29998524:G:A	A	2.3650141413967e-5
chr6:29998716:G:A	A	-3.67047182525843e-6
chr6:29999073:T:C	C	5.62224547615543e-4
chr6:29999090:G:A	A	2.48831739404844e-5
chr6:29999709:T:C	C	2.48831739404844e-5
chr6:30000213:G:A	A	3.09864884281602e-5
chr6:30000222:T:C	C	2.48831739404844e-5
chr6:30000498:C:T	T	-1.70402910218611e-5
chr6:30000529:G:T	T	2.48831739404844e-5
chr6:30001210:A:G	G	2.48831739404844e-5
chr6:30001446:C:T	T	2.48831739404844e-5
chr6:30001736:T:C	C	3.24236924479744e-5
chr6:30001869:C:T	T	2.48831739404844e-5
chr6:30002041:T:C	C	2.48831739404844e-5
chr6:30002152:C:T	T	2.48831739404844e-5
chr6:30002196:G:T	T	2.48831739404844e-5
chr6:30002561:A:G	G	4.92028548460277e-4
chr6:30002812:T:G	G	6.99991845650287e-4
chr6:30002908:T:C	C	2.49462115331514e-5
chr6:30003235:A:G	G	-1.70741649253691e-5
chr6:30004136:T:C	C	2.49462115331514e-5
chr6:30004411:A:G	G	8.74654882103108e-6
chr6:30005047:T:G	G	-1.49724611555646e-5
chr6:30005207:G:A	A	-4.23903675130822e-4
chr6:30005358:T:C	C	6.97449583985978e-4
chr6:30005615:A:G	G	6.7501250083526e-4
chr6:30005749:T:C	C	9.03088204944669e-6
chr6:30005843:T:C	C	-1.49649854351015e-5
chr6:30006148:C:T	T	-4.82687362236452e-4
chr6:30006201:A:G	G	6.85050610369764e-4
chr6:30006223:T:C	C	6.85050610369764e-4
chr6:30007270:G:T	T	-5.033402781813e-4
chr6:30010280:G:A	A	6.7501250083526e-4
chr6:30010575:G:A	A	9.03088204944669e-6
chr6:30010749:T:C	C	2.84273273284828e-5
chr6:30011802:T:C	C	6.82082067978269e-4
chr6:30012020:T:G	G	-2.76167947602227e-4
chr6:30012049:T:C	C	5.87588447746807e-4
chr6:30012239:T:G	G	-5.89382670283483e-6
chr6:30012277:G:A	A	-6.97307758145805e-6
chr6:30012899:A:G	G	-4.24994942683164e-5
chr6:30013286:T:C	C	1.35801498734123e-5
chr6:30013410:T:C	C	2.49199633135389e-5
chr6:30013650:C:T	T	-1.37471658417163e-5
chr6:30013738:C:T	T	2.49199633135389e-5
chr6:30013973:G:A	A	-1.49761848764688e-5
chr6:30015262:C:T	T	-5.15555365271383e-6
chr6:30015761:T:C	C	-4.99973193106275e-4
chr6:30015938:C:A	A	-1.37139442790881e-5
chr6:30016346:T:C	C	-1.89420680027483e-5
chr6:30016475:G:A	A	9.97302735595612e-6
chr6:30017066:C:A	A	-7.33859381309981e-6
chr6:30017088:C:T	T	5.90156677946882e-4
chr6:30017548:A:G	G	2.49370823985427e-5
chr6:30017711:A:G	G	3.25132082553982e-5
chr6:30017715:G:T	T	-1.4995939840247e-5
chr6:30017853:A:G	G	9.0229372800128e-6
chr6:30018633:T:C	C	-3.34409354993844e-6
chr6:30018650:A:G	G	6.66385112885857e-4
chr6:30018907:T:C	C	1.74368107345888e-4
chr6:30019343:T:C	C	6.64124521264806e-4
chr6:30019345:T:C	C	-2.92206784447015e-5
chr6:30019407:G:A	A	9.29933337804085e-6
chr6:30019961:G:A	A	2.49235466915926e-5
chr6:30020102:G:A	A	-5.39411070489412e-5
chr6:30020662:T:G	G	2.49235466915926e-5
chr6:30020865:G:A	A	-1.98653159658056e-4
chr6:30020963:G:A	A	2.49235466915926e-5
chr6:30023126:T:C	C	1.17336122432632e-4
chr6:30023761:G:T	T	2.49235466915926e-5
chr6:30023872:A:G	G	2.49235466915926e-5
chr6:30023922:A:G	G	6.70106400928086e-4
chr6:30024021:G:A	A	2.49325226431288e-5
chr6:30024090:C:T	T	-2.38167443797811e-4
chr6:30024484:C:T	T	-7.72054051272382e-5
chr6:30024509:C:T	T	2.49325226431288e-5
chr6:30024960:G:A	A	-1.70946888942044e-5
chr6:30024988:A:G	G	-1.70946888942044e-5
chr6:30025196:G:A	A	3.25093101870676e-5
chr6:30025309:T:C	C	2.55990238833703e-5
chr6:30028344:A:G	G	2.49325226431288e-5
chr6:30028478:C:T	T	-1.37739239133654e-5
chr6:30030056:A:G	G	8.09902968711836e-4
chr6:30030405:T:C	C	5.98447618200071e-4
chr6:30030483:C:T	T	2.49446953266055e-5
chr6:30031474:A:G	G	5.98447618200071e-4
chr6:30031501:G:A	A	6.86800313435486e-4
chr6:30032910:T:C	C	-1.50455610518851e-5
chr6:30033385:A:G	G	8.74652899547283e-6
chr6:30033926:C:T	T	-1.50455610518851e-5
chr6:30033993:T:C	C	-1.71098458784951e-5
chr6:30034173:G:A	A	2.49807116473906e-5
chr6:30034275:T:C	C	-5.08370279441807e-4
chr6:30034396:T:C	C	2.49807116473906e-5
chr6:30035083:G:A	A	-1.71098458784951e-5
chr6:30035165:G:A	A	6.65747803397163e-4
chr6:30035333:A:G	G	5.86914247257826e-4
chr6:30035528:G:A	A	5.86914247257826e-4
chr6:30035987:A:G	G	-1.29030323412234e-5
chr6:30036020:A:G	G	6.62560687795925e-4
chr6:30036275:C:T	T	6.63505329275921e-4
chr6:30036482:A:G	G	6.55706797979791e-4
chr6:30037266:A:G	G	2.49533056918748e-5
chr6:30037528:G:A	A	-4.41760921797918e-4
chr6:30037534:T:C	C	5.87860678985176e-4
chr6:30037977:C:A	A	9.11956616936145e-6
chr6:30038705:T:C	C	2.49076546760269e-5
chr6:30038988:G:A	A	9.11956616936145e-6
chr6:30039028:G:A	A	-1.50643521080794e-5
chr6:30039099:C:T	T	-4.99568824588693e-4
chr6:30039274:G:A	A	-4.51708754625128e-4
chr6:30039716:T:C	C	-1.71094472206444e-5
chr6:30040266:C:T	T	1.16267429730848e-6
chr6:30040969:A:C	C	9.11956616936145e-6
chr6:30041043:T:G	G	-1.37511936472903e-5
chr6:30042362:A:G	G	6.69836569697967e-4
chr6:30042731:T:C	C	6.67050584737034e-4
chr6:30043180:C:T	T	-1.71385135530805e-5
chr6:30043228:T:G	G	8.74932372494525e-6
chr6:30043498:G:A	A	2.49268891042619e-5
chr6:30043674:G:A	A	3.64052889158973e-5
chr6:30043804:T:C	C	-4.64696491978377e-4
chr6:30044086:G:T	T	2.49274904892341e-5
chr6:30044157:A:G	G	-5.21373612058709e-4
chr6:30044847:G:A	A	-1.50536327795884e-5
chr6:30044983:A:G	G	-1.50536327795884e-5
chr6:30045995:T:C	C	2.49274904892341e-5
chr6:30046110:C:T	T	8.88106815137752e-4
chr6:30046680:C:T	T	2.49274904892341e-5
chr6:30046890:T:C	C	8.88106815137752e-4
chr6:30047390:C:T	T	1.68438262230406e-4
chr6:30047817:G:T	T	9.37004776121245e-6
chr6:30048128:T:C	C	-5.84896366476389e-4
chr6:30048604:T:G	G	8.75882304838085e-4
chr6:30048796:A:G	G	2.49105890660753e-5
chr6:30049979:A:G	G	-1.71043011288757e-5
chr6:30049982:T:C	C	8.50882010219191e-4
chr6:30052268:G:A	A	-1.67467668470189e-5
chr6:30053972:C:T	T	4.58410933306734e-5
chr6:30054376:C:T	T	8.68486432542843e-4
chr6:30054648:G:A	A	2.50181166548298e-5
chr6:30054801:G:A	A	-1.67255438382298e-5
chr6:30054821:T:C	C	-1.50158260232382e-5
chr6:30055031:G:A	A	8.36773004363606e-4
chr6:30055302:T:C	C	-2.48786241112058e-4
chr6:30055699:A:G	G	8.75091704615068e-6
chr6:30056091:C:T	T	-2.97194817011113e-6
chr6:30056486:C:T	T	-1.38978046198753e-5
chr6:30056588:A:G	G	8.36773004363606e-4
chr6:30056617:C:T	T	8.36773004363606e-4
chr6:30056900:C:T	T	7.56216801114123e-6
chr6:30057402:G:A	A	8.43579487787858e-4
chr6:30057433:T:C	C	2.51213939999685e-5
chr6:30057508:C:T	T	8.35633256093798e-4
chr6:30057726:G:A	A	-4.29070007682392e-4
chr6:30057982:G:A	A	-1.71183839021456e-5
chr6:30058369:T:C	C	-6.98040640284318e-6
chr6:30058459:G:A	A	-7.43295166132188e-5
chr6:30058573:T:C	C	2.51118355989021e-5
chr6:30058654:C:A	A	-8.17271177573222e-5
chr6:30058991:C:T	T	-1.50179961241354e-5
chr6:30059636:G:A	A	9.10936399935998e-4
chr6:30060083:A:G	G	3.64872784856984e-5
chr6:30060647:A:C	C	8.87112635248122e-4
chr6:30060696:G:T	T	9.11821045669996e-4
chr6:30060700:T:C	C	2.51076575251631e-5
chr6:30061023:A:G	G	7.19723436510473e-6
chr6:30061030:A:C	C	7.97574669092407e-4
chr6:30061054:T:C	C	-3.79262945304364e-4
chr6:30061136:G:A	A	2.50969760683873e-5
chr6:30062280:G:A	A	2.50969760683873e-5
chr6:30062337:A:G	G	-2.15567759910901e-5
chr6:30062358:G:A	A	2.46955177251564e-5
chr6:30062864:G:A	A	3.6516343661978e-5
chr6:30062912:C:A	A	-1.6730544559122e-5
chr6:30063012:C:T	T	8.3573867580891e-4
chr6:30063151:C:T	T	8.3690181613101e-4
chr6:30063282:C:T	T	2.49673615987286e-5
chr6:30063314:T:C	C	8.3690181613101e-4
chr6:30063568:T:C	C	1.45367446647521e-6
chr6:30063585:C:T	T	8.44500521986867e-4
chr6:30063679:G:A	A	-1.49771788771394e-5
chr6:30064718:A:G	G	5.36968785040633e-4
chr6:30064745:A:C	C	2.63005516000245e-4
chr6:30064896:A:G	G	4.81182777069518e-4
chr6:30065140:A:G	G	-1.49285926210796e-5
chr6:30065695:C:T	T	-2.42976654842739e-5
chr6:30065913:G:T	T	2.49644573819355e-5
chr6:30066107:C:A	A	9.79124693212156e-6
chr6:30066512:T:C	C	-7.4244864456778e-5
chr6:30067312:C:A	A	-1.67398991996595e-5
chr6:30067680:T:G	G	7.86179247295866e-4
chr6:30068306:C:A	A	2.49988189139018e-5
chr6:30068492:A:G	G	2.49988189139018e-5
chr6:30068694:C:A	A	6.24124655566433e-4
chr6:30068793:A:G	G	2.49988189139018e-5
chr6:30070213:C:T	T	-1.57983117673634e-5
chr6:30070575:A:G	G	-5.21696930858292e-4
chr6:30070870:T:C	C	2.0231477221382e-4
chr6:30071046:A:G	G	4.46141138841135e-4
chr6:30071707:C:T	T	2.50085884951559e-5
chr6:30071864:A:G	G	6.28716449672264e-4
chr6:30072068:G:A	A	5.56942858166147e-4
chr6:30072124:G:A	A	6.7035654578568e-4
chr6:30072231:T:G	G	6.7035654578568e-4
chr6:30072307:G:A	A	7.76029362090432e-6
chr6:30072408:C:T	T	6.71163300705983e-4
chr6:30072514:C:T	T	7.21050727608534e-6
chr6:30072695:C:T	T	-1.71026137641571e-5
chr6:30072826:G:A	A	7.39055409564536e-6
chr6:30073033:T:G	G	5.89338160941972e-4
chr6:30073232:A:G	G	6.65541705151265e-4
chr6:30073259:G:A	A	-1.56487369154929e-5
chr6:30073782:G:A	A	-7.67202572923246e-6
chr6:30073931:A:G	G	-7.02483894747955e-5
chr6:30074432:G:T	T	-2.84573269571618e-4
chr6:30074572:G:A	A	6.71061215340211e-4
chr6:30074739:A:G	G	-7.47523787766814e-6
chr6:30074891:T:C	C	2.32044208051492e-5
chr6:30075178:C:T	T	-4.13616997112794e-4
chr6:30077137:G:A	A	2.37983927736185e-5
chr6:30077209:C:T	T	1.06889321971407e-5
chr6:30077492:G:A	A	-1.5846502093396e-5
chr6:30077714:A:G	G	-1.66895429345756e-5
chr6:30077718:T:C	C	-2.19215402047596e-5
chr6:30077933:T:C	C	2.85577504134595e-5
chr6:30078105:G:T	T	-2.19215402047596e-5
chr6:30078221:A:C	C	-4.58045393359268e-5
chr6:30078515:G:A	A	-1.66895429345756e-5
chr6:30078722:C:T	T	-9.1775564686521e-6
chr6:30078763:T:C	C	2.37983927736185e-5
chr6:30078840:A:C	C	-6.6541089641688e-6
chr6:30078975:C:A	A	2.37983927736185e-5
chr6:30079162:G:A	A	-1.66895429345756e-5
chr6:30079397:T:G	G	-1.66895429345756e-5
chr6:30079626:G:A	A	7.62781595455399e-6
chr6:30079726:G:T	T	2.37983927736185e-5
chr6:30079835:G:A	A	-2.03550254191747e-5
chr6:30080060:G:A	A	2.37983927736185e-5
chr6:30080188:T:C	C	-1.49769224576219e-6
chr6:30080243:G:A	A	-4.35327296913549e-5
chr6:30087402:C:T	T	-9.19719330606081e-6
chr6:30087866:G:T	T	-8.43700194435162e-7
chr6:30087890:C:T	T	2.37983927736185e-5
chr6:30088022:C:T	T	-8.43700194435162e-7
chr6:30089208:A:G	G	2.37983927736185e-5
chr6:30089377:A:G	G	-3.14492705692636e-5
chr6:30089767:C:T	T	-1.11961947834485e-5
chr6:30089898:C:T	T	2.37984752696154e-5
chr6:30090828:G:A	A	2.37984752696154e-5
chr6:30091130:G:A	A	-5.04984347071117e-5
chr6:30091496:T:C	C	2.37984752696154e-5
chr6:30091674:A:G	G	2.33183834185484e-5
chr6:30091839:G:A	A	8.02258882753846e-6
chr6:30092042:T:C	C	2.37984752696154e-5
chr6:30092225:G:A	A	1.58974442804241e-5
chr6:30092264:C:A	A	-2.35274738490811e-5
chr6:30092477:C:T	T	1.44900977362094e-5
chr6:30093006:C:A	A	1.09904060413607e-5
chr6:30093175:G:A	A	9.71127056699749e-6
chr6:30093233:C:T	T	1.09904060413607e-5
chr6:30093277:C:T	T	9.71127056699749e-6
chr6:30093425:G:A	A	1.09904060413607e-5
chr6:30093516:G:A	A	1.56860334151719e-5
chr6:30093584:T:C	C	3.50892439407344e-5
chr6:30094133:G:A	A	1.68165518157083e-5
chr6:30094424:G:T	T	-6.32625798730592e-6
chr6:30095310:G:A	A	-4.45375504462976e-5
chr6:30096785:A:G	G	-1.37266900453724e-6
chr6:30096925:C:T	T	-4.05408396965926e-6
chr6:30097340:G:A	A	-1.43778967293993e-5
chr6:30097372:A:G	G	1.12170194055893e-5
chr6:30097375:A:G	G	-3.23165316628832e-5
chr6:30097542:G:A	A	-2.22846784119737e-5
chr6:30097609:C:T	T	5.89125420966926e-5
chr6:30097798:T:C	C	1.12941061920785e-5
chr6:30098254:A:G	G	1.4317527851539e-5
chr6:30098320:G:A	A	1.15263119600799e-5
chr6:30098581:G:T	T	-4.29806898608617e-5
chr6:30099904:A:G	G	-2.77651275589274e-5
chr6:30100057:G:A	A	1.12047373424235e-5
chr6:30100115:A:G	G	9.16420228064017e-6
chr6:30100372:C:T	T	-2.6488153897705e-6
chr6:30100418:C:T	T	-1.09200496152463e-6
chr6:30100695:G:A	A	-1.9696450246073e-5
chr6:30101344:T:C	C	1.47569627474494e-5
chr6:30101748:G:T	T	2.21150438024255e-5
chr6:30102018:A:C	C	1.03953570564603e-5
chr6:30102045:T:C	C	1.03953570564603e-5
chr6:30102401:T:C	C	7.30619502261581e-6
chr6:30103160:C:T	T	4.07038586590979e-6
chr6:30103333:T:C	C	-1.53472797642779e-5
chr6:30103502:T:G	G	-7.14269092850083e-5
chr6:30103530:G:A	A	6.0442091231276e-5
chr6:30103553:C:T	T	-1.04440652011451e-4
chr6:30104734:G:A	A	-6.9367767204911e-5
chr6:30104944:T:C	C	-7.02202113046628e-5
chr6:30105418:A:C	C	-2.48217675866293e-5
chr6:30105422:C:T	T	1.03011113071135e-4
chr6:30105999:G:A	A	-1.09324257507955e-5
chr6:30106070:C:T	T	-1.25782353234314e-5
chr6:30106386:G:A	A	-7.35822127731916e-7
chr6:30106421:G:A	A	-4.62303623192756e-6
chr6:30106780:A:G	G	-2.32660382788038e-4
chr6:30107290:G:A	A	1.88499615657433e-5
chr6:30107326:T:G	G	2.25757045198231e-4
chr6:30107328:C:T	T	4.11016181940817e-5
chr6:30107836:T:C	C	3.03165693642291e-4
chr6:30107864:A:G	G	-1.98490307166027e-5
chr6:30107869:C:T	T	1.88500629406287e-5
chr6:30108066:T:C	C	-2.01415392371918e-5
chr6:30108087:A:G	G	-5.08064754532904e-5
chr6:30108126:C:T	T	8.73883210323406e-5
chr6:30108239:C:T	T	-1.94995796737973e-5
chr6:30108582:A:G	G	-4.76288030466585e-6
chr6:30108648:C:A	A	1.88500629406287e-5
chr6:30108649:G:A	A	-2.01713335232452e-5
chr6:30108853:G:T	T	3.76432745217298e-5
chr6:30108859:A:G	G	1.79776288624181e-5
chr6:30108883:G:A	A	-0.00119725556117976
chr6:30108951:T:C	C	1.79776288624181e-5
chr6:30108978:G:A	A	-1.48837511537144e-4
chr6:30110190:T:C	C	3.72198061259297e-5
chr6:30110498:C:T	T	1.23162404487883e-4
chr6:30110553:C:T	T	1.77220223834897e-4
chr6:30111352:T:C	C	1.87404694491521e-4
chr6:30111530:C:A	A	8.3033415897432e-6
chr6:30112216:A:C	C	1.87404694491521e-4
chr6:30112454:G:A	A	-3.60895242620146e-5
chr6:30112497:G:A	A	7.35638199103204e-6
chr6:30112719:G:A	A	9.4500433863552e-5
chr6:30112866:G:A	A	-1.14518780786438e-5
chr6:30113331:T:C	C	7.97930816254625e-6
chr6:30113332:G:A	A	-5.89888917536776e-7
chr6:30113412:G:A	A	1.87599116770713e-4
chr6:30113469:C:T	T	1.87599116770713e-4
chr6:30113557:T:C	C	7.34693913578945e-6
chr6:30113853:G:A	A	-2.60298946958955e-5
chr6:30113902:C:A	A	-2.60298946958955e-5
chr6:30113965:T:C	C	-9.39817613986481e-4
chr6:30114226:C:T	T	7.34678577745362e-6
chr6:30114444:G:T	T	1.02279632391635e-4
chr6:30115405:C:T	T	1.02279632391635e-4
chr6:30115931:C:T	T	2.34244134265471e-4
chr6:30116536:G:T	T	1.02279632391635e-4
chr6:30118563:T:C	C	-7.65139499552187e-5
chr6:30121480:G:A	A	-9.14832876375829e-4
chr6:30121503:C:T	T	4.60009087870519e-5
chr6:30121902:C:T	T	8.29565941837181e-6
chr6:30122029:G:A	A	1.50953549043056e-5
chr6:30122640:G:A	A	1.50953549043056e-5
chr6:30122785:T:G	G	1.150919463205e-5
chr6:30122966:C:T	T	1.50953549043056e-5
chr6:30123043:T:C	C	1.14766453709464e-5
chr6:30123627:G:A	A	1.50953549043056e-5
chr6:30123981:G:A	A	3.05084418224799e-6
chr6:30124265:T:C	C	1.50953549043056e-5
chr6:30124930:G:T	T	3.48220104658279e-5
chr6:30125158:G:T	T	7.40811676505464e-5
chr6:30125360:C:T	T	1.14122196577695e-5
chr6:30126538:A:G	G	-8.13874992176168e-6
chr6:30127079:T:C	C	-5.42020479949877e-6
chr6:30127425:T:C	C	-8.42501525941829e-6
chr6:30128995:G:T	T	-7.20037086420697e-6
chr6:30129712:C:T	T	1.50953549043056e-5
chr6:30129822:C:A	A	1.50953549043056e-5
chr6:30130041:A:G	G	4.91361407934111e-7
chr6:30130143:T:G	G	4.91361407934111e-7
chr6:30130471:C:T	T	1.48444857761806e-6
chr6:30130546:C:T	T	5.29600134670475e-7
chr6:30130612:G:A	A	-3.25219601068211e-6
chr6:30130832:A:G	G	-3.25219601068211e-6
chr6:30131117:C:T	T	6.88635238705914e-7
chr6:30131561:G:A	A	1.17043516251892e-5
chr6:30131681:G:A	A	-1.59433536845678e-4
chr6:30132171:A:G	G	8.75286082610195e-6
chr6:30132219:T:G	G	8.75286082610195e-6
chr6:30132717:C:T	T	7.84360162527912e-6
chr6:30134234:G:A	A	1.56631038921313e-5
chr6:30135583:G:A	A	1.79338056974371e-4
chr6:30135617:A:G	G	-8.34308372493768e-6
chr6:30135794:A:G	G	-3.51153849438585e-6
chr6:30136063:C:T	T	-8.34308372493768e-6
chr6:30136146:G:A	A	-7.75168480349191e-5
chr6:30136820:C:A	A	-7.79527674164158e-5
chr6:30137031:G:A	A	-8.33160942259498e-6
chr6:30137614:T:C	C	-8.28717708521785e-6
chr6:30137966:T:C	C	3.65825611575628e-5
chr6:30138293:C:T	T	-3.23832948514513e-6
chr6:30138425:G:A	A	-8.28719029180125e-6
chr6:30140906:C:T	T	-3.47233228621869e-6
chr6:30140974:G:A	A	-8.28719029180125e-6
chr6:30141416:G:A	A	-3.60665864056507e-6
chr6:30141996:G:A	A	-0.00125276178619945
chr6:30142054:T:C	C	6.04178644803158e-6
chr6:30142084:A:C	C	6.32501695346811e-6
chr6:30142281:G:A	A	1.34326378270235e-5
chr6:30142560:C:A	A	6.30113159750081e-6
chr6:30142747:C:T	T	-1.64267571394895e-5
chr6:30143237:C:T	T	6.12831477978888e-6
chr6:30143294:G:A	A	5.29391387284617e-5
chr6:30143574:C:T	T	-3.33105847869744e-6
chr6:30143749:C:T	T	6.29925414445645e-6
chr6:30144086:G:A	A	1.39602652147562e-6
chr6:30144155:C:T	T	3.82373625625411e-6
chr6:30144420:C:T	T	-2.3226647319064e-5
chr6:30144631:A:G	G	1.40546690557784e-6
chr6:30144846:G:A	A	-2.5368808159939e-5
chr6:30144927:T:C	C	6.30722297568277e-6
chr6:30145018:G:A	A	3.0491449001528e-4
chr6:30145129:T:C	C	6.30805376519161e-6
chr6:30145567:C:T	T	6.30805376519161e-6
chr6:30145640:C:T	T	6.30805376519161e-6
chr6:30145650:C:A	A	6.30805376519161e-6
chr6:30145694:G:A	A	6.30805376519161e-6
chr6:30146178:A:G	G	6.20073045764491e-6
chr6:30146297:A:G	G	-2.20472409857834e-5
chr6:30146324:G:A	A	-3.41046046315229e-6
chr6:30146889:C:T	T	1.13029288430811e-5
chr6:30147178:C:T	T	1.13029288430811e-5
chr6:30147427:C:T	T	-3.9340505951986e-6
chr6:30147707:A:G	G	-1.63255241062043e-6
chr6:30147765:G:A	A	1.12931150345764e-5
chr6:30147996:C:T	T	5.40054198653171e-5
chr6:30148169:G:A	A	-9.70157745901874e-4
chr6:30148188:C:T	T	1.13004284153701e-5
chr6:30148301:A:G	G	-8.06414852430657e-6
chr6:30149324:T:C	C	1.54391770675113e-5
chr6:30149447:C:T	T	-2.68873756803257e-5
chr6:30150136:C:A	A	1.54411350244245e-5
chr6:30150583:C:T	T	1.13013770810129e-5
chr6:30150712:T:C	C	1.49014033567697e-5
chr6:30150805:T:G	G	-1.41147015169774e-7
chr6:30151299:C:T	T	-8.57823443444645e-6
chr6:30151486:C:T	T	8.78873752829935e-5
chr6:30151498:G:A	A	1.51793231826845e-5
chr6:30151615:G:A	A	1.80446526133336e-5
chr6:30151652:T:G	G	1.80446526133336e-5
chr6:30152491:C:T	T	1.51793231826845e-5
chr6:30152786:C:A	A	-8.85892004386688e-5
chr6:30152820:T:C	C	8.78873752829935e-5
chr6:30152860:T:C	C	6.90490106996804e-5
chr6:30153135:C:T	T	1.60841863889857e-7
chr6:30153168:T:G	G	1.46121126606503e-5
chr6:30153408:G:A	A	3.20042943415024e-5
chr6:30153481:T:C	C	1.296782622367e-5
chr6:30153828:T:C	C	-7.2559624673885e-5
chr6:30154377:T:C	C	1.92799505172922e-5
chr6:30154616:G:A	A	5.66210034667609e-6
chr6:30154656:G:A	A	2.43938304983933e-6
chr6:30154846:T:C	C	1.37060803366916e-5
chr6:30155115:A:C	C	-2.99107093338264e-5
chr6:30155966:G:A	A	-4.98189255197218e-6
chr6:30156135:G:A	A	1.98076820047271e-5
chr6:30156238:A:G	G	-1.6456397300078e-4
chr6:30157760:C:T	T	1.07952352968079e-5
chr6:30157766:C:T	T	3.03010613095504e-4
chr6:30158400:G:A	A	2.21617021655778e-5
chr6:30158508:C:T	T	1.98076820047271e-5
chr6:30158647:A:G	G	1.98076820047271e-5
chr6:30158845:G:T	T	2.3928921981454e-5
chr6:30159435:T:C	C	-1.12862242337008e-5
chr6:30160028:A:G	G	3.03010613095504e-4
chr6:30161172:G:T	T	3.03010613095504e-4
chr6:30161899:A:C	C	1.26861885558796e-5
chr6:30163346:T:G	G	-4.16980102109032e-5
chr6:30163738:C:A	A	8.9217951971458e-6
chr6:30163769:A:G	G	-3.48262615532117e-5
chr6:30163808:G:A	A	1.83865570567787e-5
chr6:30164258:G:A	A	-4.06185573015835e-5
chr6:30164668:C:A	A	-3.53127667956659e-5
chr6:30164848:G:A	A	2.6524810938391e-5
chr6:30165050:T:C	C	-3.64281252850635e-5
chr6:30168200:G:A	A	-2.73891173357698e-5
chr6:30169432:G:A	A	5.04766365726803e-5
chr6:30169610:G:A	A	7.20839760634249e-5
chr6:30169845:A:C	C	2.40791328677614e-5
chr6:30170086:T:C	C	2.44843714253489e-5
chr6:30170113:T:C	C	4.83766855733499e-5
chr6:30170464:G:T	T	1.18870694508206e-4
chr6:30170868:G:A	A	-1.6609348158467e-5
chr6:30171922:G:A	A	7.81264542636431e-6
chr6:30172565:T:C	C	-3.50865960768302e-5
chr6:30172748:T:C	C	-2.14720589306207e-4
chr6:30173136:G:T	T	-8.27746364671653e-4
chr6:30173265:A:G	G	-3.50005144425883e-5
chr6:30174476:T:C	C	5.99507541123902e-4
chr6:30174681:G:A	A	5.31934141786517e-4
chr6:30175714:C:T	T	1.99326035887149e-5
chr6:30177306:G:A	A	1.43046739556021e-4
chr6:30177963:C:A	A	1.43046739556021e-4
chr6:30178873:A:G	G	1.43046739556021e-4
chr6:30179453:T:G	G	4.85877694888497e-5
chr6:30179912:T:G	G	-1.00224597525236e-5
chr6:30181912:C:T	T	-1.74585800597854e-4
chr6:30182266:G:T	T	3.08263969402458e-4
chr6:30183593:T:C	C	6.02988951887049e-4
chr6:30184690:G:T	T	1.72583448170955e-4
chr6:30185012:C:T	T	5.8590116943907e-6
chr6:30185586:G:A	A	1.83129371822705e-4
chr6:30186422:T:C	C	6.89201429870504e-4
chr6:30187133:C:T	T	-3.21193900020442e-5
chr6:30187151:G:A	A	-1.85562984913968e-5
chr6:30187268:A:C	C	-1.85562984913968e-5
chr6:30187331:C:T	T	1.81292638174441e-4
chr6:30189025:G:A	A	1.3076749574862e-4
chr6:30189877:G:A	A	1.40041612205824e-4
chr6:30190350:G:A	A	4.86338175297945e-5
chr6:30192077:A:C	C	1.88671505968698e-4
chr6:30192254:G:A	A	1.20035575339884e-4
chr6:30196178:G:A	A	0.00106827086394294
chr6:30196720:G:A	A	1.54371435315449e-5
chr6:30197496:C:T	T	0.00109511931239745
chr6:30198489:C:T	T	2.14303082768863e-4
chr6:30199109:C:T	T	4.52929165239341e-5
chr6:30199168:A:G	G	3.48699493014397e-6
chr6:30199517:C:T	T	-2.34496778052402e-5
chr6:30200425:T:C	C	6.02834860630502e-4
chr6:30200542:G:T	T	6.37799572483579e-6
chr6:30200719:C:T	T	6.06204582442623e-4
chr6:30201052:C:T	T	-2.96614185289492e-5
chr6:30201315:A:G	G	2.19362157481371e-5
chr6:30201550:A:G	G	6.3636270217323e-4
chr6:30202503:A:G	G	1.4486588174533e-4
chr6:30202733:T:C	C	1.4486588174533e-4
chr6:30202748:C:T	T	1.45282916729088e-4
chr6:30204050:T:C	C	1.12953194416503e-4
chr6:30204104:C:T	T	-3.71572229456182e-5
chr6:30204145:T:C	C	-4.04665610254588e-4
chr6:30204456:G:A	A	6.23718556256341e-4
chr6:30204608:A:C	C	-9.6361362807975e-5
chr6:30204736:A:C	C	1.44122858053577e-4
chr6:30205553:G:A	A	1.43875734389251e-4
chr6:30206354:C:T	T	1.43456455941601e-4
chr6:30206355:G:A	A	-3.16571797431326e-5
chr6:30206813:C:T	T	-2.01769445697824e-5
chr6:30206856:C:A	A	1.43456455941601e-4
chr6:30207541:C:T	T	6.12155091761385e-4
chr6:30208070:A:C	C	1.31557414393234e-4
chr6:30208345:C:T	T	-2.98311101907512e-4
chr6:30210510:C:T	T	1.29528569302389e-4
chr6:30211249:A:C	C	1.25044914702415e-4
chr6:30211375:T:C	C	1.24084677930767e-4
chr6:30211387:T:C	C	-4.36069830371761e-5
chr6:30211645:G:A	A	4.58146205132298e-6
chr6:30213498:A:G	G	1.25490832465321e-4
chr6:30213844:C:T	T	1.96568079313194e-5
chr6:30213861:C:T	T	6.0183221934964e-4
chr6:30214057:T:C	C	-3.07448666645156e-5
chr6:30214106:G:A	A	2.11592559186645e-5
chr6:30217467:T:C	C	-2.70431937040572e-4
chr6:30219086:A:G	G	1.20513188180551e-4
chr6:30219171:C:T	T	1.54221026524254e-4
chr6:30219513:G:A	A	-6.20557004467574e-4
chr6:30220381:G:T	T	1.19170566584948e-4
chr6:30220422:C:T	T	2.87084488650335e-4
chr6:30223810:A:G	G	1.28429623668188e-4
chr6:30225736:A:G	G	1.18444711300965e-4
chr6:30226097:C:T	T	5.98460240250426e-4
chr6:30226326:A:C	C	1.18444711300965e-4
chr6:30226754:A:C	C	1.2803531050078e-4
chr6:30227674:C:T	T	-1.78716794206597e-4
chr6:30228536:C:T	T	1.18873283212447e-4
chr6:30229078:T:C	C	1.18623547594111e-4
chr6:30231239:C:T	T	-2.81102355549291e-5
chr6:30231290:G:A	A	1.18623547594111e-4
chr6:30231581:G:A	A	8.28516492987276e-5
chr6:30231735:G:A	A	1.18993207619774e-4
chr6:30233096:A:G	G	-2.5663497206361e-5
chr6:30234178:G:A	A	2.86782542303854e-4
chr6:30234652:C:T	T	2.90612192445619e-4
chr6:30234794:C:T	T	2.02000155108666e-5
chr6:30234938:C:T	T	2.13583541849173e-4
chr6:30235882:C:T	T	8.92579208995022e-5
chr6:30236231:T:C	C	2.05057394497673e-5
chr6:30236749:G:T	T	2.16193151342109e-4
chr6:30237630:G:T	T	2.78306760193336e-4
chr6:30238214:T:C	C	8.71676185299384e-5
chr6:30238237:G:A	A	5.69921076884142e-5
chr6:30238949:T:G	G	8.44422783001009e-5
chr6:30239718:C:A	A	1.97494788585173e-5
chr6:30239862:T:G	G	1.56970112300877e-4
chr6:30241066:G:A	A	1.98248052085542e-5
chr6:30241125:T:C	C	4.53596769449763e-5
chr6:30241285:T:G	G	1.56475671595457e-4
chr6:30241322:T:C	C	1.59603962729254e-4
chr6:30241716:A:G	G	2.17805649472266e-4
chr6:30241738:A:G	G	3.81118066388639e-4
chr6:30242025:T:G	G	2.17478486399559e-4
chr6:30242059:T:C	C	4.53615141596064e-5
chr6:30242141:A:G	G	2.01042294019072e-5
chr6:30242200:G:T	T	4.53615141596064e-5
chr6:30242630:T:C	C	4.53615141596064e-5
chr6:30243030:T:G	G	-2.22819425341362e-5
chr6:30243224:A:G	G	3.1404815789835e-4
chr6:30243883:A:G	G	3.12165118874205e-4
chr6:30243978:C:T	T	3.06337423467892e-4
chr6:30244005:A:G	G	1.57970381377374e-4
chr6:30244024:T:C	C	4.54005611923584e-5
chr6:30244028:G:A	A	3.04401337524825e-4
chr6:30244117:G:T	T	-7.91969734269025e-5
chr6:30244727:C:T	T	4.54005611923584e-5
chr6:30246147:C:T	T	1.48277144088298e-4
chr6:30246159:A:G	G	3.04401337524825e-4
chr6:30246570:G:A	A	3.80862154039626e-5
chr6:30246974:G:A	A	1.95180179496404e-5
chr6:30247590:A:G	G	4.71036269013874e-5
chr6:30247815:G:A	A	5.9211575820172e-5
chr6:30253665:T:C	C	6.24596656124786e-5
chr6:30254243:C:T	T	4.04062071370477e-5
chr6:30254479:G:A	A	6.24596656124786e-5
chr6:30256126:C:T	T	1.72425133352653e-4
chr6:30256461:G:T	T	4.83789217099577e-7
chr6:30256528:C:T	T	-2.23229225450702e-5
chr6:30257112:C:T	T	-1.02991862563211e-4
chr6:30258528:C:T	T	2.11414978385441e-5
chr6:30258885:G:A	A	1.2090309145995e-5
chr6:30259429:G:A	A	-6.80717100137724e-5
chr6:30259620:C:T	T	-2.09303517010847e-5
chr6:30260361:G:A	A	2.39715915736158e-4
chr6:30260944:G:A	A	3.73763348429788e-5
chr6:30261161:T:C	C	1.9070747024133e-5
chr6:30262092:T:C	C	-1.65900624738617e-5
chr6:30262145:A:G	G	2.05710730946852e-5
chr6:30262212:C:T	T	3.78417562837394e-5
chr6:30262213:G:A	A	2.02761727651174e-5
chr6:30262308:T:C	C	2.02761727651174e-5
chr6:30262369:G:A	A	6.94300876451836e-5
chr6:30262884:T:C	C	3.71940802366424e-5
chr6:30262983:G:A	A	3.77308349540481e-5
chr6:30263000:A:G	G	3.77308349540481e-5
chr6:30263153:A:G	G	3.77308349540481e-5
chr6:30263294:G:A	A	2.02761727651174e-5
chr6:30263331:G:T	T	2.02761727651174e-5
chr6:30263447:G:A	A	3.77308349540481e-5
chr6:30263496:A:G	G	3.77308349540481e-5
chr6:30263553:T:C	C	3.77308349540481e-5
chr6:30263810:A:G	G	3.77308349540481e-5
chr6:30263889:T:C	C	3.77308349540481e-5
chr6:30263991:G:A	A	3.75081631412279e-5
chr6:30264232:T:G	G	3.77308349540481e-5
chr6:30264473:A:G	G	3.77308349540481e-5
chr6:30264597:G:A	A	7.45255793245847e-5
chr6:30264659:G:A	A	4.3345024049304e-5
chr6:30264737:G:A	A	2.64351269438452e-5
chr6:30264895:C:T	T	3.77308349540481e-5
chr6:30265176:G:A	A	2.31293144740631e-5
chr6:30265736:T:C	C	3.77308349540481e-5
chr6:30265781:C:A	A	3.82080828770232e-5
chr6:30266375:C:T	T	4.49656140317304e-5
chr6:30266717:T:C	C	2.35740504309089e-5
chr6:30266880:A:G	G	3.80393338015967e-5
chr6:30266923:T:C	C	2.31768402162587e-5
chr6:30266944:G:A	A	3.53700299293221e-5
chr6:30267154:T:C	C	3.78304239514615e-5
chr6:30267168:A:G	G	2.31768402162587e-5
chr6:30267269:G:T	T	3.70795494602846e-5
chr6:30267407:C:T	T	2.33655687661134e-5
chr6:30267427:G:A	A	3.78227495222668e-5
chr6:30268977:T:C	C	3.70795494602846e-5
chr6:30269677:A:G	G	2.35267696414046e-5
chr6:30270782:A:G	G	-2.32263551074204e-5
chr6:30271107:A:G	G	2.32315077894773e-5
chr6:30272297:T:C	C	2.3442704578196e-5
chr6:30273149:C:A	A	2.36297714552096e-5
chr6:30273337:A:G	G	-2.18135255709573e-5
chr6:30275127:G:A	A	-2.32305466514057e-5
chr6:30276170:A:G	G	-2.32707757605014e-5
chr6:30276802:C:T	T	2.3442704578196e-5
chr6:30276934:C:A	A	2.3442704578196e-5
chr6:30277256:G:A	A	2.36297714552096e-5
chr6:30281026:A:G	G	-1.1955344521442e-5
chr6:30287312:C:T	T	2.33403191988516e-5
chr6:30289061:G:A	A	5.67674793818857e-6
chr6:30289108:C:T	T	5.67674793818857e-6
chr6:30289159:C:T	T	5.67755609028459e-6
chr6:30289742:C:T	T	1.52393350835161e-4
chr6:30289916:T:C	C	5.67674793818857e-6
chr6:30289974:T:C	C	5.94812249434197e-5
chr6:30290004:A:G	G	5.67674793818857e-6
chr6:30290931:C:T	T	5.67674793818857e-6
chr6:30291495:C:T	T	5.67674793818857e-6
chr6:30291528:T:C	C	2.19342432623614e-5
chr6:30292507:G:A	A	5.90475172938124e-5
chr6:30293205:C:T	T	-7.59799013511783e-5
chr6:30293255:G:T	T	5.67674793818857e-6
chr6:30293619:A:G	G	5.67674793818857e-6
chr6:30294305:T:C	C	2.27345315222621e-5
chr6:30294735:A:G	G	3.30163684714143e-4
chr6:30295789:T:G	G	5.67634933400584e-6
chr6:30296530:C:T	T	2.58853537635663e-5
chr6:30299971:G:A	A	-1.85878061002219e-5
chr6:30302303:G:A	A	2.22058356064104e-5
chr6:30302493:G:A	A	1.00156036063157e-4
chr6:30302832:C:T	T	2.58853537635663e-5
chr6:30302907:T:C	C	-7.59853700247879e-5
chr6:30303367:T:C	C	2.4398545510768e-5
chr6:30304015:G:A	A	2.59555759120439e-6
chr6:30304444:T:C	C	5.67634933400584e-6
chr6:30305594:G:A	A	2.36314698419972e-5
chr6:30306162:C:T	T	7.26314124541568e-6
chr6:30306684:A:G	G	2.37504969445574e-5
chr6:30306951:G:A	A	2.43953191749171e-5
chr6:30306996:G:T	T	7.26314124541568e-6
chr6:30307347:T:G	G	2.36314698419972e-5
chr6:30307469:G:T	T	-2.71819973816282e-5
chr6:30307919:G:A	A	-7.92181306284724e-5
chr6:30310335:C:T	T	-1.02951902926154e-4
chr6:30311282:C:T	T	-1.03213720222434e-4
chr6:30311353:G:A	A	1.95089255721332e-4
chr6:30313145:C:A	A	2.43909041143363e-5
chr6:30313559:G:T	T	1.06356095774738e-5
chr6:30313783:T:C	C	-2.38014993986141e-5
chr6:30313801:G:A	A	7.23534118325274e-6
chr6:30314555:T:C	C	-1.71952575880469e-5
chr6:30316598:C:A	A	2.43875869155351e-5
chr6:30316680:G:A	A	1.11251362151422e-5
chr6:30316874:C:T	T	1.09632464472918e-5
chr6:30317143:A:C	C	7.26153180859019e-6
chr6:30317344:C:T	T	1.13181147672829e-5
chr6:30317628:C:A	A	2.36294219008264e-5
chr6:30318166:T:C	C	1.83762094574936e-8
chr6:30318952:C:T	T	-2.18164690450627e-5
chr6:30319308:T:C	C	-2.06913297517544e-6
chr6:30321147:T:C	C	2.36294219008264e-5
chr6:30321494:C:T	T	1.9948125502924e-5
chr6:30321929:C:T	T	-2.2943194398351e-5
chr6:30322259:A:G	G	1.9948125502924e-5
chr6:30324370:C:T	T	2.4200976278399e-4
chr6:30325409:G:A	A	2.89992229068213e-4
chr6:30325706:C:T	T	-1.02974848248244e-4
chr6:30325815:C:T	T	2.06326901561662e-5
chr6:30326813:G:A	A	-2.7704858829956e-5
chr6:30328476:G:A	A	8.14396025513334e-5
chr6:30329728:C:T	T	-2.7704858829956e-5
chr6:30329752:T:C	C	2.6962658950647e-5
chr6:30329826:A:G	G	-1.58529502074211e-4
chr6:30329953:A:G	G	3.44521276148617e-6
chr6:30331468:T:G	G	2.14092576611266e-4
chr6:30333728:G:A	A	1.10041772589996e-4
chr6:30333816:A:G	G	-2.5895075235592e-5
chr6:30334479:A:G	G	6.58475566632836e-5
chr6:30334823:T:G	G	2.35261278359029e-5
chr6:30338529:A:G	G	1.51811828330419e-6
chr6:30338776:G:A	A	-1.36294684418772e-5
chr6:30341731:T:C	C	2.45555275567499e-5
chr6:30344399:A:G	G	2.22302453939978e-5
chr6:30345252:C:T	T	-6.26261704185057e-5
chr6:30345663:C:T	T	2.27324736880382e-5
chr6:30346283:T:G	G	-2.84667837110063e-5
chr6:30346602:A:G	G	4.14447869602981e-4
chr6:30346789:T:G	G	2.48275613434385e-5
chr6:30346790:C:A	A	2.49288068179642e-5
chr6:30346821:C:T	T	2.39521373289409e-4
chr6:30347433:A:G	G	2.25529314563042e-5
chr6:30348962:C:T	T	2.35692847772525e-5
chr6:30349013:T:G	G	-6.57762390377009e-6
chr6:30349621:A:G	G	-3.4021862313815e-5
chr6:30349906:T:C	C	-6.57762390377009e-6
chr6:30350550:G:A	A	2.12949893579091e-4
chr6:30352153:C:A	A	1.80571135189543e-5
chr6:30353412:A:C	C	9.76927773180908e-5
chr6:30353559:C:T	T	9.76927773180908e-5
chr6:30353584:G:T	T	-5.08586332503989e-6
chr6:30353705:T:C	C	9.76927773180908e-5
chr6:30353955:C:A	A	9.88139928980119e-5
chr6:30355332:G:A	A	9.91359177361409e-5
chr6:30355333:A:C	C	9.91359177361409e-5
chr6:30355616:C:T	T	1.37191815291099e-4
chr6:30359419:G:A	A	1.26408255295221e-4
chr6:30359976:G:A	A	4.14282764825322e-6
chr6:30360175:A:G	G	1.21015917926542e-5
chr6:30360415:C:T	T	1.26408255295221e-4
chr6:30360580:C:T	T	1.26408255295221e-4
chr6:30360704:A:G	G	1.21669342163143e-6
chr6:30360976:T:C	C	1.21015917926542e-5
chr6:30361324:G:A	A	-2.1933534827873e-6
chr6:30362189:G:A	A	1.26408255295221e-4
chr6:30362564:G:T	T	3.37465861042375e-6
chr6:30362869:T:C	C	-4.24730656178803e-6
chr6:30362960:A:G	G	1.25773615291762e-4
chr6:30363250:A:G	G	-1.13238573717906e-5
chr6:30364383:G:T	T	-1.13346196279254e-4
chr6:30365603:C:T	T	6.00146759099204e-7
chr6:30365701:A:G	G	-5.59309645217389e-5
chr6:30365893:C:T	T	-7.85635591783809e-6
chr6:30366043:T:C	C	1.95530471265706e-7
chr6:30366562:C:T	T	3.33583919877463e-7
chr6:30367217:C:A	A	7.06785358735231e-5
chr6:30367222:G:A	A	6.86251052062238e-6
chr6:30367573:C:T	T	8.01165388538935e-7
chr6:30367777:G:T	T	4.63372614312549e-5
chr6:30367844:A:G	G	1.6731266941377e-4
chr6:30370139:G:A	A	4.63372614312549e-5
chr6:30370197:G:A	A	3.0875539793189e-4
chr6:30370471:A:G	G	6.43047177639369e-6
chr6:30370881:A:G	G	7.97560216025761e-6
chr6:30371516:A:C	C	8.96344868439471e-8
chr6:30371526:G:A	A	-1.25029442492247e-5
chr6:30371772:T:G	G	-1.35409086030827e-7
chr6:30371787:A:G	G	4.49516405095716e-5
chr6:30371816:T:C	C	3.71256445655778e-5
chr6:30371825:T:C	C	4.66129676631439e-5
chr6:30372751:G:A	A	1.34954461195403e-4
chr6:30373315:G:A	A	-1.35409086030827e-7
chr6:30374651:C:T	T	7.72896271112172e-5
chr6:30374905:G:A	A	-8.80696669468705e-5
chr6:30374976:G:A	A	4.38911339139888e-5
chr6:30374980:A:G	G	-1.28717102237109e-6
chr6:30375189:G:T	T	1.73672183126706e-4
chr6:30375495:A:C	C	3.25923211117169e-4
chr6:30375792:G:A	A	1.73672183126706e-4
chr6:30376261:G:A	A	1.76799618458717e-4
chr6:30376513:A:G	G	3.36270902038327e-7
chr6:30376868:C:T	T	1.74933929038294e-4
chr6:30377341:C:T	T	1.74933929038294e-4
chr6:30377517:A:G	G	1.74933929038294e-4
chr6:30378431:G:T	T	1.74933929038294e-4
chr6:30379020:A:C	C	2.80453885262684e-5
chr6:30379141:T:C	C	-6.38947504280764e-7
chr6:30379239:A:G	G	2.85736176204026e-7
chr6:30379529:G:A	A	7.45469185348388e-5
chr6:30379943:A:G	G	1.74933929038294e-4
chr6:30380265:G:A	A	4.38283071354533e-5
chr6:30380313:A:G	G	5.12417990394286e-6
chr6:30380470:G:A	A	6.86013215218613e-6
chr6:30381055:G:A	A	3.3664577931149e-7
chr6:30381689:T:G	G	-4.41991020309247e-7
chr6:30382310:A:C	C	8.37684634712925e-6
chr6:30382705:C:T	T	-3.40238482670616e-4
chr6:30382883:G:A	A	-1.43306215254992e-5
chr6:30383571:T:C	C	1.35490554525823e-4
chr6:30383640:A:G	G	-2.28722202668919e-4
chr6:30384870:G:A	A	1.74836172603059e-4
chr6:30385962:C:A	A	1.74734381822326e-4
chr6:30389766:G:A	A	-1.25703847163715e-5
chr6:30390003:T:C	C	4.89657125066064e-6
chr6:30390814:A:G	G	0.00016559630730262901
chr6:30391180:C:T	T	1.64690950701951e-4
chr6:30391516:A:G	G	8.00571550539479e-5
chr6:30391583:G:A	A	1.64690950701951e-4
chr6:30391829:T:G	G	-1.60878666927073e-7
chr6:30391847:G:A	A	1.29321129918222e-6
chr6:30391920:T:C	C	5.30084798065341e-6
chr6:30392116:C:T	T	5.30084798065341e-6
chr6:30394116:A:G	G	7.44246774882753e-6
chr6:30395184:C:T	T	4.19856472662008e-6
chr6:30395218:G:A	A	-1.28553552771884e-5
chr6:30395359:G:T	T	1.69639039930312e-4
chr6:30395596:A:C	C	-1.46364848109245e-5
chr6:30396731:C:T	T	-2.23348406216816e-4
chr6:30397433:C:T	T	1.02261707089267e-5
chr6:30397671:T:C	C	2.47096193784481e-4
chr6:30397852:C:T	T	9.01140023490001e-5
chr6:30398175:T:C	C	3.82505355231459e-7
chr6:30398237:C:T	T	-1.85288176568107e-6
chr6:30398366:A:G	G	1.21744933802982e-5
chr6:30399236:G:A	A	3.20482413425452e-5
chr6:30399405:C:T	T	3.1895231396896e-5
chr6:30399817:C:A	A	2.30633878220605e-5
chr6:30400235:T:C	C	7.88836870170734e-6
chr6:30400680:T:C	C	1.63958940435511e-5
chr6:30400858:C:T	T	1.72433920698415e-5
chr6:30401077:C:T	T	1.44372033372917e-4
chr6:30401263:G:T	T	1.17643097205338e-5
chr6:30402181:C:T	T	1.2806765265779e-5
chr6:30402483:G:A	A	1.2806765265779e-5
chr6:30402811:A:C	C	2.25498780720283e-4
chr6:30404224:C:T	T	1.00770485621859e-5
chr6:30404338:A:G	G	1.50832397075526e-4
chr6:30404501:C:T	T	1.69266254460723e-5
chr6:30404764:T:C	C	1.50832397075526e-4
chr6:30404793:G:A	A	0.00022565829773998601
chr6:30405035:G:T	T	-7.5257645572382e-5
chr6:30405266:G:A	A	1.69266254460723e-5
chr6:30405743:T:G	G	1.52824321266313e-4
chr6:30406277:G:A	A	1.52824321266313e-4
chr6:30406331:G:A	A	1.52824321266313e-4
chr6:30406552:A:G	G	1.52824321266313e-4
chr6:30408710:C:T	T	1.52824321266313e-4
chr6:30409305:G:A	A	1.5627847951537e-4
chr6:30409396:A:G	G	6.53834360103617e-5
chr6:30409421:G:A	A	-7.69750262840886e-5
chr6:30409928:T:G	G	1.54839028525711e-4
chr6:30410022:C:A	A	1.54839028525711e-4
chr6:30410083:G:A	A	-5.40892435921753e-6
chr6:30410129:T:G	G	1.5238519724532e-4
chr6:30410325:T:C	C	4.43372649430945e-5
chr6:30410613:G:A	A	1.5433424852427e-4
chr6:30410631:T:C	C	9.78647279342512e-5
chr6:30410824:A:C	C	1.5433424852427e-4
chr6:30411297:T:C	C	1.50888167849925e-4
chr6:30412430:G:A	A	1.53990342543672e-4
chr6:30412496:T:C	C	9.99937898006064e-4
chr6:30412504:T:C	C	1.54271509581325e-4
chr6:30412920:A:G	G	9.89254568456941e-4
chr6:30414870:T:G	G	1.65543727440079e-4
chr6:30415635:T:C	C	1.6087769085525e-4
chr6:30415970:G:A	A	-1.55972099008729e-5
chr6:30416099:C:T	T	6.42410584452204e-5
chr6:30416179:C:T	T	-5.21574285318532e-5
chr6:30416212:G:T	T	1.64106951904091e-4
chr6:30416402:C:T	T	1.83956476101917e-4
chr6:30416540:G:A	A	1.64556857070997e-4
chr6:30416732:G:A	A	4.84202768020793e-5
chr6:30416827:G:A	A	-2.17253093203021e-4
chr6:30417045:G:A	A	1.64556857070997e-4
chr6:30417280:G:A	A	5.59131836780771e-5
chr6:30417334:A:G	G	5.98578523427009e-5
chr6:30417421:A:G	G	7.83917571197148e-6
chr6:30417458:C:A	A	1.75345072787337e-4
chr6:30417841:G:A	A	1.66720604030372e-4
chr6:30417992:C:T	T	2.03649508193391e-4
chr6:30418117:A:G	G	1.53211007987071e-4
chr6:30418220:G:A	A	1.53211007987071e-4
chr6:30418250:G:T	T	1.4969998724833e-4
chr6:30418542:G:T	T	1.99522318677415e-4
chr6:30418638:A:G	G	1.53665237176658e-4
chr6:30419219:G:A	A	5.27469065913307e-6
chr6:30419327:A:G	G	1.53665237176658e-4
chr6:30419476:C:T	T	1.53665237176658e-4
chr6:30419626:T:G	G	1.54327316492727e-4
chr6:30419691:G:T	T	1.53955719686199e-4
chr6:30419910:A:G	G	1.50425185574537e-4
chr6:30420108:A:G	G	1.53955719686199e-4
chr6:30420924:C:T	T	5.26518894663695e-5
chr6:30420953:T:C	C	1.84615426404784e-5
chr6:30421002:A:G	G	1.5190185273514e-4
chr6:30421095:C:T	T	1.52256325936027e-4
chr6:30421326:G:A	A	1.5308230919783e-4
chr6:30421546:C:T	T	1.4866622464338e-4
chr6:30423946:G:A	A	1.52154727296596e-4
chr6:30424200:C:T	T	1.52154727296596e-4
chr6:30424471:T:C	C	1.52154727296596e-4
chr6:30424629:C:A	A	1.5231220658555e-4
chr6:30426851:C:T	T	1.95856607067072e-4
chr6:30429312:T:C	C	1.56512028536584e-4
chr6:30429896:T:C	C	-7.39939839837898e-5
chr6:30430063:A:G	G	1.56512028536584e-4
chr6:30430201:C:T	T	1.55272765433957e-4
chr6:30430278:A:C	C	1.12082951823374e-4
chr6:30438979:C:A	A	1.56540506621555e-4
chr6:30439239:C:A	A	1.56540506621555e-4
chr6:30439493:G:A	A	1.56540506621555e-4
chr6:30439753:T:C	C	1.54949788684701e-4
chr6:30440406:C:T	T	1.57315125929866e-4
chr6:30440477:C:T	T	2.0348718750839e-4
chr6:30440488:C:A	A	1.57315125929866e-4
chr6:30441010:C:T	T	-5.86716484341397e-5
chr6:30441063:T:C	C	1.53712825958274e-4
chr6:30441193:C:T	T	1.57315125929866e-4
chr6:30441235:A:G	G	1.581195879617e-4
chr6:30441260:A:G	G	1.55737608905797e-4
chr6:30441379:A:C	C	1.03300128225647e-4
chr6:30441472:T:C	C	1.20684713883475e-4
chr6:30441474:A:G	G	1.55737608905797e-4
chr6:30441607:G:A	A	1.55737608905797e-4
chr6:30441741:C:T	T	1.55737608905797e-4
chr6:30442173:T:C	C	1.55737608905797e-4
chr6:30442376:A:G	G	1.55737608905797e-4
chr6:30442429:C:T	T	-1.60493521810659e-5
chr6:30442703:T:C	C	1.55737608905797e-4
chr6:30443047:T:C	C	1.55737608905797e-4
chr6:30443166:G:A	A	1.55737608905797e-4
chr6:30443312:T:C	C	1.55737608905797e-4
chr6:30443769:T:C	C	5.89267474638885e-6
chr6:30444268:G:T	T	4.64344609277286e-6
chr6:30444585:G:A	A	-1.28566358734512e-4
chr6:30444641:G:A	A	-7.39090615364194e-5
chr6:30444658:A:G	G	1.52128558902782e-4
chr6:30444727:T:C	C	1.51848564863041e-4
chr6:30445717:T:C	C	1.51707637951362e-4
chr6:30446038:A:G	G	1.51707637951362e-4
chr6:30446234:T:C	C	-2.54043704078259e-5
chr6:30446311:G:A	A	7.05799511480572e-5
chr6:30446458:A:G	G	1.51707637951362e-4
chr6:30446611:C:A	A	1.51707637951362e-4
chr6:30447142:G:A	A	1.53288702471728e-4
chr6:30447859:A:C	C	-1.27568088060394e-4
chr6:30448127:T:C	C	-1.27568088060394e-4
chr6:30448269:G:A	A	1.51473066927166e-4
chr6:30448679:A:G	G	2.85115996889538e-4
chr6:30448990:A:C	C	2.68483156043254e-5
chr6:30449837:G:A	A	-1.28246325913975e-4
chr6:30450350:C:T	T	1.5179655610642e-4
chr6:30450885:C:A	A	3.02323304619536e-5
chr6:30451148:G:A	A	1.5179655610642e-4
chr6:30451843:T:G	G	4.58553389697133e-5
chr6:30452054:C:A	A	1.23224616773185e-4
chr6:30452082:G:A	A	1.4915044310092e-4
chr6:30452231:T:C	C	1.51872563740886e-4
chr6:30452834:A:G	G	1.51872563740886e-4
chr6:30453130:C:A	A	1.51872563740886e-4
chr6:30453360:T:G	G	1.51872563740886e-4
chr6:30453658:C:T	T	3.47423081561749e-6
chr6:30453725:A:G	G	4.62551412198853e-6
chr6:30454704:G:A	A	1.51872563740886e-4
chr6:30454855:A:G	G	4.45290448389106e-6
chr6:30454959:A:C	C	1.51872563740886e-4
chr6:30455410:T:C	C	1.51872563740886e-4
chr6:30455502:C:A	A	1.51872563740886e-4
chr6:30455568:T:G	G	1.53471125713032e-4
chr6:30455593:A:G	G	1.52764329834276e-4
chr6:30455731:A:G	G	1.52764329834276e-4
chr6:30456846:A:C	C	-3.83634122454786e-5
chr6:30456899:T:C	C	1.52764329834276e-4
chr6:30457560:C:T	T	-3.83634122454786e-5
chr6:30457678:C:T	T	1.53294639432937e-4
chr6:30458301:T:G	G	1.52123306198223e-4
chr6:30458353:C:T	T	4.8634385742378e-6
chr6:30458375:T:C	C	-3.82773191575627e-5
chr6:30459069:G:T	T	1.52123306198223e-4
chr6:30459636:A:G	G	4.85603045846727e-6
chr6:30459702:G:A	A	1.52123306198223e-4
chr6:30460420:T:C	C	2.6689609230095e-5
chr6:30460450:A:G	G	1.52123306198223e-4
chr6:30461146:A:G	G	1.52123306198223e-4
chr6:30461256:T:G	G	1.46795621650073e-4
chr6:30461553:T:G	G	3.18560236675827e-5
chr6:30461663:A:G	G	5.78020151666288e-6
chr6:30462743:T:C	C	1.60629701378981e-5
chr6:30464400:C:A	A	8.28815273303468e-5
chr6:30465008:A:G	G	1.8626240923543e-4
chr6:30465834:A:G	G	-3.08146499757179e-5
chr6:30466694:C:T	T	2.27002898766175e-5
chr6:30466789:A:G	G	1.77700063089234e-5
chr6:30467222:G:A	A	-2.29776264422854e-5
chr6:30467511:A:G	G	3.42307993651756e-5
chr6:30468024:C:T	T	2.7548215428665e-5
chr6:30468904:G:A	A	3.79824456277798e-5
chr6:30470449:T:C	C	1.62757567707164e-5
chr6:30470779:G:A	A	1.92735296203279e-4
chr6:30478278:G:A	A	3.90670134664775e-5
chr6:30480891:A:C	C	1.783635674497e-5
chr6:30481269:C:T	T	3.89402864440398e-5
chr6:30481705:G:A	A	5.76409755707307e-5
chr6:30482949:A:G	G	3.58178065407905e-5
chr6:30483738:G:A	A	-1.18309951776441e-4
chr6:30484127:T:C	C	-7.52809511906785e-6
chr6:30486299:T:C	C	6.00351879406154e-5
chr6:30487172:C:T	T	-2.48574492136856e-4
chr6:30488109:G:A	A	-3.22755248065903e-5
chr6:30488143:G:A	A	7.75045682502553e-6
chr6:30489506:G:T	T	2.32600185473336e-5
chr6:30489955:T:C	C	-3.0053495862234e-5
chr6:30494307:A:G	G	-2.08723909648707e-5
chr6:30497395:T:C	C	-1.86724897607437e-5
chr6:30497735:T:C	C	-2.04010903071612e-5
chr6:30499425:C:T	T	-1.87009731777414e-5
chr6:30501014:C:T	T	1.08703214969353e-4
chr6:30501413:C:T	T	-1.87137548858717e-5
chr6:30503743:A:G	G	-5.10744037305458e-4
chr6:30507638:A:G	G	-1.87137548858717e-5
chr6:30508257:A:C	C	-1.88147440761056e-5
chr6:30508406:C:T	T	-1.87713950022195e-5
chr6:30508408:G:A	A	-1.87713950022195e-5
chr6:30509458:G:A	A	-1.74210602262305e-5
chr6:30509479:G:A	A	-1.71645547499211e-5
chr6:30510170:G:A	A	-1.87713950022195e-5
chr6:30511403:A:C	C	-1.82351053383464e-5
chr6:30515216:C:T	T	-1.7479888090009e-5
chr6:30516142:C:A	A	1.57515444445374e-5
chr6:30520256:A:G	G	1.57515444445374e-5
chr6:30520426:C:T	T	1.94023725165184e-5
chr6:30527640:G:A	A	3.24074141182614e-5
chr6:30527966:A:G	G	-1.83551785533596e-5
chr6:30528083:A:G	G	3.78635189546779e-4
chr6:30529105:G:T	T	-1.83551785533596e-5
chr6:30529713:A:G	G	-2.02840916243537e-5
chr6:30531087:C:T	T	-4.64382327941031e-5
chr6:30531822:T:C	C	-3.7123928802738e-5
chr6:30535025:G:A	A	9.33714873030157e-6
chr6:30536168:A:G	G	-1.85096214293231e-5
chr6:30538606:A:C	C	-1.76732263332252e-5
chr6:30541179:G:A	A	3.04161869805089e-4
chr6:30543393:C:T	T	-3.49253703432902e-4
chr6:30544386:T:C	C	-2.02987171710418e-5
chr6:30544826:A:G	G	1.8878968241598e-5
chr6:30547033:C:T	T	2.22132628332957e-5
chr6:30547266:T:C	C	3.02421168295399e-4
chr6:30548681:T:C	C	-5.46372488728491e-5
chr6:30549637:T:C	C	-3.78809122428245e-5
chr6:30550842:G:A	A	-2.11999308226405e-5
chr6:30551097:C:A	A	7.2467647958379e-5
chr6:30551481:A:G	G	-2.11942506278323e-5
chr6:30551842:T:C	C	-3.76165170519093e-5
chr6:30553360:G:A	A	-2.31874371099954e-5
chr6:30559068:T:G	G	-2.89067821964391e-5
chr6:30561698:C:T	T	-4.20346590269522e-6
chr6:30561845:G:A	A	3.3401598477043e-5
chr6:30562039:G:A	A	2.89504671216482e-5
chr6:30562426:A:G	G	2.62541362712883e-5
chr6:30562719:T:C	C	-1.90364302704852e-5
chr6:30564501:G:A	A	-4.99731534177858e-5
chr6:30568294:C:A	A	-2.13967231739282e-5
chr6:30570076:C:A	A	-2.44535758426298e-5
chr6:30571044:C:T	T	4.74148635296415e-5
chr6:30572175:C:T	T	-3.93399799148997e-5
chr6:30573113:C:T	T	-2.81481807929324e-5
chr6:30573907:G:A	A	-5.58960700102988e-5
chr6:30574075:G:A	A	1.12639429735143e-5
chr6:30576624:A:G	G	3.18724362224914e-4
chr6:30576644:G:A	A	-9.734578206885e-5
chr6:30577205:T:C	C	-1.60500402099581e-5
chr6:30583509:A:G	G	-3.89118424939963e-5
chr6:30585160:A:C	C	-1.80165601813969e-5
chr6:30593019:A:G	G	-1.17256989783636e-5
chr6:30593947:A:G	G	2.38750996747793e-5
chr6:30594264:G:A	A	2.38750996747793e-5
chr6:30594870:A:G	G	2.38750996747793e-5
chr6:30595585:A:C	C	2.38750996747793e-5
chr6:30595773:C:T	T	-1.36782434682812e-5
chr6:30595831:C:T	T	2.38750996747793e-5
chr6:30597324:T:C	C	-7.34475752786245e-6
chr6:30598377:A:G	G	2.29357026329581e-5
chr6:30598477:G:A	A	2.29357026329581e-5
chr6:30601712:C:T	T	-5.5226819492622697e-05
chr6:30603420:C:A	A	1.91620496866778e-5
chr6:30605362:A:C	C	2.29357026329581e-5
chr6:30605557:A:G	G	2.29357026329581e-5
chr6:30606065:T:C	C	-5.60573791095966e-5
chr6:30606089:T:C	C	2.29357026329581e-5
chr6:30607826:A:G	G	4.19554818269611e-6
chr6:30609024:G:A	A	7.5164789443257e-5
chr6:30609816:A:C	C	2.29357026329581e-5
chr6:30610015:G:A	A	2.29357026329581e-5
chr6:30610189:C:T	T	2.29357026329581e-5
chr6:30610271:T:C	C	2.29357026329581e-5
chr6:30611640:T:C	C	2.29357026329581e-5
chr6:30611779:A:G	G	2.29357026329581e-5
chr6:30612308:C:T	T	2.29357026329581e-5
chr6:30612820:G:A	A	5.00648193698332e-6
chr6:30613116:T:C	C	2.29357026329581e-5
chr6:30617556:T:G	G	2.31681918559289e-5
chr6:30618254:G:A	A	-3.11272730016262e-4
chr6:30619836:C:T	T	2.59760565287046e-5
chr6:30622600:T:C	C	1.1565742986786e-5
chr6:30623352:A:G	G	-4.12858228313972e-4
chr6:30625298:A:G	G	2.56883200414945e-5
chr6:30628358:A:G	G	2.52871282912355e-5
chr6:30631925:G:A	A	-5.40715557044679e-5
chr6:30633290:T:C	C	-2.10424291532486e-5
chr6:30635742:G:A	A	2.88380314464177e-4
chr6:30641852:A:G	G	-7.21364254499774e-6
chr6:30643573:C:A	A	2.88380314464177e-4
chr6:30651129:A:G	G	3.55390902229974e-4
chr6:30654682:G:A	A	3.12229335366414e-4
chr6:30659439:T:C	C	-2.62694419319038e-4
chr6:30661871:C:T	T	-7.14865642199184e-6
chr6:30670221:A:G	G	-7.14865642199184e-6
chr6:30672547:T:C	C	-7.48217317901839e-6
chr6:30675932:G:A	A	-7.48217317901839e-6
chr6:30676365:C:T	T	2.02985018692067e-5
chr6:30682249:G:A	A	2.74779092230529e-4
chr6:30682541:T:G	G	-1.27488027101584e-5
chr6:30683810:A:C	C	6.40377654080878e-6
chr6:30684260:T:C	C	-2.76484179452547e-5
chr6:30685004:C:T	T	3.45227557957217e-4
chr6:30689070:T:C	C	9.32133675382015e-6
chr6:30689266:G:A	A	-1.11147660244491e-5
chr6:30690462:C:A	A	-4.14757868368321e-5
chr6:30690535:A:G	G	-4.58381899222946e-6
chr6:30707358:T:C	C	-5.04824843250892e-6
chr6:30707828:T:G	G	-4.58381899222946e-6
chr6:30711556:T:C	C	-2.59263123407104e-6
chr6:30712785:G:A	A	-4.84776552743792e-6
chr6:30712831:C:T	T	-4.84776552743792e-6
chr6:30713139:C:T	T	-6.22730984821855e-5
chr6:30714203:A:G	G	-2.49691622432021e-6
chr6:30716909:C:T	T	5.22286759616204e-5
chr6:30717289:A:G	G	1.06893302984782e-5
chr6:30720650:G:T	T	3.33268643378361e-5
chr6:30723161:C:T	T	1.6873506608788e-5
chr6:30724806:A:G	G	2.04179869344134e-5
chr6:30725188:G:A	A	3.76727402984529e-5
chr6:30725455:G:A	A	-1.01665646913628e-5
chr6:30725537:C:T	T	-7.44305945316783e-6
chr6:30726039:A:G	G	3.68139793591757e-5
chr6:30729670:A:G	G	4.01459624941848e-5
chr6:30729746:C:T	T	-1.3217726940981e-5
chr6:30729963:A:G	G	1.54246225432219e-5
chr6:30730764:A:G	G	2.70643288844201e-5
chr6:30732918:C:T	T	2.16396306452165e-5
chr6:30738236:C:A	A	-4.24993714436015e-5
chr6:30741178:C:T	T	2.66201176785612e-4
chr6:30741580:G:A	A	1.05204137089227e-4
chr6:30742053:T:C	C	2.22038719965005e-5
chr6:30743254:C:T	T	1.9742313208379e-5
chr6:30743580:G:A	A	-5.89623925291754e-5
chr6:30746031:C:A	A	2.95266736743387e-5
chr6:30746702:T:C	C	6.31977186076759e-6
chr6:30748340:G:T	T	1.29745696714119e-5
chr6:30749214:A:G	G	4.71972794351083e-4
chr6:30749481:C:T	T	2.05120624025099e-4
chr6:30750258:A:C	C	-1.46901012744314e-4
chr6:30751704:C:A	A	7.54038017452721e-6
chr6:30753366:C:T	T	2.69600354944297e-4
chr6:30753435:C:T	T	-4.19272766107969e-5
chr6:30756004:G:A	A	2.43831467006702e-4
chr6:30756653:T:C	C	-1.8326329146647e-5
chr6:30758064:C:T	T	2.66786978254639e-4
chr6:30759162:A:C	C	1.97542490327426e-5
chr6:30760583:T:G	G	9.76603981573796e-6
chr6:30763183:C:T	T	0.00102200849297677
chr6:30763779:C:T	T	0.00100419081753203
chr6:30763856:C:T	T	0.00102268465820837
chr6:30766478:A:G	G	-2.08922364950258e-5
chr6:30767328:A:G	G	-1.96803789160492e-5
chr6:30767452:G:A	A	-5.07460804397394e-6
chr6:30770669:G:A	A	1.64898330757199e-4
chr6:30770691:G:A	A	-4.89635091384831e-5
chr6:30770823:A:G	G	0.00277669394462551
chr6:30772383:G:A	A	7.9107857365489e-5
chr6:30775464:A:G	G	-4.18911944594119e-6
chr6:30776752:A:C	C	-1.70494225393722e-6
chr6:30777677:T:C	C	-7.79796439954604e-7
chr6:30778742:G:T	T	1.58907348539505e-4
chr6:30780067:G:A	A	-2.9366213016157e-6
chr6:30780520:A:G	G	-4.42329273824324e-5
chr6:30789424:G:A	A	-1.95221594119569e-5
chr6:30790689:A:G	G	-8.32427286441414e-6
chr6:30792862:A:C	C	-1.98055812742341e-5
chr6:30793957:T:C	C	4.74779319165618e-4
chr6:30794765:C:T	T	1.3998448809795e-4
chr6:30794924:G:T	T	9.88588756791304e-6
chr6:30795514:G:A	A	1.83085138067962e-6
chr6:30795979:G:A	A	3.37188548102934e-5
chr6:30796116:T:C	C	-6.67978538854091e-6
chr6:30796304:C:T	T	1.52495535353847e-4
chr6:30797130:G:A	A	9.9558634150556e-4
chr6:30797802:C:A	A	7.53176791609733e-4
chr6:30797997:G:A	A	8.45723224404699e-6
chr6:30798155:C:T	T	1.82967089489889e-4
chr6:30799168:A:G	G	-7.3953643915677e-5
chr6:30799850:T:C	C	-7.50470269014491e-5
chr6:30800092:C:T	T	-7.50470269014491e-5
chr6:30800255:A:G	G	0.00146131472753006
chr6:30801496:G:A	A	7.94293623157961e-4
chr6:30801701:T:C	C	-2.31990327348886e-5
chr6:30801719:A:C	C	4.0523494705801e-6
chr6:30801788:T:C	C	-4.51707464317957e-5
chr6:30804601:A:G	G	9.25724908675253e-6
chr6:30805537:A:C	C	-3.95532362476791e-6
chr6:30805572:C:T	T	-7.06965318631674e-5
chr6:30808844:C:T	T	4.14449446271854e-5
chr6:30809721:A:G	G	5.43605828665605e-4
chr6:30813524:T:C	C	5.02956582973282e-4
chr6:30814225:C:T	T	5.49848728811859e-4
chr6:30814546:T:C	C	4.1148689871712e-5
chr6:30817496:T:C	C	-7.13251205925129e-5
chr6:30818109:G:T	T	-7.13251205925129e-5
chr6:30818917:A:G	G	4.55995765153006e-4
chr6:30819351:C:T	T	1.03423312073604e-5
chr6:30819398:G:A	A	-7.13251205925129e-5
chr6:30819464:G:A	A	-7.13251205925129e-5
chr6:30819985:C:A	A	5.49848728811859e-4
chr6:30820414:T:C	C	-9.62999646180062e-5
chr6:30820829:T:C	C	1.04037075374577e-5
chr6:30821917:T:G	G	1.03423312073604e-5
chr6:30822827:G:T	T	-6.76530589531104e-5
chr6:30823021:C:T	T	-6.76530589531104e-5
chr6:30823030:A:G	G	-1.75443357489404e-5
chr6:30824458:T:C	C	-4.67498953058329e-6
chr6:30824493:G:A	A	-1.75443357489404e-5
chr6:30824587:A:G	G	-4.05571020807663e-6
chr6:30825537:A:G	G	-6.76530589531104e-5
chr6:30826840:T:C	C	-1.67274182473302e-5
chr6:30827231:C:T	T	-6.99994051386805e-5
chr6:30828329:A:C	C	9.22318494947042e-6
chr6:30828768:T:C	C	8.6976951631045e-4
chr6:30828961:T:C	C	7.45135426710852e-6
chr6:30829155:T:C	C	2.33318556032536e-5
chr6:30829306:C:T	T	-8.02697393704543e-5
chr6:30829438:C:T	T	1.54579290421952e-5
chr6:30830214:C:T	T	-1.5059962534192e-4
chr6:30830391:A:G	G	3.05461998300569e-4
chr6:30830920:C:T	T	5.4023473272504e-5
chr6:30831266:C:T	T	1.54436835018891e-4
chr6:30832549:C:T	T	3.03260249835742e-6
chr6:30832800:C:T	T	4.8372837724911e-6
chr6:30834688:T:C	C	4.79111569330418e-5
chr6:30838144:C:T	T	9.646990411239e-6
chr6:30839281:T:C	C	2.93479206335736e-4
chr6:30839958:T:G	G	2.99531438337635e-5
chr6:30840985:C:T	T	1.11851702867758e-5
chr6:30842087:A:G	G	4.90624004966622e-5
chr6:30842175:A:G	G	-6.32870540129512e-5
chr6:30842279:G:A	A	3.03035734590777e-7
chr6:30842370:C:T	T	2.83878286416953e-5
chr6:30844720:A:G	G	2.08298377637435e-5
chr6:30845472:C:T	T	4.58899004381959e-5
chr6:30847258:G:A	A	-1.53176242376574e-5
chr6:30848168:C:T	T	2.65639750613962e-5
chr6:30848174:C:T	T	1.94909274367512e-5
chr6:30848493:G:A	A	2.42288422688234e-5
chr6:30848965:A:C	C	8.86427190933859e-6
chr6:30849724:G:A	A	4.84108528226772e-5
chr6:30850089:A:G	G	6.04283726575489e-6
chr6:30850102:C:T	T	1.90331780958683e-5
chr6:30853410:G:A	A	7.87564185488946e-6
chr6:30854636:C:T	T	-2.09879434800542e-5
chr6:30854994:C:A	A	8.1077607319215e-6
chr6:30855853:T:C	C	-1.15889452763627e-4
chr6:30856872:C:T	T	8.1077607319215e-6
chr6:30857443:C:A	A	-5.96515795675111e-5
chr6:30859127:T:C	C	1.0839845931754e-5
chr6:30861745:A:G	G	-1.44630126379562e-5
chr6:30862515:C:A	A	-5.96160627643254e-5
chr6:30864066:T:C	C	7.60401780549211e-6
chr6:30864286:C:T	T	1.87454307321421e-5
chr6:30865033:T:C	C	6.23245009725829e-6
chr6:30866049:C:T	T	-1.56283470192426e-4
chr6:30868334:T:C	C	6.23245009725829e-6
chr6:30868448:T:C	C	-3.0882966466662e-5
chr6:30869869:T:C	C	2.40042234517434e-5
chr6:30870720:T:C	C	4.79238697311429e-5
chr6:30870911:T:G	G	2.40016041060991e-5
chr6:30871653:C:T	T	2.40016041060991e-5
chr6:30872911:A:G	G	4.00001851857352e-5
chr6:30873173:C:T	T	6.23329108620284e-6
chr6:30876483:G:A	A	1.74098615314055e-5
chr6:30876537:T:C	C	2.16614682113576e-5
chr6:30879053:G:T	T	2.16614682113576e-5
chr6:30882045:G:A	A	-1.21505944113896e-4
chr6:30887434:T:G	G	3.1580083735993e-4
chr6:30888130:G:A	A	-2.09035456042578e-5
chr6:30890117:G:A	A	4.7791007996751e-5
chr6:30894646:C:T	T	-5.6773561424088e-5
chr6:30896502:C:T	T	4.7791007996751e-5
chr6:30897052:T:C	C	-2.12970384792736e-5
chr6:30897656:C:T	T	4.19336387735184e-6
chr6:30897948:C:T	T	-1.26116515291833e-4
chr6:30900181:T:C	C	-1.12977892981569e-4
chr6:30904497:G:A	A	-7.32532906463371e-5
chr6:30908122:A:G	G	2.05751775549338e-5
chr6:30911859:C:T	T	3.18282584017918e-4
chr6:30912210:C:T	T	4.74323163376569e-5
chr6:30912320:T:C	C	4.86529715699447e-5
chr6:30912559:T:C	C	4.66225886723637e-5
chr6:30912980:G:A	A	2.05822472662211e-5
chr6:30913326:C:A	A	4.66225886723637e-5
chr6:30914500:C:T	T	2.05822472662211e-5
chr6:30914638:C:T	T	4.74326260137775e-5
chr6:30914654:C:T	T	2.96748273091139e-5
chr6:30914736:A:G	G	2.05822472662211e-5
chr6:30914912:C:T	T	-1.39115705487398e-5
chr6:30915004:G:T	T	2.05822472662211e-5
chr6:30915026:G:A	A	-1.39115705487398e-5
chr6:30915079:A:G	G	2.05822472662211e-5
chr6:30917029:A:C	C	2.05822472662211e-5
chr6:30918044:G:A	A	2.05822472662211e-5
chr6:30919534:C:T	T	2.06135155113627e-5
chr6:30919567:T:C	C	2.06135155113627e-5
chr6:30920840:G:A	A	-1.12418855424827e-4
chr6:30921612:T:C	C	-1.50603008759101e-4
chr6:30922706:G:T	T	2.06199322550759e-5
chr6:30925474:G:A	A	2.08090791211504e-5
chr6:30926054:G:A	A	2.06199322550759e-5
chr6:30926164:G:A	A	-2.55652579051534e-5
chr6:30926631:A:C	C	2.06199322550759e-5
chr6:30926796:C:T	T	2.08240000348122e-5
chr6:30928213:A:G	G	-1.22490782588102e-4
chr6:30928413:T:C	C	2.06199322550759e-5
chr6:30930657:A:G	G	4.99625745063548e-6
chr6:30931456:C:T	T	-9.46014157477704e-5
chr6:30931747:T:C	C	3.26773387560041e-6
chr6:30931794:C:T	T	-9.0450003107387e-5
chr6:30931873:G:A	A	6.10477238195032e-5
chr6:30931969:G:A	A	-1.22276815379985e-4
chr6:30932373:G:T	T	4.38002218392543e-6
chr6:30932658:G:T	T	-2.22829637998262e-5
chr6:30933142:C:A	A	-7.21139411097765e-5
chr6:30934232:G:T	T	-9.05031912753829e-5
chr6:30934756:T:C	C	3.26669791841077e-5
chr6:30936171:C:T	T	-1.09337068017964e-4
chr6:30936758:G:T	T	-3.54474885910872e-5
chr6:30938026:G:A	A	2.75816195680951e-4
chr6:30939558:T:C	C	1.03587030808665e-4
chr6:30940489:G:A	A	-1.79341655968439e-4
chr6:30944637:G:A	A	-1.83144333662807e-4
chr6:30944704:G:A	A	1.99678368018457e-5
chr6:30944848:G:A	A	-2.89730140848099e-5
chr6:30944914:G:A	A	-9.90938061983878e-5
chr6:30945123:G:A	A	3.09007059273629e-5
chr6:30945681:G:A	A	2.2383698611356e-4
chr6:30946775:T:C	C	1.04036845958351e-5
chr6:30946974:C:T	T	3.07459153786426e-5
chr6:30947066:C:T	T	2.98385876122777e-5
chr6:30947678:G:A	A	-3.04616018112344e-5
chr6:30948941:G:A	A	3.07701124019142e-5
chr6:30951614:G:A	A	2.23001041690262e-4
chr6:30951924:T:C	C	3.87817325542847e-6
chr6:30952309:C:T	T	-4.88806959215467e-5
chr6:30952347:G:A	A	2.36485604817034e-4
chr6:30953113:G:A	A	8.44592279590204e-6
chr6:30953180:G:A	A	-1.57525436050381e-4
chr6:30953587:C:T	T	-2.23298295801047e-4
chr6:30953708:T:C	C	2.72278677311282e-5
chr6:30954105:T:C	C	-4.08077887696562e-5
chr6:30956247:C:T	T	-4.03370775679933e-5
chr6:30958208:T:C	C	-1.59560292080652e-4
chr6:30960980:C:T	T	-3.91158908991471e-5
chr6:30963064:A:G	G	5.41011027584757e-5
chr6:30964067:T:C	C	2.26475440039537e-4
chr6:30964652:A:G	G	1.85303424334758e-5
chr6:30965620:C:A	A	3.20128342408094e-5
chr6:30966017:G:T	T	1.91731294545714e-5
chr6:30966024:C:T	T	-2.72428419856046e-5
chr6:30966198:A:C	C	-4.91502500035096e-5
chr6:30971106:A:G	G	-3.55112117350967e-4
chr6:30972525:G:A	A	-2.07224537916469e-5
chr6:30972551:G:A	A	-1.97402983930721e-5
chr6:30972610:T:C	C	3.46121771772074e-5
chr6:30972923:G:T	T	-2.09422988792961e-5
chr6:30972928:A:G	G	-2.09422988792961e-5
chr6:30972936:A:G	G	-2.07750611027494e-5
chr6:30973212:T:C	C	1.62131771768979e-4
chr6:30973508:G:A	A	-2.09422988792961e-5
chr6:30973914:T:C	C	-2.09422988792961e-5
chr6:30974670:G:A	A	-2.09422988792961e-5
chr6:30975152:G:A	A	-2.09912099840793e-5
chr6:30978371:G:A	A	-2.09422988792961e-5
chr6:30979265:C:A	A	-3.12954949851295e-4
chr6:30979588:G:A	A	-2.09422988792961e-5
chr6:30979601:A:C	C	-5.52521168959525e-5
chr6:30981893:T:G	G	5.27105337984279e-5
chr6:30983781:G:T	T	-3.51751176968661e-5
chr6:30985328:G:A	A	-2.28365337396614e-4
chr6:30987582:G:A	A	-1.42654665594207e-5
chr6:30987904:G:A	A	3.62705206414022e-5
chr6:30988152:C:A	A	-2.3013784134362e-5
chr6:30989002:C:T	T	-2.13369472481562e-5
chr6:30989841:T:C	C	3.57157988167387e-5
chr6:30989989:T:C	C	7.81246172864839e-8
chr6:30990477:C:T	T	-2.13369472481562e-5
chr6:30990717:A:G	G	-2.13369472481562e-5
chr6:30992277:A:C	C	-8.09115426626382e-5
chr6:30992490:T:C	C	-2.13369472481562e-5
chr6:30994149:C:T	T	-2.59496990951974e-5
chr6:30996616:T:C	C	-2.1306738054476e-5
chr6:30997648:A:G	G	1.47857018456434e-4
chr6:30998527:A:G	G	-2.1306738054476e-5
chr6:30998676:T:C	C	-8.85420617002326e-6
chr6:31001591:A:C	C	-8.85420617002326e-6
chr6:31001977:G:A	A	6.64272664529368e-4
chr6:31002682:G:A	A	-2.1306738054476e-5
chr6:31003102:G:A	A	-7.24315685460949e-5
chr6:31003193:G:A	A	9.21786590764399e-6
chr6:31003992:A:G	G	1.65429204306511e-4
chr6:31004613:G:T	T	-2.1306738054476e-5
chr6:31004812:G:T	T	4.78829522421791e-6
chr6:31005088:A:G	G	5.50019169043751e-5
chr6:31005388:A:G	G	3.49399415363965e-5
chr6:31007313:T:C	C	-2.1306738054476e-5
chr6:31007447:G:A	A	-2.23860871939425e-5
chr6:31008442:G:A	A	-1.10911590940244e-5
chr6:31009004:C:A	A	-2.21855236617856e-5
chr6:31009903:G:A	A	6.43337006206394e-4
chr6:31010038:C:T	T	-2.21855236617856e-5
chr6:31010419:T:C	C	-2.21855236617856e-5
chr6:31010940:C:T	T	-6.42559364836184e-4
chr6:31010969:G:A	A	-3.41356880037613e-6
chr6:31011321:C:T	T	-2.3100456387945e-4
chr6:31012016:G:A	A	-1.70296488138105e-4
chr6:31012133:T:C	C	-3.17853123463715e-7
chr6:31012238:G:A	A	-2.49136209663664e-6
chr6:31012826:G:A	A	-2.46572437302199e-5
chr6:31012970:C:T	T	-2.42995872089698e-5
chr6:31013095:C:T	T	-2.10539962852406e-6
chr6:31013938:G:T	T	-3.22308672341314e-7
chr6:31013978:C:T	T	-2.32990025357854e-4
chr6:31014432:A:G	G	-1.05425722212715e-4
chr6:31014767:G:A	A	-6.63441582264233e-5
chr6:31014776:A:G	G	-2.46572437302199e-5
chr6:31015171:G:A	A	-2.49136209663664e-6
chr6:31015486:G:A	A	-2.30991489364709e-4
chr6:31015549:A:G	G	-2.05943212142524e-4
chr6:31015906:T:C	C	-1.70286558331948e-4
chr6:31016351:C:T	T	-5.86397053035515e-5
chr6:31016627:T:G	G	-2.30991489364709e-4
chr6:31018238:A:G	G	-5.86397053035515e-5
chr6:31018302:T:C	C	-4.28920432696513e-7
chr6:31018343:C:T	T	-8.18405691446301e-5
chr6:31018487:A:G	G	-4.28920432696513e-7
chr6:31018750:T:C	C	-4.28920432696513e-7
chr6:31018777:A:G	G	1.3966651484808e-5
chr6:31018867:T:C	C	-2.49136209663664e-6
chr6:31019058:A:G	G	-5.86397053035515e-5
chr6:31019233:G:T	T	-1.70286558331948e-4
chr6:31019321:G:T	T	-1.05829558533985e-4
chr6:31019393:C:A	A	-2.10539962852406e-6
chr6:31020210:T:C	C	2.2014897555632e-5
chr6:31022529:G:A	A	1.91642890182716e-5
chr6:31022713:G:T	T	-1.21881445942682e-5
chr6:31023213:C:T	T	-4.28920432696513e-7
chr6:31023782:G:A	A	2.40626764639657e-7
chr6:31023897:T:C	C	-2.15126416938649e-5
chr6:31024334:G:T	T	1.88431416126048e-4
chr6:31025285:G:A	A	7.07782393764252e-7
chr6:31025338:G:A	A	2.57292807707435e-5
chr6:31025351:G:A	A	2.06137832708804e-6
chr6:31025459:A:G	G	-2.17947222008176e-4
chr6:31025467:C:T	T	-3.02618805270084e-5
chr6:31025536:C:T	T	3.64196970566817e-6
chr6:31025663:G:A	A	-1.78195467884482e-6
chr6:31025722:C:T	T	7.55061005061668e-6
chr6:31025756:A:G	G	6.33913087400614e-6
chr6:31025813:A:G	G	-6.72404303858152e-6
chr6:31026181:A:G	G	1.76707739229501e-5
chr6:31027520:A:G	G	9.42473393021357e-6
chr6:31030039:G:T	T	1.0322037511171e-6
chr6:31030047:T:C	C	7.07120813249264e-6
chr6:31030676:G:A	A	1.01786715512262e-5
chr6:31030869:A:G	G	6.64635574366057e-7
chr6:31030924:C:A	A	1.01786715512262e-5
chr6:31030965:T:G	G	1.81860060526206e-5
chr6:31031004:C:T	T	1.01786715512262e-5
chr6:31031102:T:C	C	1.81860060526206e-5
chr6:31031850:A:C	C	1.57203626071752e-5
chr6:31031926:G:A	A	1.26209508290463e-5
chr6:31032045:G:A	A	-9.99910942826413e-6
chr6:31032220:T:C	C	1.57203626071752e-5
chr6:31032611:G:A	A	1.26209508290463e-5
chr6:31033366:A:G	G	-5.38027515404919e-4
chr6:31033400:T:C	C	-5.31361653458981e-4
chr6:31033690:A:G	G	1.9812939778594e-5
chr6:31033719:G:T	T	1.97796519873013e-5
chr6:31033742:C:T	T	1.96784903103597e-5
chr6:31033856:A:G	G	1.82351072156585e-5
chr6:31033869:A:G	G	1.03197540389531e-5
chr6:31033891:G:A	A	1.82351072156585e-5
chr6:31034004:C:T	T	4.32662234189272e-5
chr6:31034134:C:T	T	-8.3807677729847e-6
chr6:31034236:G:A	A	2.2317073522617902e-05
chr6:31034324:G:A	A	-2.28969239686714e-5
chr6:31034486:A:G	G	-3.05921037538962e-6
chr6:31034566:C:A	A	-5.07657615820723e-4
chr6:31034750:A:G	G	4.873535335786e-5
chr6:31034839:C:T	T	1.52043010397929e-4
chr6:31035924:T:C	C	-2.22340009074674e-4
chr6:31036583:C:A	A	-2.83760552005251e-5
chr6:31036744:G:A	A	-1.78282168009666e-4
chr6:31037261:G:A	A	-1.87461693870355e-5
chr6:31037362:G:A	A	-1.17598374498198e-4
chr6:31037655:C:T	T	-2.92174896995374e-5
chr6:31037706:C:A	A	9.19335581240822e-6
chr6:31037936:C:T	T	3.45528385620659e-5
chr6:31037949:G:A	A	3.20501106166651e-5
chr6:31037997:G:A	A	9.19335581240822e-6
chr6:31038315:T:C	C	-1.14566069681467e-4
chr6:31038999:G:A	A	9.19335581240822e-6
chr6:31039078:T:C	C	-1.21430772354062e-4
chr6:31039217:C:T	T	3.45528385620659e-5
chr6:31039304:C:A	A	5.8096546167902e-6
chr6:31039527:T:C	C	3.45805648282748e-5
chr6:31039780:G:A	A	9.19335683643768e-6
chr6:31039813:C:T	T	-9.25247651117153e-5
chr6:31040591:C:T	T	-1.21164260373247e-4
chr6:31041172:G:A	A	3.45595468865034e-5
chr6:31041208:G:A	A	2.06667570841655e-5
chr6:31041278:C:T	T	8.71865805839474e-5
chr6:31041317:A:G	G	9.19335683643768e-6
chr6:31041872:T:G	G	-1.16566244796633e-4
chr6:31041915:T:C	C	-3.48022016337283e-5
chr6:31042382:C:A	A	-2.60537540771254e-5
chr6:31042423:G:A	A	-1.70349563529665e-6
chr6:31043236:G:A	A	-7.76249161769321e-5
chr6:31043885:G:A	A	-2.61942144045508e-6
chr6:31044068:C:T	T	-2.61942144045508e-6
chr6:31044579:G:A	A	-1.92160632859946e-5
chr6:31044708:C:T	T	3.33488864797258e-5
chr6:31044773:C:T	T	-2.22317407538523e-4
chr6:31044953:T:C	C	-1.12179230386995e-4
chr6:31045217:G:T	T	5.3201194465861e-6
chr6:31045308:C:T	T	-9.68998800724388e-5
chr6:31045954:G:A	A	-4.89471742702495e-4
chr6:31045969:C:T	T	-2.01648046857319e-6
chr6:31046339:C:T	T	-8.70306995316752e-5
chr6:31046385:G:A	A	-1.66724769015014e-6
chr6:31046415:C:T	T	-1.66724769015014e-6
chr6:31046528:C:A	A	6.97868062863458e-6
chr6:31046856:G:A	A	-1.472640681621e-5
chr6:31047405:G:A	A	-7.83535982521363e-5
chr6:31048110:A:G	G	-2.4954864151917e-4
chr6:31048159:C:T	T	-7.2093163831432e-6
chr6:31048337:C:T	T	1.58469827052426e-5
chr6:31048347:A:G	G	-1.17035434133329e-5
chr6:31048369:G:A	A	-8.17253650729942e-6
chr6:31048409:G:A	A	1.6651550510343e-5
chr6:31049071:C:T	T	6.2356744757692e-6
chr6:31049201:C:A	A	-7.69592519710086e-6
chr6:31050191:G:A	A	-7.04825397810009e-6
chr6:31050630:A:G	G	-1.13732349569077e-5
chr6:31050769:C:T	T	-7.69592519710086e-6
chr6:31051683:G:A	A	-7.04825397810009e-6
chr6:31051785:G:A	A	-7.04825397810009e-6
chr6:31051844:G:A	A	-7.04825397810009e-6
chr6:31052193:A:G	G	2.17233130003717e-6
chr6:31052375:T:C	C	-7.69592519710086e-6
chr6:31052939:T:C	C	6.2356744757692e-6
chr6:31053151:C:A	A	7.51886737208546e-6
chr6:31053727:T:C	C	-1.01592289848063e-4
chr6:31053770:A:G	G	-1.26288562436462e-4
chr6:31054392:A:G	G	-1.17305697137163e-5
chr6:31054418:C:T	T	-5.60202199480127e-6
chr6:31054429:G:A	A	-8.41137643810677e-6
chr6:31054460:G:A	A	-5.60784599892957e-6
chr6:31054497:C:T	T	-2.2960488573091e-5
chr6:31054577:A:G	G	-2.37280324285261e-5
chr6:31054712:G:A	A	-7.2770082181325004e-06
chr6:31055371:G:A	A	-4.02756499575442e-5
chr6:31055409:A:C	C	-4.01396810705313e-5
chr6:31055426:T:G	G	-1.43011361081249e-5
chr6:31056063:A:G	G	-1.63976976894255e-5
chr6:31056824:C:A	A	-5.11324224095935e-5
chr6:31056985:A:G	G	4.91612007790945e-6
chr6:31057019:G:A	A	6.15819623531348e-4
chr6:31057031:A:G	G	-5.11324224095935e-5
chr6:31057274:T:C	C	-4.4493279783653e-5
chr6:31058071:A:G	G	-7.7506233623181e-6
chr6:31058212:C:T	T	-8.29556732494029e-6
chr6:31058657:A:G	G	-4.01396810705313e-5
chr6:31058757:C:T	T	-4.25998176318342e-5
chr6:31059559:A:G	G	2.39625698116158e-4
chr6:31059731:G:A	A	-4.25998176318342e-5
chr6:31059739:G:A	A	-1.10346949069074e-4
chr6:31060568:C:T	T	-4.25998176318342e-5
chr6:31061143:T:C	C	-4.01422291006711e-5
chr6:31061481:C:T	T	-3.16166748526013e-5
chr6:31061908:C:T	T	-1.10347475862008e-4
chr6:31062345:T:G	G	-4.06389366773974e-5
chr6:31062506:G:A	A	-4.24509752431092e-5
chr6:31062648:G:A	A	-4.24509752431092e-5
chr6:31064127:G:A	A	-1.15574089947803e-5
chr6:31064265:G:A	A	-7.82028691377384e-6
chr6:31064430:G:A	A	-4.7627951390578e-5
chr6:31064581:G:A	A	-4.00136170871887e-5
chr6:31065732:C:T	T	-5.63001653915066e-5
chr6:31066171:G:A	A	-2.02720873836711e-5
chr6:31066333:A:G	G	-4.7627951390578e-5
chr6:31068476:C:T	T	-1.1558926837399e-5
chr6:31068929:G:A	A	-4.78157817075571e-5
chr6:31069006:A:G	G	-3.9999130209393e-5
chr6:31069101:T:C	C	7.59715857990825e-6
chr6:31070017:T:C	C	-4.1532332020837e-5
chr6:31070835:G:A	A	-2.19036030027383e-5
chr6:31071199:C:T	T	-6.07029501255597e-5
chr6:31072487:C:T	T	-1.96371351335172e-5
chr6:31072943:T:G	G	-4.01616850438119e-5
chr6:31072948:A:G	G	-9.20796582544447e-5
chr6:31072987:A:G	G	-4.01616850438119e-5
chr6:31074293:C:T	T	-5.8897041850854e-5
chr6:31074440:C:T	T	-6.75411098089226e-5
chr6:31074831:T:G	G	-5.83139013579978e-5
chr6:31075034:G:A	A	-5.83139013579978e-5
chr6:31075453:G:A	A	-4.55897108443098e-5
chr6:31075455:G:A	A	-4.00191898576074e-5
chr6:31075472:C:T	T	1.56873812410977e-5
chr6:31075740:G:A	A	-4.00191898576074e-5
chr6:31076691:C:T	T	-5.68354150925649e-5
chr6:31077940:C:T	T	-3.34227456793584e-5
chr6:31079843:G:A	A	1.44554552706206e-4
chr6:31081215:G:A	A	-1.93579038606887e-4
chr6:31081245:T:C	C	-3.68007318702996e-5
chr6:31081878:G:A	A	-7.12207931027022e-6
chr6:31082402:A:G	G	-3.68007318702996e-5
chr6:31082467:A:C	C	-3.68007318702996e-5
chr6:31082571:A:G	G	-5.99863817762356e-5
chr6:31082834:A:G	G	-3.68007318702996e-5
chr6:31083898:A:G	G	4.63095976700941e-4
chr6:31084273:G:A	A	1.75738638471546e-5
chr6:31084855:G:T	T	-3.59359428305459e-4
chr6:31084907:A:G	G	-5.3234830779282e-5
chr6:31085480:A:C	C	-1.76074602567008e-5
chr6:31086734:C:A	A	5.75581689757456e-5
chr6:31086910:T:C	C	-3.71968663117646e-5
chr6:31087241:G:A	A	-4.7167087301837e-6
chr6:31087646:G:A	A	-3.47837593747032e-5
chr6:31088581:A:G	G	-3.48211350720101e-5
chr6:31090401:T:C	C	-2.25713658526766e-6
chr6:31090432:G:A	A	5.75262800186612e-5
chr6:31090563:C:A	A	7.34348005580177e-4
chr6:31090621:T:C	C	-4.55079205543198e-5
chr6:31091394:C:T	T	-3.48781228251488e-5
chr6:31091548:C:A	A	-3.48781228251488e-5
chr6:31091552:G:A	A	-3.48282206277169e-5
chr6:31091609:G:A	A	-3.48282206277169e-5
chr6:31091685:G:A	A	3.7478731437971e-5
chr6:31091706:T:C	C	-3.48282206277169e-5
chr6:31091738:C:T	T	-3.48318775556274e-5
chr6:31092123:T:C	C	-3.48282206277169e-5
chr6:31092338:C:T	T	-3.48282206277169e-5
chr6:31093176:G:A	A	-5.27507818974935e-5
chr6:31093662:C:T	T	-3.49274003935665e-5
chr6:31093784:T:C	C	1.32001195415637e-5
chr6:31093804:A:G	G	0.0102241044296887
chr6:31094356:A:G	G	-1.8632074259501e-5
chr6:31094586:A:G	G	-3.46767741437047e-5
chr6:31094637:G:A	A	-3.46767741437047e-5
chr6:31094890:T:C	C	-4.43873889998849e-4
chr6:31095355:A:G	G	-3.46141023642066e-5
chr6:31095459:A:G	G	6.41265567407955e-6
chr6:31095551:C:T	T	-6.08843402348101e-5
chr6:31097294:C:T	T	1.33932351001722e-5
chr6:31097843:A:G	G	3.26881703794526e-5
chr6:31098542:G:A	A	5.38146351549938e-6
chr6:31098691:T:C	C	-4.68606278862527e-5
chr6:31098894:C:A	A	4.65061688605805e-7
chr6:31099232:T:C	C	-4.68606278862527e-5
chr6:31102301:G:A	A	-2.07709636847524e-5
chr6:31103281:A:C	C	-4.71311854192466e-5
chr6:31103323:T:C	C	-4.71311854192466e-5
chr6:31103868:C:T	T	9.58217637727935e-6
chr6:31104380:G:A	A	9.58217637727935e-6
chr6:31106080:A:C	C	-4.71311854192466e-5
chr6:31106126:A:G	G	-2.41346897810784e-5
chr6:31106253:A:C	C	-4.33624160797514e-4
chr6:31106351:C:T	T	-4.49079251244524e-6
chr6:31107338:G:T	T	-2.39880054400289e-5
chr6:31107362:A:G	G	-2.08350591261874e-5
chr6:31107384:G:A	A	5.38146351549938e-6
chr6:31107598:T:C	C	-2.41346897810784e-5
chr6:31107704:A:G	G	-4.71608540218648e-5
chr6:31109691:T:G	G	6.39898738421975e-5
chr6:31110161:A:G	G	-2.41346897810784e-5
chr6:31110480:C:A	A	-4.71608540218648e-5
chr6:31111059:G:A	A	-4.27188249493144e-6
chr6:31111487:C:T	T	-4.27188249493144e-6
chr6:31111867:G:A	A	6.32090510387527e-4
chr6:31112117:A:G	G	4.93123747320787e-6
chr6:31112217:C:T	T	-2.18720880029075e-5
chr6:31112694:T:C	C	2.01671341559247e-5
chr6:31113082:A:G	G	-2.61016737720462e-5
chr6:31113122:T:G	G	-1.43838413713637e-5
chr6:31113428:T:C	C	-5.58567520646277e-5
chr6:31113632:T:C	C	1.10512548755874e-5
chr6:31113657:A:G	G	2.11508002917708e-4
chr6:31114212:T:C	C	1.16477388228731e-4
chr6:31114350:G:A	A	1.24782083491915e-4
chr6:31114508:A:G	G	1.55513805117159e-5
chr6:31114584:C:T	T	-6.47802922436466e-5
chr6:31114758:G:A	A	1.23253662522065e-6
chr6:31115155:C:T	T	3.55514163027728e-4
chr6:31115183:A:G	G	-1.32681418566119e-4
chr6:31115210:A:G	G	3.67805581325203e-4
chr6:31115330:T:C	C	1.28289662279213e-5
chr6:31115379:A:G	G	-1.34087139325106e-4
chr6:31115392:G:A	A	-1.34782425801921e-4
chr6:31115509:G:A	A	-1.33851831624301e-4
chr6:31115551:A:G	G	-1.33851831624301e-4
chr6:31115643:G:A	A	2.05098891987057e-5
chr6:31115879:G:A	A	-1.33851831624301e-4
chr6:31116036:T:C	C	1.29401238531469e-5
chr6:31116271:A:G	G	3.5142166932836e-4
chr6:31116393:A:C	C	-1.07888081355441e-4
chr6:31116862:C:T	T	-1.07888081355441e-4
chr6:31117015:C:T	T	-1.33824762642454e-4
chr6:31117563:G:A	A	1.5498682120478e-4
chr6:31117579:C:T	T	4.46405090164014e-4
chr6:31117605:C:A	A	-1.34464692472804e-4
chr6:31117993:G:A	A	-1.33837483459544e-4
chr6:31118105:A:G	G	9.07809472551741e-6
chr6:31118271:G:A	A	3.6467514140524e-4
chr6:31118905:C:T	T	-1.72361682071698e-4
chr6:31119283:C:T	T	-1.72361682071698e-4
chr6:31119528:T:C	C	7.3910569955838e-5
chr6:31120131:T:G	G	8.74870130074492e-6
chr6:31120802:A:G	G	1.20661767070428e-5
chr6:31121204:G:T	T	1.04344399058483e-4
chr6:31121348:A:G	G	8.86088113176059e-6
chr6:31122205:A:G	G	1.21733611342676e-5
chr6:31122301:T:G	G	-1.837428718583e-4
chr6:31122974:G:A	A	8.2366435568848e-6
chr6:31122981:T:C	C	8.27654974678929e-6
chr6:31123551:G:A	A	-2.18164341619623e-5
chr6:31124057:G:A	A	-4.33453552022606e-5
chr6:31124215:A:G	G	2.68349036573876e-5
chr6:31124347:G:A	A	-2.11018736933937e-5
chr6:31125413:G:A	A	-2.07113115558649e-4
chr6:31125549:A:G	G	2.20155930670603e-5
chr6:31125728:G:A	A	-6.88379103870972e-6
chr6:31125810:G:A	A	-3.84242147753376e-4
chr6:31125922:G:A	A	-3.31790806574936e-4
chr6:31126377:G:T	T	-3.3710716137214e-4
chr6:31126705:T:G	G	-2.72106505071017e-4
chr6:31126859:C:T	T	1.42715351921715e-6
chr6:31127026:G:T	T	-2.07934812390011e-4
chr6:31127289:T:C	C	-2.72106505071017e-4
chr6:31127311:G:A	A	-1.58395782165031e-4
chr6:31127493:T:C	C	4.76276392829223e-5
chr6:31127517:A:G	G	4.15680118147511e-4
chr6:31127828:T:C	C	-2.72106505071017e-4
chr6:31128024:G:A	A	-2.72106505071017e-4
chr6:31128087:G:A	A	1.98841345223069e-5
chr6:31128165:G:A	A	-2.19354155189943e-5
chr6:31128412:C:T	T	0.0127813362245405
chr6:31128749:A:G	G	-3.94485220201471e-6
chr6:31129275:G:A	A	-7.81866828331298e-5
chr6:31129524:C:T	T	8.49036013801277e-4
chr6:31131180:C:T	T	-9.34789473362419e-5
chr6:31131800:G:A	A	-2.92713307636944e-5
chr6:31133092:G:A	A	-8.26256418797339e-5
chr6:31133165:G:A	A	-9.36305974170672e-5
chr6:31133197:T:C	C	4.01376841586691e-4
chr6:31133425:T:C	C	-4.44596244363397e-5
chr6:31133649:G:A	A	4.24768725358613e-4
chr6:31134646:C:T	T	-4.48755424004587e-5
chr6:31137533:A:G	G	1.50736807251162e-4
chr6:31137636:A:G	G	6.48730348129046e-5
chr6:31137856:C:T	T	-3.11287580565521e-6
chr6:31137895:G:A	A	4.21599366635943e-5
chr6:31138114:A:G	G	-1.76707333062732e-5
chr6:31138288:C:T	T	3.24631991930096e-5
chr6:31138400:T:C	C	7.25714286061817e-5
chr6:31138491:A:G	G	-4.91970286874511e-6
chr6:31138525:C:T	T	-6.13460474933108e-4
chr6:31138682:C:A	A	-5.09450375000529e-5
chr6:31138722:G:A	A	-2.59080343750197e-7
chr6:31138739:C:T	T	-1.7507503794692e-5
chr6:31139116:A:G	G	-1.22470320721832e-4
chr6:31139254:T:C	C	-1.5563092205916e-5
chr6:31139310:T:C	C	1.37809599138073e-5
chr6:31139410:G:A	A	8.49368485009757e-4
chr6:31139481:T:C	C	1.38840600203828e-5
chr6:31139584:C:A	A	-5.57091071407544e-6
chr6:31139871:C:T	T	-1.43394600391728e-5
chr6:31139956:C:T	T	0.00132260180885835
chr6:31140909:A:G	G	-2.36614629458525e-7
chr6:31141052:C:T	T	2.38445049806173e-5
chr6:31141990:T:C	C	-1.43394600391728e-5
chr6:31142033:G:A	A	-6.61084317653096e-5
chr6:31142166:A:G	G	-2.3562345799785e-6
chr6:31142170:C:T	T	-6.53345223290346e-5
chr6:31143397:C:A	A	-1.529385099476e-5
chr6:31143403:T:C	C	1.16829343843122e-5
chr6:31143579:C:T	T	-1.43342361503608e-5
chr6:31143623:T:C	C	-1.98635371923954e-5
chr6:31144707:C:T	T	-2.33345863354555e-5
chr6:31144960:C:A	A	-5.06935252076235e-5
chr6:31145046:T:C	C	-2.30640714279165e-5
chr6:31145122:C:T	T	1.34137423558125e-5
chr6:31145148:C:T	T	1.34137423558125e-5
chr6:31145275:G:A	A	1.81116260453242e-5
chr6:31145336:C:A	A	1.27822794143125e-4
chr6:31145498:A:G	G	-0.00119402782483973
chr6:31145499:G:A	A	-0.00125962711744673
chr6:31146065:A:G	G	-2.3820940809449e-6
chr6:31146405:A:G	G	-5.97462992765289e-5
chr6:31146558:A:G	G	-2.40603920827441e-5
chr6:31146671:C:T	T	-1.4302592132255e-5
chr6:31146796:G:A	A	2.18997737346932e-5
chr6:31146878:T:C	C	-1.79167865331675e-5
chr6:31146968:T:C	C	2.62331035738714e-5
chr6:31146985:A:G	G	-3.85786367742264e-6
chr6:31147071:T:C	C	-1.52835249620237e-5
chr6:31147078:A:C	C	-5.04525411166044e-5
chr6:31147123:A:G	G	1.17699430177352e-5
chr6:31147430:C:T	T	5.42005257076194e-4
chr6:31147530:A:G	G	-1.41759630210289e-5
chr6:31147664:T:C	C	2.62113829584132e-5
chr6:31148188:C:T	T	-3.00685327302606e-5
chr6:31148468:C:T	T	-1.04179079457881e-6
chr6:31148469:G:A	A	-2.20691817158369e-4
chr6:31148725:C:T	T	-4.65749203286771e-5
chr6:31149238:G:A	A	-4.39565875354576e-6
chr6:31149276:A:G	G	2.12851548436426e-5
chr6:31149298:C:A	A	2.65265846691498e-5
chr6:31149411:C:T	T	-5.98303147782417e-5
chr6:31149842:T:C	C	2.31321334956008e-5
chr6:31149896:C:T	T	-2.34342593677274e-5
chr6:31149918:G:A	A	-2.34342593677274e-5
chr6:31150242:T:C	C	-5.62861299693442e-5
chr6:31150734:T:G	G	0.00112918683353134
chr6:31151165:T:C	C	-5.62861299693442e-5
chr6:31151574:G:A	A	-1.5274098302485e-5
chr6:31151603:G:A	A	-5.62861299693442e-5
chr6:31151645:C:T	T	0.0337291349021876
chr6:31152837:C:T	T	2.75106262404662e-5
chr6:31152991:C:T	T	-4.54039292989359e-5
chr6:31153455:T:C	C	-2.35183918400039e-5
chr6:31154553:G:A	A	-4.43199877628695e-6
chr6:31154723:G:A	A	-1.94680543539017e-5
chr6:31154725:C:T	T	-4.17054623268234e-5
chr6:31156714:C:T	T	-1.02971795301157e-6
chr6:31157072:C:T	T	3.87061564704356e-5
chr6:31157381:C:T	T	1.27853487610788e-5
chr6:31157480:C:A	A	-2.78594462677016e-5
chr6:31157792:T:G	G	1.27853487610788e-5
chr6:31158000:C:A	A	-1.28087525860297e-4
chr6:31158046:T:G	G	-4.43199877628695e-6
chr6:31158453:T:C	C	-4.43199877628695e-6
chr6:31158475:C:A	A	2.24305269323836e-5
chr6:31159013:A:G	G	2.54193659427393e-5
chr6:31159785:C:T	T	-7.81121186936711e-5
chr6:31159825:G:A	A	4.21284639848419e-5
chr6:31160775:A:C	C	2.6382360043337e-5
chr6:31160828:C:T	T	-2.78642602256011e-5
chr6:31161533:C:T	T	7.14720310271485e-4
chr6:31161839:A:G	G	1.32505744023243e-5
chr6:31161930:C:T	T	-2.78642602256011e-5
chr6:31162301:T:C	C	1.32505744023243e-5
chr6:31162816:G:A	A	3.49041857663133e-5
chr6:31163792:C:T	T	1.32506829786294e-5
chr6:31163834:A:C	C	1.32506829786294e-5
chr6:31163930:T:C	C	-1.54917677255926e-5
chr6:31164308:T:C	C	2.14960966095772e-4
chr6:31164872:A:C	C	3.21223534703182e-5
chr6:31165732:G:A	A	3.21223534703182e-5
chr6:31166814:T:C	C	-2.28922007780643e-5
chr6:31167929:C:T	T	1.64528981503996e-5
chr6:31168676:A:G	G	1.33832596097211e-5
chr6:31168889:A:G	G	1.64528981503996e-5
chr6:31169388:A:G	G	6.30403520315379e-6
chr6:31169588:C:T	T	-2.34180101634022e-5
chr6:31169935:G:A	A	-1.29194707412861e-5
chr6:31169997:G:T	T	1.57030389709162e-5
chr6:31171675:T:C	C	5.347663093799e-5
chr6:31171713:C:T	T	9.66690065677039e-5
chr6:31172231:C:T	T	6.35409699169878e-5
chr6:31172270:G:A	A	-2.68848315329212e-5
chr6:31172296:G:A	A	3.05048595326457e-6
chr6:31172314:C:A	A	1.2793657391181e-4
chr6:31172375:A:C	C	1.00129793523596e-4
chr6:31172443:T:C	C	-7.46871716511801e-5
chr6:31172741:G:A	A	-1.16406388038634e-5
chr6:31172755:A:G	G	7.36615151646537e-5
chr6:31173350:A:G	G	1.60137499712584e-4
chr6:31173746:C:T	T	-2.51599523449196e-5
chr6:31174050:G:A	A	-4.92542375442604e-5
chr6:31174193:C:A	A	6.01031773269005e-5
chr6:31174468:C:A	A	2.75102352645704e-5
chr6:31174520:C:A	A	-5.16806982963697e-6
chr6:31175126:G:A	A	-1.16956821208191e-4
chr6:31175472:C:A	A	-1.16956821208191e-4
chr6:31175734:G:A	A	-1.06514462615877e-5
chr6:31175805:A:C	C	2.01036740203199e-6
chr6:31175862:G:A	A	-8.77193791351705e-5
chr6:31175917:G:A	A	-8.22367096141753e-6
chr6:31176022:G:A	A	-2.08502223231208e-5
chr6:31176652:A:G	G	-5.73067859457295e-6
chr6:31176941:A:G	G	-6.02306100734088e-7
chr6:31177494:A:G	G	-7.95119081317886e-6
chr6:31177674:G:A	A	2.15325728503861e-6
chr6:31178143:C:T	T	3.69049967741464e-5
chr6:31178214:C:T	T	-8.25516593833154e-6
chr6:31178563:C:T	T	-2.04456943673713e-5
chr6:31178626:C:T	T	1.45905383855155e-4
chr6:31178700:T:C	C	-8.39308373460756e-6
chr6:31178945:T:C	C	3.65761091573695e-4
chr6:31179304:C:T	T	-1.09872101713391e-5
chr6:31179417:T:C	C	-3.01611942033512e-5
chr6:31181533:A:G	G	-4.38026730369235e-5
chr6:31182658:A:G	G	8.87207869201405e-7
chr6:31186843:T:C	C	7.71532783466621e-5
chr6:31187771:A:G	G	1.08514175289356e-5
chr6:31187838:A:G	G	3.07329575061583e-4
chr6:31187882:G:A	A	4.82847835823687e-7
chr6:31190856:A:G	G	-4.62073035505273e-5
chr6:31190912:G:T	T	-1.65508977403432e-6
chr6:31191637:T:C	C	-9.82962091277395e-7
chr6:31193433:T:G	G	-8.98234297937169e-6
chr6:31193452:G:A	A	-1.81278626553721e-5
chr6:31193478:G:T	T	-1.61124031623982e-5
chr6:31194551:C:A	A	9.008704832496e-5
chr6:31195186:A:G	G	1.07030951639402e-5
chr6:31196818:G:A	A	3.48606137988272e-4
chr6:31197051:C:A	A	-1.65511206460568e-6
chr6:31197072:G:A	A	1.07030951639402e-5
chr6:31197166:G:A	A	3.48606137988272e-4
chr6:31197789:T:C	C	-5.4468912189887e-6
chr6:31198069:C:T	T	9.84658076264795e-5
chr6:31199110:G:T	T	-4.10178501676639e-5
chr6:31199159:T:C	C	3.48606137988272e-4
chr6:31199570:G:A	A	1.00792646493648e-4
chr6:31199721:T:C	C	-4.07715726656956e-5
chr6:31199735:A:G	G	1.09429652628379e-5
chr6:31199796:G:A	A	2.10524587815621e-4
chr6:31199983:C:T	T	-1.65649301636172e-6
chr6:31200038:A:G	G	1.1011202875053e-5
chr6:31200150:C:T	T	1.01715892802907e-4
chr6:31200252:G:A	A	3.27082722962781e-4
chr6:31200620:G:A	A	-1.18789424555929e-4
chr6:31200706:A:G	G	3.61263906565946e-4
chr6:31200717:G:A	A	1.11571324162766e-5
chr6:31200794:C:T	T	-1.65513281994878e-6
chr6:31201512:T:C	C	9.76593492725411e-5
chr6:31202114:C:A	A	-1.49730489700702e-5
chr6:31202156:A:G	G	-5.20533412153669e-6
chr6:31202237:T:C	C	0.00146134621097051
chr6:31202751:A:G	G	4.9978415463238e-5
chr6:31202831:C:T	T	1.235315568679e-5
chr6:31202936:T:C	C	1.13320103382682e-5
chr6:31203137:A:G	G	1.22780796475933e-5
chr6:31203170:T:C	C	-5.30060052812591e-5
chr6:31203447:G:T	T	2.92750989472404e-6
chr6:31203480:A:C	C	1.00716726717281e-5
chr6:31203498:G:A	A	7.43511842216258e-4
chr6:31204099:C:T	T	4.30366357166435e-4
chr6:31204147:A:G	G	-4.73561070898186e-5
chr6:31204374:T:C	C	0.00167907660062858
chr6:31204878:G:A	A	-1.14106306790356e-6
chr6:31205160:G:A	A	8.14390183672591e-5
chr6:31205901:A:G	G	-2.12195203817877e-7
chr6:31205991:A:G	G	-4.73911268308381e-5
chr6:31206029:T:C	C	-3.55593538564684e-5
chr6:31206033:C:T	T	-6.47009644705745e-6
chr6:31206083:A:G	G	1.3874688016692e-4
chr6:31206156:T:G	G	1.08965541587564e-5
chr6:31206162:T:C	C	-1.14119136909063e-6
chr6:31206608:A:G	G	-1.14119136909063e-6
chr6:31206744:T:C	C	1.00199376372898e-6
chr6:31206750:A:G	G	1.00546320344971e-5
chr6:31207267:T:C	C	1.17536342336328e-5
chr6:31207597:A:G	G	-2.73558087857753e-5
chr6:31208135:A:G	G	7.82174901433857e-5
chr6:31208169:A:C	C	7.59999520525913e-4
chr6:31208262:C:T	T	-1.79023599589021e-5
chr6:31208449:T:C	C	-2.04093769943055e-5
chr6:31208558:C:T	T	1.31082489928252e-5
chr6:31208684:C:T	T	3.99391287210383e-4
chr6:31208825:A:G	G	-3.07581549193506e-5
chr6:31208901:A:G	G	-3.07581549193506e-5
chr6:31209144:G:A	A	-3.07581549193506e-5
chr6:31209257:G:A	A	5.6440030701465e-6
chr6:31209317:G:A	A	1.38256089125252e-5
chr6:31209565:C:T	T	5.6440030701465e-6
chr6:31209603:A:G	G	-3.07581549193506e-5
chr6:31209681:C:A	A	-3.07581549193506e-5
chr6:31210037:G:T	T	-3.07581549193506e-5
chr6:31210097:C:T	T	-9.69548974138671e-6
chr6:31210138:G:A	A	4.72787692179216e-6
chr6:31210240:G:T	T	-3.07581549193506e-5
chr6:31210291:C:T	T	-3.07581549193506e-5
chr6:31210410:T:C	C	-1.00797434648775e-5
chr6:31210502:T:C	C	-9.69548974138671e-6
chr6:31210547:T:G	G	-7.98920637286903e-6
chr6:31210557:A:G	G	6.65279482175986e-6
chr6:31210671:G:A	A	-9.72935231990167e-6
chr6:31210899:T:C	C	6.5833840850751e-6
chr6:31211124:G:A	A	6.5833840850751e-6
chr6:31211166:C:T	T	6.5833840850751e-6
chr6:31211192:G:A	A	6.62420191456395e-6
chr6:31211715:C:T	T	-8.01118803304859e-6
chr6:31212226:A:G	G	6.14027464236416e-6
chr6:31212646:A:G	G	-8.01118803304859e-6
chr6:31214759:A:G	G	7.05722574630862e-6
chr6:31214905:C:A	A	-1.42759299492384e-5
chr6:31216398:G:A	A	2.37671461158205e-6
chr6:31216419:A:G	G	-8.01118803304859e-6
chr6:31216685:C:T	T	7.05722574630862e-6
chr6:31218026:G:A	A	3.61865045708937e-6
chr6:31218033:T:G	G	-9.74613537887759e-6
chr6:31218262:C:T	T	-8.96457747123281e-6
chr6:31218431:A:G	G	-1.11283813780679e-5
chr6:31218757:C:T	T	-2.83444856901841e-6
chr6:31219298:C:T	T	1.04242851718453e-5
chr6:31220490:C:T	T	-7.61853450911695e-6
chr6:31220538:A:C	C	-1.13183858500719e-5
chr6:31221442:G:A	A	-1.00879332291148e-5
chr6:31221766:A:G	G	-1.00879332291148e-5
chr6:31222398:C:T	T	-3.22298764187954e-5
chr6:31222526:T:C	C	1.35711580876784e-5
chr6:31223073:C:T	T	-3.22298764187954e-5
chr6:31223200:C:A	A	-1.00879332291148e-5
chr6:31223732:C:T	T	-1.52955756447573e-4
chr6:31224201:G:A	A	-1.79011091307272e-5
chr6:31224989:C:T	T	-2.7382654581091e-6
chr6:31225019:A:G	G	3.58255401093952e-4
chr6:31225065:C:T	T	-6.46874613267658e-5
chr6:31225083:G:A	A	2.27704337956584e-6
chr6:31225221:G:A	A	5.33885085372224e-4
chr6:31225378:T:C	C	-1.81330762564451e-5
chr6:31225387:T:C	C	-3.39289976464991e-5
chr6:31225434:C:T	T	2.40741850886393e-5
chr6:31226934:G:T	T	-5.6257933034776e-5
chr6:31226970:G:A	A	3.08707122954951e-6
chr6:31227492:G:A	A	-6.42426033936437e-5
chr6:31227588:G:T	T	1.81776545706755e-5
chr6:31227708:C:T	T	1.20801209832233e-4
chr6:31229856:G:A	A	1.41035250036327e-5
chr6:31229919:G:T	T	-3.23517804489764e-5
chr6:31230589:G:A	A	1.50746344945361e-5
chr6:31230855:T:G	G	-3.23517804489764e-5
chr6:31230932:C:T	T	3.72799850099958e-4
chr6:31231024:T:C	C	-1.39366884396477e-5
chr6:31231119:T:C	C	3.72799850099958e-4
chr6:31231120:G:A	A	-3.23517804489764e-5
chr6:31231210:T:C	C	3.74763197021205e-5
chr6:31231387:C:T	T	1.20801209832233e-4
chr6:31231431:C:T	T	-1.62804429052131e-5
chr6:31231479:C:T	T	1.54337412915213e-5
chr6:31231519:G:A	A	1.16825409897498e-4
chr6:31231689:G:A	A	1.16825409897498e-4
chr6:31231796:C:T	T	0.00111460094173586
chr6:31232123:G:A	A	-1.40246231429485e-5
chr6:31232895:G:A	A	-5.43435976119003e-5
chr6:31233061:G:A	A	7.79037883312673e-6
chr6:31234469:A:G	G	9.63247486755781e-6
chr6:31236231:G:A	A	3.84477119041247e-4
chr6:31238429:C:T	T	-3.21431396842373e-4
chr6:31238631:C:T	T	6.01839561938839e-4
chr6:31238839:A:G	G	3.22784854798269e-5
chr6:31238970:C:T	T	3.79230564285719e-4
chr6:31239143:T:C	C	-7.08451010156342e-6
chr6:31239171:C:T	T	3.89236924916048e-4
chr6:31239202:T:C	C	-7.06139619285419e-6
chr6:31239574:G:A	A	-5.46154213055608e-5
chr6:31239986:T:G	G	4.48140378251414e-4
chr6:31240107:A:G	G	4.94484960808469e-5
chr6:31240143:C:T	T	3.75701818896252e-6
chr6:31240563:C:T	T	-2.7226071638116e-6
chr6:31240583:A:C	C	-2.61826428035885e-5
chr6:31240676:A:G	G	3.27160693999187e-6
chr6:31242137:A:G	G	5.92772279119502e-4
chr6:31242488:G:A	A	-1.33699414369912e-5
chr6:31242824:C:T	T	3.07143009778591e-5
chr6:31243190:C:A	A	-5.05685944141527e-5
chr6:31243273:A:G	G	-6.66663581529138e-5
chr6:31243424:T:C	C	-5.46154213055608e-5
chr6:31245540:C:T	T	4.4546187916689e-6
chr6:31245541:G:A	A	-4.47282342597768e-6
chr6:31245636:T:G	G	-3.59899872785501e-5
chr6:31245676:G:A	A	3.27160693999187e-6
chr6:31245725:G:A	A	-3.61021485570248e-5
chr6:31246125:T:C	C	3.06966332118735e-5
chr6:31246394:G:A	A	-3.51695519700672e-5
chr6:31247858:A:C	C	-9.71048414102872e-6
chr6:31248328:G:A	A	-3.5930423011242e-5
chr6:31250261:T:C	C	-2.61782813100246e-5
chr6:31250310:A:G	G	-9.64974995749808e-6
chr6:31250431:A:G	G	-4.13822802335726e-7
chr6:31250462:A:C	C	-7.23886106301284e-6
chr6:31250550:T:C	C	-4.13822802335726e-7
chr6:31251058:A:G	G	1.02884791511667e-4
chr6:31251112:C:T	T	-5.43802377618755e-5
chr6:31251162:A:G	G	-4.47480324926788e-6
chr6:31251207:A:G	G	-4.13822802335726e-7
chr6:31251565:A:G	G	-9.79370826243154e-6
chr6:31251580:G:A	A	3.05910367227621e-5
chr6:31252092:T:C	C	5.18250555313254e-6
chr6:31252240:G:A	A	4.54295581052367e-6
chr6:31252532:G:A	A	-5.63640480630799e-6
chr6:31252592:T:C	C	-5.15339783098024e-5
chr6:31252644:C:T	T	2.77126104899099e-6
chr6:31252790:C:T	T	-4.60697406432728e-5
chr6:31253376:G:A	A	-1.45258417983887e-4
chr6:31253708:A:C	C	-1.25396803956121e-5
chr6:31253851:A:G	G	-1.61381482528313e-5
chr6:31262359:T:C	C	-2.95393644577175e-5
chr6:31262360:G:A	A	-9.75276160399058e-5
chr6:31263023:G:A	A	-1.70969813757172e-5
chr6:31263147:C:T	T	8.34506287911391e-5
chr6:31263405:G:A	A	1.37129924479866e-5
chr6:31264212:G:A	A	4.17883547535317e-6
chr6:31264334:A:G	G	-2.917683977558e-5
chr6:31264370:C:T	T	-2.62529877448702e-5
chr6:31264766:C:T	T	-3.32227163950245e-5
chr6:31265455:A:G	G	-2.91939252136539e-5
chr6:31265493:T:G	G	-2.91939252136539e-5
chr6:31265503:C:T	T	-4.49147751353213e-6
chr6:31265576:G:A	A	-2.60441509409803e-5
chr6:31266604:C:T	T	-2.30337148231949e-5
chr6:31266792:C:T	T	1.45455024760859e-5
chr6:31266994:A:G	G	-2.91939252136539e-5
chr6:31267022:C:T	T	-6.76532252997539e-5
chr6:31267058:C:T	T	-3.57051863748221e-5
chr6:31267078:T:C	C	-2.91939252136539e-5
chr6:31268274:G:A	A	2.36659420436373e-5
chr6:31268398:C:T	T	-6.7381677827356e-6
chr6:31268424:G:A	A	-8.34135550256506e-5
chr6:31268473:A:C	C	2.27638438121921e-4
chr6:31268690:G:T	T	-9.30828551392002e-5
chr6:31269085:C:T	T	9.05514731903446e-6
chr6:31272351:C:T	T	8.93641376033908e-6
chr6:31272576:A:C	C	1.07495424824541e-5
chr6:31272654:G:T	T	1.07033220086735e-4
chr6:31272915:G:A	A	-1.1193856266788e-4
chr6:31272944:C:T	T	-6.89645765746655e-4
chr6:31273211:T:G	G	-6.63699732087579e-5
chr6:31273255:A:G	G	-3.73545073519652e-5
chr6:31273593:C:T	T	1.44209335270214e-4
chr6:31273760:C:T	T	3.65217750075008e-5
chr6:31273801:C:T	T	3.78766824347893e-4
chr6:31273862:A:G	G	0.00192182636562633
chr6:31273887:G:A	A	7.06962844384107e-4
chr6:31274964:T:C	C	-9.94414398127384e-6
chr6:31274985:C:T	T	8.86922873949849e-5
chr6:31275393:G:A	A	1.0772477792051e-4
chr6:31275570:C:T	T	1.81913625661547e-5
chr6:31275612:C:A	A	1.04698381944086e-4
chr6:31275718:G:A	A	7.5605889021548e-5
chr6:31276107:G:A	A	8.08895114447369e-4
chr6:31276244:G:A	A	-3.07331500885526e-4
chr6:31276251:C:A	A	1.79508561190138e-5
chr6:31276291:G:A	A	4.64402833111343e-6
chr6:31276305:C:T	T	-1.61069047611202e-4
chr6:31276484:C:A	A	4.64121261906355e-6
chr6:31276743:G:A	A	-6.12005541043942e-5
chr6:31276934:A:C	C	-1.61069047611202e-4
chr6:31277284:G:T	T	-6.12560742422206e-5
chr6:31277699:C:A	A	-4.43593439235329e-5
chr6:31277959:A:G	G	3.44970810193421e-5
chr6:31278044:A:G	G	0.00100679573438238
chr6:31278926:G:A	A	1.78098159661168e-5
chr6:31279344:A:G	G	2.88990291207e-5
chr6:31279358:T:C	C	-7.60174511270758e-5
chr6:31279392:G:A	A	2.88990291207e-5
chr6:31280547:C:T	T	-1.84906200335139e-5
chr6:31281549:A:G	G	-1.69227302556428e-5
chr6:31283019:T:C	C	1.21613047231199e-4
chr6:31283384:C:T	T	-1.71711887031498e-6
chr6:31283583:C:T	T	6.05418145499074e-6
chr6:31283685:C:T	T	6.05418145499074e-6
chr6:31284118:A:G	G	-6.8558722673266e-5
chr6:31284611:G:A	A	-1.71711887031498e-6
chr6:31284619:A:C	C	-1.44811820749628e-5
chr6:31284890:T:C	C	1.47606183353583e-4
chr6:31285148:C:T	T	-1.35977417190697e-4
chr6:31285667:C:T	T	-3.78854981047803e-5
chr6:31285828:T:C	C	-1.30052446425121e-5
chr6:31285842:C:T	T	-1.30052446425121e-5
chr6:31286089:G:A	A	-3.78854981047803e-5
chr6:31286311:T:C	C	2.12015794621717e-5
chr6:31286522:A:C	C	-1.99317559498281e-5
chr6:31286887:A:G	G	1.47672551041554e-4
chr6:31287509:G:A	A	6.68363535384728e-6
chr6:31287874:G:T	T	-4.94908799117313e-5
chr6:31287985:A:C	C	-6.85271305805725e-6
chr6:31288784:T:C	C	-8.48345107895286e-5
chr6:31288853:G:A	A	1.47522680469278e-4
chr6:31288890:G:A	A	3.86521423618534e-6
chr6:31288976:T:G	G	-6.85622225598368e-5
chr6:31289235:A:G	G	-8.46201121467176e-5
chr6:31289734:A:C	C	-2.40146637333323e-5
chr6:31290259:A:C	C	-1.99310486852284e-5
chr6:31290319:C:T	T	-1.71680011924401e-6
chr6:31290910:G:A	A	1.918631795705e-5
chr6:31291060:G:A	A	6.1975155034576e-6
chr6:31291069:T:C	C	-6.85931143826255e-5
chr6:31291802:C:T	T	2.3120207573403e-5
chr6:31291973:C:T	T	-8.4100345043142e-5
chr6:31292077:G:A	A	-8.42981060790256e-5
chr6:31292408:T:C	C	-1.97025573791866e-5
chr6:31292441:C:T	T	7.51450880011711e-6
chr6:31292587:A:G	G	-1.28880745921402e-7
chr6:31292620:A:G	G	2.31088183476345e-5
chr6:31293360:C:T	T	-1.97010122071356e-5
chr6:31293499:A:G	G	2.31088183476345e-5
chr6:31294184:C:A	A	-8.91546099065177e-5
chr6:31294392:T:C	C	6.76342071327597e-6
chr6:31294661:C:T	T	1.19436666119942e-5
chr6:31294984:C:T	T	-1.97010122071356e-5
chr6:31295006:T:C	C	-6.80526390436465e-5
chr6:31295092:G:A	A	-2.30396571069833e-5
chr6:31295146:G:A	A	-1.27349134447859e-4
chr6:31295266:A:G	G	-1.27250509586018e-4
chr6:31295274:A:G	G	-2.90000589939553e-4
chr6:31295439:G:A	A	-1.12084702913179e-4
chr6:31295520:G:A	A	-1.12084702913179e-4
chr6:31295573:G:A	A	-8.373517853881e-5
chr6:31295592:A:G	G	-1.25955669735748e-4
chr6:31295863:C:T	T	-1.27250509586018e-4
chr6:31296457:G:A	A	-1.14100450834577e-4
chr6:31296507:C:T	T	-1.97098857690871e-5
chr6:31296542:G:T	T	-1.27710956039001e-4
chr6:31296684:A:C	C	7.78933863517769e-5
chr6:31296720:T:C	C	-1.97098857690871e-5
chr6:31296740:T:C	C	-1.97098857690871e-5
chr6:31296821:A:G	G	-1.13523239183046e-4
chr6:31296833:A:G	G	-1.28040423712228e-4
chr6:31297145:A:G	G	-8.37973558109631e-5
chr6:31297485:A:G	G	4.21108518913254e-5
chr6:31297537:T:C	C	-1.85832831684088e-5
chr6:31297578:T:C	C	-6.379575500088e-6
chr6:31297599:G:A	A	8.94766192387589e-6
chr6:31297713:T:C	C	-1.8093482901941e-5
chr6:31297762:G:A	A	5.13951987143496e-6
chr6:31297975:T:C	C	-1.75839941876783e-4
chr6:31298163:C:T	T	1.37503277068693e-5
chr6:31298264:T:C	C	7.02969772549271e-6
chr6:31298340:A:C	C	2.77434692031632e-5
chr6:31298413:A:G	G	2.77434692031632e-5
chr6:31298431:A:G	G	3.38083830646626e-6
chr6:31298558:T:C	C	-1.97098857690871e-5
chr6:31298584:A:G	G	1.31618315072117e-5
chr6:31298610:A:G	G	1.31347572356004e-5
chr6:31298681:T:C	C	2.27867214501376e-4
chr6:31298745:G:T	T	2.80693140195461e-5
chr6:31298787:G:A	A	5.17659524205446e-5
chr6:31298990:G:A	A	2.29148535479654e-4
chr6:31299001:C:T	T	2.29148535479654e-4
chr6:31299059:A:C	C	2.29148535479654e-4
chr6:31299841:A:G	G	-1.22035177549486e-4
chr6:31299937:A:G	G	2.18538452952467e-4
chr6:31300007:A:G	G	-8.3731792383935e-5
chr6:31300227:C:T	T	2.28177826394338e-4
chr6:31300406:T:C	C	-4.08546094378265e-5
chr6:31300518:T:C	C	2.2766729776938e-4
chr6:31300536:A:G	G	2.34787202712311e-4
chr6:31300590:A:C	C	2.43873483007091e-4
chr6:31300753:C:T	T	2.46023421212583e-4
chr6:31300803:T:C	C	-4.66908622690921e-5
chr6:31300970:A:C	C	-1.48375319920433e-5
chr6:31301055:T:C	C	6.47510743646833e-5
chr6:31301188:C:T	T	-4.3837301681417e-5
chr6:31301216:A:G	G	2.42858426038529e-4
chr6:31301396:G:A	A	6.66661589108882e-5
chr6:31301531:C:T	T	-5.29862783269483e-5
chr6:31301571:A:G	G	-6.78554412002415e-5
chr6:31301605:T:C	C	8.44715036205054e-6
chr6:31301776:C:T	T	2.69158174994631e-4
chr6:31301778:C:A	A	-1.45953954860001e-6
chr6:31301933:G:A	A	7.20165972099123e-5
chr6:31302399:T:C	C	-4.07978242582061e-5
chr6:31303230:C:T	T	-8.35594174034608e-5
chr6:31303231:C:T	T	-1.22241156082962e-4
chr6:31303241:T:C	C	-1.22241156082962e-4
chr6:31303380:A:G	G	-6.57115785159963e-5
chr6:31303418:C:T	T	-7.77649289777726e-5
chr6:31303439:G:T	T	-1.21120836529651e-4
chr6:31303463:A:G	G	-7.78013455641121e-5
chr6:31303533:A:G	G	-7.78013455641121e-5
chr6:31303547:G:A	A	-7.78013455641121e-5
chr6:31303692:T:C	C	-6.35986127685343e-6
chr6:31303824:A:G	G	-7.78013455641121e-5
chr6:31303939:A:G	G	2.72289603748827e-4
chr6:31303984:C:T	T	-7.785006042272e-5
chr6:31304075:T:C	C	-7.785006042272e-5
chr6:31304144:C:T	T	-7.83178995599431e-5
chr6:31304185:C:T	T	-5.89689242955805e-6
chr6:31304253:T:G	G	-7.78993304784067e-5
chr6:31304254:A:G	G	-7.78993304784067e-5
chr6:31304345:A:C	C	-7.78993304784067e-5
chr6:31304380:G:A	A	-6.50776293416625e-5
chr6:31304448:C:T	T	-7.79308671543934e-5
chr6:31304474:T:C	C	1.54693275262166e-4
chr6:31304484:C:T	T	-2.37658509539489e-5
chr6:31304544:G:A	A	-9.10405870813428e-5
chr6:31304592:G:A	A	-7.81830788701302e-5
chr6:31304615:G:A	A	-4.65506885325469e-5
chr6:31304619:C:T	T	-7.80568381817145e-5
chr6:31304644:T:C	C	-7.80568381817145e-5
chr6:31304670:C:T	T	-7.80568381817145e-5
chr6:31304686:T:C	C	-6.48603726488881e-5
chr6:31304713:T:C	C	-7.80568381817145e-5
chr6:31304730:G:A	A	-7.80568381817145e-5
chr6:31304804:T:C	C	-4.1180277461838e-5
chr6:31304867:T:C	C	5.63789997038854e-4
chr6:31304952:C:T	T	-6.48754551416343e-5
chr6:31304997:G:A	A	-1.96324408340394e-4
chr6:31305031:A:G	G	-8.41509185054908e-5
chr6:31305050:C:T	T	2.92594920219286e-5
chr6:31305115:C:T	T	-1.46148108433942e-6
chr6:31305138:C:A	A	-7.80862812878372e-5
chr6:31305203:C:T	T	-7.80862812878372e-5
chr6:31305253:C:T	T	-6.12946252469933e-5
chr6:31305369:T:C	C	8.44860570569618e-6
chr6:31305379:A:G	G	-1.59119812138089e-4
chr6:31305447:G:A	A	-7.80862812878372e-5
chr6:31305524:G:A	A	-8.41509185054908e-5
chr6:31305547:C:T	T	-1.68813888564478e-4
chr6:31305556:A:G	G	-6.51126708309217e-5
chr6:31305589:C:A	A	-6.15160302889113e-5
chr6:31305645:T:C	C	-5.57172671290827e-5
chr6:31305678:T:C	C	-8.39540069068438e-5
chr6:31305718:G:A	A	-3.97189693183498e-5
chr6:31305720:A:G	G	-7.79064728692537e-5
chr6:31305777:C:A	A	-9.14930959068883e-5
chr6:31305818:T:G	G	-7.79064728692537e-5
chr6:31305926:C:T	T	-1.46284709483554e-6
chr6:31305966:C:T	T	8.4486118509011e-6
chr6:31305968:T:C	C	2.9166437712353e-4
chr6:31306215:G:A	A	-6.48865163739112e-5
chr6:31306223:C:T	T	0.00163846817102374
chr6:31306237:G:A	A	-1.22220770250924e-5
chr6:31306250:C:T	T	6.64393845712542e-5
chr6:31306259:A:G	G	-6.50730923162606e-5
chr6:31306407:C:T	T	-1.22220770250924e-5
chr6:31306468:A:G	G	6.66244410073869e-5
chr6:31306664:G:A	A	-4.79305853198295e-6
chr6:31306672:C:A	A	0.00253896170441288
chr6:31306736:A:G	G	-5.811036080558e-5
chr6:31306744:G:A	A	-1.4086729428051e-5
chr6:31307323:C:T	T	-1.5748134061391802e-05
chr6:31307386:T:C	C	-6.41984245928601e-5
chr6:31307397:T:C	C	-6.7367845013575e-5
chr6:31307500:A:G	G	-2.83889080678254e-4
chr6:31307783:T:C	C	-5.49272440244391e-5
chr6:31307806:C:T	T	-7.78634068620886e-5
chr6:31307914:A:C	C	-5.94684982701378e-5
chr6:31308050:A:G	G	9.01397478802312e-6
chr6:31308154:C:T	T	-2.07019889477114e-5
chr6:31321863:C:T	T	-1.13061371567053e-4
chr6:31321933:A:G	G	8.49714294376697e-4
chr6:31328243:A:G	G	8.5183624998426e-4
chr6:31328266:G:T	T	2.83940146210557e-4
chr6:31328299:G:A	A	2.86357247360236e-4
chr6:31328934:A:G	G	-1.12878004746789e-4
chr6:31329255:G:A	A	2.94819853931619e-4
chr6:31329315:C:T	T	2.92556095987128e-4
chr6:31329410:A:G	G	3.0229984875322e-4
chr6:31330514:C:T	T	8.40953405198549e-6
chr6:31330709:A:G	G	2.8524814579761e-4
chr6:31330813:G:A	A	8.46701406963744e-4
chr6:31330849:C:T	T	-1.81652558718238e-5
chr6:31330880:T:C	C	-1.89695310690389e-5
chr6:31330904:G:A	A	9.55649422993869e-5
chr6:31330966:G:T	T	-1.89695310690389e-5
chr6:31330973:G:A	A	3.01328894543074e-4
chr6:31330998:T:C	C	-7.04122961709541e-5
chr6:31331009:T:C	C	-1.89695310690389e-5
chr6:31331043:A:C	C	8.55347275137754e-4
chr6:31331061:A:G	G	2.82979262755262e-4
chr6:31331113:C:T	T	2.81009208908784e-4
chr6:31331179:T:C	C	-1.12091367232696e-4
chr6:31331230:C:T	T	-7.06551309496806e-5
chr6:31331412:G:A	A	2.8369803804948e-4
chr6:31331673:C:T	T	2.83407849018477e-4
chr6:31331777:G:A	A	2.80913356180903e-4
chr6:31331845:A:G	G	2.83125376527471e-4
chr6:31331874:T:C	C	2.81604495602828e-4
chr6:31332105:A:G	G	-6.47908870332797e-5
chr6:31332164:T:G	G	2.81604495602828e-4
chr6:31332198:C:T	T	6.19204887264987e-6
chr6:31332234:C:T	T	-7.44759847362027e-6
chr6:31332421:C:T	T	-1.85175287654881e-5
chr6:31332495:G:T	T	-1.98778423568109e-5
chr6:31332637:C:T	T	2.99031660245275e-4
chr6:31332676:A:G	G	2.71435529074463e-4
chr6:31332794:T:C	C	8.66059904352553e-5
chr6:31332863:A:G	G	2.71435529074463e-4
chr6:31333019:G:A	A	-2.27460135163961e-5
chr6:31333042:T:C	C	-2.83707032061599e-4
chr6:31333052:A:G	G	2.68238085561845e-4
chr6:31333183:G:T	T	2.71883404611614e-4
chr6:31333223:G:T	T	2.65108693010154e-5
chr6:31333237:G:A	A	2.71883404611614e-4
chr6:31333264:T:G	G	0.00110275343843849
chr6:31333341:A:G	G	2.68669785280539e-4
chr6:31333569:G:A	A	2.68669785280539e-4
chr6:31333667:T:C	C	2.70968414087565e-4
chr6:31333721:T:C	C	2.69932885500573e-4
chr6:31333795:T:C	C	-2.32930077130933e-5
chr6:31333838:C:T	T	2.68825625846616e-4
chr6:31333881:T:C	C	-9.55655019581358e-5
chr6:31334128:G:A	A	2.69193731490329e-4
chr6:31334210:A:G	G	-8.67593943159239e-5
chr6:31334252:A:G	G	0.00106515020876094
chr6:31334364:G:A	A	2.78460696321672e-4
chr6:31334391:A:G	G	2.65804247473339e-5
chr6:31334413:A:C	C	-1.09649513687485e-4
chr6:31334434:A:G	G	1.56394670016379e-4
chr6:31334693:G:A	A	3.30627689334378e-4
chr6:31334699:A:G	G	-1.68960996722364e-5
chr6:31334814:T:G	G	3.75739093418009e-5
chr6:31334941:A:G	G	-5.5737896605785e-6
chr6:31334973:A:G	G	1.53464931872416e-5
chr6:31335064:C:T	T	-4.66617264063449e-5
chr6:31335101:T:C	C	-1.33375312346413e-5
chr6:31335127:G:A	A	1.06782474952384e-5
chr6:31335171:G:A	A	1.06261308268884e-5
chr6:31335195:T:G	G	-5.04369270641276e-5
chr6:31335252:G:A	A	1.06782474952384e-5
chr6:31335323:A:G	G	-6.0092427962643e-5
chr6:31335354:T:C	C	4.69446901767775e-5
chr6:31335419:G:A	A	-8.73138708568054e-5
chr6:31335422:T:C	C	1.06782474952384e-5
chr6:31335459:A:G	G	2.38883477195511e-5
chr6:31336073:T:C	C	-2.21279488747312e-5
chr6:31336102:A:G	G	3.13888544186486e-5
chr6:31336163:T:C	C	-1.68959076749936e-5
chr6:31336198:G:A	A	7.20504877466909e-6
chr6:31336225:T:C	C	-6.42989114452083e-6
chr6:31336358:C:T	T	3.13888544186486e-5
chr6:31336431:T:C	C	3.13888544186486e-5
chr6:31336514:G:A	A	1.8610602877857e-5
chr6:31336575:A:G	G	3.13888544186486e-5
chr6:31336609:C:T	T	3.13888544186486e-5
chr6:31336660:T:C	C	-2.21279488747312e-5
chr6:31336739:T:G	G	-2.84097916316149e-5
chr6:31336827:G:A	A	3.16963620804646e-5
chr6:31336871:G:A	A	2.80781764337202e-5
chr6:31337507:A:G	G	1.95849805377224e-5
chr6:31337628:A:G	G	3.12837836939975e-5
chr6:31337954:A:G	G	3.11969729794913e-5
chr6:31338329:C:T	T	-1.32844774084967e-5
chr6:31338643:G:A	A	0.00019030433894771001
chr6:31338692:A:C	C	3.12441180367893e-5
chr6:31339601:C:T	T	3.12405239385987e-5
chr6:31339610:T:G	G	1.85419592194091e-4
chr6:31340302:A:G	G	-2.85744595155495e-5
chr6:31340367:T:G	G	-3.09887942302411e-5
chr6:31340439:T:C	C	-2.85744595155495e-5
chr6:31340853:G:A	A	-1.33035157170173e-5
chr6:31340903:C:T	T	3.1374856115716e-5
chr6:31340978:T:C	C	-1.62197907518112e-4
chr6:31341085:C:T	T	3.90182402003699e-5
chr6:31341140:G:A	A	1.89233814145576e-4
chr6:31341524:G:T	T	1.88878261437178e-4
chr6:31343983:A:G	G	1.76362186737591e-5
chr6:31344058:G:A	A	1.75829400057512e-4
chr6:31344755:G:A	A	9.53728370260831e-5
chr6:31344879:C:T	T	1.90941602310564e-4
chr6:31344887:G:A	A	-3.09234360177305e-5
chr6:31344981:C:T	T	-1.04377310767611e-5
chr6:31345115:A:G	G	-3.91179950262172e-5
chr6:31345324:T:C	C	-3.91179950262172e-5
chr6:31345705:A:G	G	-8.34394663109725e-5
chr6:31345771:C:T	T	-2.85744595155495e-5
chr6:31346246:C:T	T	-3.65275423793335e-4
chr6:31346466:G:T	T	2.7541179634806e-5
chr6:31346536:C:T	T	2.7541179634806e-5
chr6:31346570:A:C	C	2.77730677731058e-5
chr6:31346946:T:C	C	-2.99786792849501e-5
chr6:31347166:C:T	T	1.85880022471635e-4
chr6:31347192:G:A	A	1.43863976057722e-5
chr6:31347226:C:T	T	1.43863976057722e-5
chr6:31347586:T:C	C	3.58466568291219e-5
chr6:31347648:T:C	C	2.77730677731058e-5
chr6:31347763:A:G	G	2.77730677731058e-5
chr6:31348083:A:G	G	-4.51888594795782e-5
chr6:31348114:A:G	G	1.64083372983247e-5
chr6:31348182:A:G	G	-1.48532838681634e-6
chr6:31348222:A:G	G	-1.48532838681634e-6
chr6:31348374:C:T	T	-1.48532838681634e-6
chr6:31348457:A:C	C	1.91286116133538e-4
chr6:31348504:C:T	T	-1.48532838681634e-6
chr6:31348547:A:G	G	-2.45548688648883e-5
chr6:31348610:C:T	T	1.02207340149188e-4
chr6:31349049:A:G	G	-1.56785813489958e-4
chr6:31349103:C:T	T	1.71814879415181e-5
chr6:31349134:G:T	T	1.40793342919411e-4
chr6:31349247:A:C	C	7.40918825905911e-6
chr6:31349286:A:G	G	1.90903984926281e-4
chr6:31349288:T:C	C	1.90903984926281e-4
chr6:31349352:G:T	T	1.0307855435655e-4
chr6:31349405:T:G	G	1.71814879415181e-5
chr6:31349570:C:T	T	1.0307855435655e-4
chr6:31349584:G:A	A	3.90641551811367e-5
chr6:31349605:A:G	G	7.40918825905911e-6
chr6:31349920:G:A	A	5.85031655562843e-8
chr6:31350247:G:A	A	7.40918825905911e-6
chr6:31350367:T:C	C	-2.86096705647721e-5
chr6:31350400:G:A	A	1.85845461572548e-4
chr6:31350526:C:T	T	2.88845001916794e-5
chr6:31350543:C:T	T	5.85031655562843e-8
chr6:31350853:A:G	G	1.24317670381234e-5
chr6:31351107:A:G	G	4.58873583612339e-5
chr6:31351156:T:G	G	1.06401032357713e-5
chr6:31351195:G:A	A	1.9112900485472e-6
chr6:31351487:C:T	T	4.80835287435415e-6
chr6:31351504:A:G	G	2.16439765973536e-6
chr6:31351712:C:T	T	6.87809991734465e-5
chr6:31351809:C:T	T	3.04826047208637e-5
chr6:31352761:C:T	T	-6.85921557815907e-5
chr6:31352910:C:A	A	-1.28048074099977e-5
chr6:31353310:T:G	G	-5.37142386826954e-5
chr6:31353407:T:C	C	5.42678409691532e-7
chr6:31353434:C:T	T	5.37429134821117e-5
chr6:31353550:A:G	G	-1.53278196392493e-5
chr6:31353774:A:G	G	-1.5753803638954e-5
chr6:31357603:C:T	T	-2.11285906271174e-5
chr6:31357968:T:C	C	2.57375555437755e-6
chr6:31358234:C:T	T	2.34401924735451e-4
chr6:31358273:G:A	A	-6.32441591442405e-5
chr6:31359464:C:A	A	1.99215193037576e-5
chr6:31359557:G:T	T	-2.16368017067335e-5
chr6:31359658:T:G	G	1.32042674949266e-4
chr6:31359847:G:A	A	-1.46164413310377e-5
chr6:31359924:T:G	G	-2.41559790601811e-5
chr6:31359946:G:A	A	4.96368371513626e-4
chr6:31360023:C:T	T	2.61776865289763e-5
chr6:31360084:C:T	T	2.42646920758325e-5
chr6:31360468:A:G	G	-1.00485174441544e-5
chr6:31360765:G:A	A	-1.01300515935449e-5
chr6:31361865:C:T	T	1.6059409628505e-4
chr6:31362020:T:C	C	-9.09001768874687e-7
chr6:31362418:T:C	C	-9.91674153632809e-4
chr6:31362474:T:G	G	2.55713409692427e-4
chr6:31362593:G:A	A	2.72562987397121e-4
chr6:31362634:A:C	C	-5.51395872297154e-6
chr6:31362769:T:G	G	2.65859068359318e-5
chr6:31363011:G:A	A	-9.28685184583646e-5
chr6:31363051:C:T	T	-9.99067409360706e-4
chr6:31363091:A:G	G	-9.7509793901888e-4
chr6:31363260:G:A	A	-1.26868679266179e-5
chr6:31363480:G:A	A	-3.71543395517297e-5
chr6:31364052:C:T	T	-1.19628052557559e-5
chr6:31365939:G:A	A	2.57214864468891e-4
chr6:31366137:A:G	G	2.57214864468891e-4
chr6:31366397:G:A	A	3.70128657999089e-4
chr6:31366404:C:T	T	-0.00105305658572649
chr6:31366645:T:C	C	1.35461874030396e-4
chr6:31367015:C:T	T	-0.00128630708590622
chr6:31367075:G:T	T	2.35586376735425e-5
chr6:31367100:A:C	C	-0.00128407072641833
chr6:31367168:T:C	C	-1.64488566207772e-5
chr6:31367210:G:A	A	-0.0012857454024789
chr6:31367412:G:A	A	-6.39661137987773e-4
chr6:31367444:A:G	G	-0.00134892690678352
chr6:31367626:A:G	G	-0.00132373565444601
chr6:31367654:T:C	C	1.33980355865663e-4
chr6:31367677:A:C	C	4.52484838994318e-5
chr6:31367730:C:T	T	3.63186995235246e-4
chr6:31367789:C:T	T	-0.0012591413786263
chr6:31368014:G:A	A	-6.48546680093711e-4
chr6:31368151:C:T	T	4.52104485711857e-5
chr6:31368156:C:A	A	-0.00129015097972866
chr6:31368193:G:A	A	3.39749776907552e-5
chr6:31368323:C:A	A	1.74082491181226e-5
chr6:31368446:G:T	T	-0.00124564782314655
chr6:31368473:A:G	G	7.03431913407713e-4
chr6:31368572:A:G	G	-5.38160171434381e-6
chr6:31368641:G:A	A	-0.00125997143058718
chr6:31368658:G:T	T	-0.00125480892770583
chr6:31368867:G:A	A	3.88110713788015e-4
chr6:31369063:A:G	G	-0.00124563523883186
chr6:31369093:C:T	T	-1.75584387909991e-4
chr6:31369217:C:T	T	1.7075073298002e-5
chr6:31369504:G:A	A	-5.45351495319704e-6
chr6:31369681:T:C	C	1.74063405474687e-5
chr6:31369983:C:T	T	2.53897823384922e-5
chr6:31370039:A:G	G	2.53911317339049e-5
chr6:31371067:T:C	C	1.04587594385093e-4
chr6:31372094:G:A	A	1.92311578104247e-5
chr6:31373351:T:G	G	1.92311578104247e-5
chr6:31373563:A:C	C	1.88785760007878e-5
chr6:31374659:C:T	T	3.31850456911235e-4
chr6:31374707:C:T	T	2.16961789852593e-5
chr6:31375004:A:G	G	1.06162687436926e-4
chr6:31375050:G:T	T	4.23037739874223e-6
chr6:31375183:C:A	A	3.56187234243735e-6
chr6:31375282:A:G	G	4.20989075869239e-6
chr6:31375323:A:C	C	4.20989075869239e-6
chr6:31375444:C:T	T	3.31176202767803e-4
chr6:31375450:G:A	A	3.32119360106145e-6
chr6:31375792:T:G	G	4.20989075869239e-6
chr6:31375827:A:G	G	4.20989075869239e-6
chr6:31375855:T:C	C	-0.0012530713954429
chr6:31375890:T:C	C	7.40776978345532e-6
chr6:31375925:T:C	C	3.56583137356159e-6
chr6:31376050:A:G	G	-0.00129436060503296
chr6:31376097:C:T	T	2.58057574747299e-4
chr6:31376142:G:A	A	3.48716769067786e-4
chr6:31376231:T:G	G	3.11956258708756e-4
chr6:31376321:C:T	T	3.11956258708756e-4
chr6:31376461:A:G	G	3.39997574188674e-5
chr6:31376496:T:C	C	-5.85817884026873e-5
chr6:31376571:T:C	C	4.36326336222878e-6
chr6:31376713:G:A	A	3.96524666352586e-4
chr6:31376734:G:T	T	1.76519829369945e-4
chr6:31376880:G:A	A	2.70480549744362e-4
chr6:31376893:C:T	T	7.90691695212541e-5
chr6:31377287:C:T	T	2.63857531984267e-7
chr6:31377599:C:T	T	2.56198875017632e-4
chr6:31377736:T:G	G	3.35000732535319e-4
chr6:31377819:G:A	A	2.56198875017632e-4
chr6:31378024:C:A	A	7.77225412872125e-6
chr6:31378067:G:A	A	3.35000732535319e-4
chr6:31378088:T:C	C	2.06500190336773e-5
chr6:31378099:C:A	A	8.24923566402309e-6
chr6:31378229:C:T	T	3.36924496849473e-4
chr6:31378416:G:A	A	2.56162702207363e-5
chr6:31378659:T:C	C	1.04746045270427e-6
chr6:31378689:C:T	T	-9.46372309091174e-7
chr6:31378713:G:A	A	3.36345166178777e-4
chr6:31378822:G:A	A	-2.01611581497437e-5
chr6:31378876:A:G	G	1.33333648458211e-4
chr6:31378985:T:C	C	1.44673808054099e-4
chr6:31379045:T:C	C	9.05902579924868e-5
chr6:31379125:A:G	G	9.16523282175023e-5
chr6:31379293:G:T	T	2.05162096157905e-5
chr6:31379367:G:A	A	7.48793142251976e-6
chr6:31379761:G:T	T	1.68189795114903e-4
chr6:31379789:A:G	G	1.88297191686447e-5
chr6:31379867:G:A	A	-2.78629893891201e-5
chr6:31380021:G:A	A	-8.93074314649214e-5
chr6:31380100:G:A	A	3.06262642454995e-4
chr6:31380153:C:T	T	-5.90043788294659e-5
chr6:31380207:G:A	A	-5.82570416766679e-5
chr6:31380276:C:T	T	2.06184224448406e-5
chr6:31380300:G:A	A	4.50258113776455e-4
chr6:31380314:A:G	G	7.65857502542127e-6
chr6:31380387:C:T	T	-5.82570416766679e-5
chr6:31380527:A:G	G	-5.62143609387899e-5
chr6:31380588:G:A	A	1.31247879080304e-4
chr6:31380687:G:A	A	-5.82797734056587e-5
chr6:31380728:T:C	C	-2.96724558234383e-6
chr6:31380766:G:A	A	-6.98467754560379e-5
chr6:31380803:A:G	G	-5.13520760705222e-6
chr6:31381101:T:C	C	-5.82797734056587e-5
chr6:31381102:G:A	A	-2.96897750171379e-6
chr6:31381158:C:A	A	-5.82797734056587e-5
chr6:31381159:A:G	G	-5.13639491187866e-6
chr6:31381253:G:T	T	-6.98381919196248e-5
chr6:31381298:T:C	C	-9.69965242065812e-7
chr6:31381371:G:A	A	-5.34024078846382e-5
chr6:31381440:T:C	C	-5.82797734056587e-5
chr6:31381480:G:A	A	-5.82797734056587e-5
chr6:31381619:C:T	T	-5.82797734056587e-5
chr6:31381838:G:A	A	-5.82797734056587e-5
chr6:31382067:A:G	G	-5.03188241514935e-6
chr6:31382145:C:T	T	-8.65527015868762e-5
chr6:31382377:C:T	T	3.30656637918776e-4
chr6:31382551:A:G	G	-5.74682911707042e-5
chr6:31382603:G:T	T	-8.287218380119e-5
chr6:31382662:T:C	C	1.82654641487773e-5
chr6:31382686:A:G	G	-6.85946095158571e-5
chr6:31382761:A:G	G	-5.74682911707042e-5
chr6:31382773:C:A	A	6.12189465914312e-5
chr6:31382927:C:T	T	-5.74682911707042e-5
chr6:31383025:G:A	A	-5.74682911707042e-5
chr6:31383078:T:C	C	2.58076456382659e-5
chr6:31383166:T:C	C	2.58076456382659e-5
chr6:31383258:T:C	C	4.88816901072942e-5
chr6:31383356:C:A	A	3.43409177783935e-4
chr6:31383376:G:A	A	2.45370036460741e-5
chr6:31383437:G:A	A	2.58076456382659e-5
chr6:31383638:G:A	A	2.58076456382659e-5
chr6:31383795:G:T	T	1.62761261463919e-5
chr6:31383887:G:A	A	-8.99106120353458e-7
chr6:31383987:T:C	C	1.19245518332885e-4
chr6:31384110:C:A	A	0.0012316139987006
chr6:31384204:G:T	T	3.5626529993098e-4
chr6:31384263:T:C	C	4.08944386584938e-5
chr6:31384309:T:C	C	6.66513991800486e-4
chr6:31384336:T:C	C	1.02266183118541e-4
chr6:31384372:T:C	C	2.58360703757535e-5
chr6:31384396:A:G	G	3.30629082300083e-4
chr6:31384424:G:A	A	3.30629082300083e-4
chr6:31384455:T:C	C	4.28673511733793e-5
chr6:31384478:T:G	G	3.31286662509408e-4
chr6:31384510:A:G	G	3.34245421486342e-4
chr6:31384571:T:C	C	-6.32348428443257e-6
chr6:31384589:C:A	A	3.32461392468305e-4
chr6:31384669:G:A	A	-2.04454135464121e-5
chr6:31384682:G:T	T	3.33545522545678e-4
chr6:31384854:A:G	G	-2.04129422086433e-5
chr6:31384897:G:A	A	3.28527287038669e-4
chr6:31384925:T:G	G	3.29332935174962e-4
chr6:31384971:T:C	C	3.27992833952425e-4
chr6:31384997:G:A	A	1.8398223116125e-5
chr6:31384999:A:G	G	3.27968375406347e-4
chr6:31385041:A:G	G	1.0970763232175e-5
chr6:31385103:C:T	T	-5.02048530089767e-5
chr6:31385209:G:A	A	-5.86186079820526e-6
chr6:31385394:A:G	G	1.32206584169303e-4
chr6:31385546:C:A	A	-5.86189772972999e-6
chr6:31385764:T:G	G	-5.86189772972999e-6
chr6:31385816:G:A	A	3.89850231432098e-5
chr6:31386018:C:T	T	3.50031609594165e-4
chr6:31386157:G:A	A	3.130447885745e-4
chr6:31386173:A:C	C	-6.5121765638091e-6
chr6:31386327:T:C	C	3.71123181269852e-5
chr6:31386405:T:C	C	-3.62584183576377e-5
chr6:31386461:C:T	T	-4.50250545875984e-5
chr6:31386506:C:A	A	3.130447885745e-4
chr6:31386552:C:T	T	-8.6686713625539e-6
chr6:31386567:G:A	A	3.130447885745e-4
chr6:31386636:T:C	C	-8.31215781973595e-6
chr6:31386727:C:T	T	-5.7060535341825e-6
chr6:31386783:C:T	T	-8.31215781973595e-6
chr6:31386952:T:C	C	2.73138419554336e-5
chr6:31387042:C:T	T	-8.31215781973595e-6
chr6:31387043:A:G	G	3.74384112809392e-5
chr6:31387108:C:T	T	-6.45926654417508e-6
chr6:31387120:G:A	A	-6.45926654417508e-6
chr6:31387342:C:T	T	-8.31215781973595e-6
chr6:31387483:A:G	G	4.2911203244821e-5
chr6:31387589:C:T	T	3.66402564941863e-5
chr6:31387730:A:G	G	-8.31215781973595e-6
chr6:31388925:T:C	C	2.84866658405014e-4
chr6:31392612:T:C	C	3.10260787746933e-4
chr6:31397273:C:T	T	-1.1681617053453e-4
chr6:31398087:C:T	T	2.39218634258082e-6
chr6:31409810:G:A	A	-1.88649169971191e-4
chr6:31410733:G:A	A	4.89034108774795e-5
chr6:31411391:C:T	T	1.51219364046865e-5
chr6:31413120:C:T	T	-3.08846537027024e-5
chr6:31413306:T:G	G	-3.84393015938904e-6
chr6:31413834:C:T	T	-9.98860373596703e-5
chr6:31416071:G:A	A	4.46822271103203e-5
chr6:31416702:G:A	A	-7.04158526629447e-5
chr6:31418242:T:G	G	6.97500593245739e-4
chr6:31421344:A:G	G	6.30660172533247e-5
chr6:31423624:T:C	C	-2.82895872801667e-4
chr6:31426923:A:G	G	9.86344967076516e-4
chr6:31436596:T:C	C	2.16116203556741e-5
chr6:31439424:G:T	T	4.63315942518381e-5
chr6:31439802:G:A	A	6.77270950501602e-4
chr6:31439975:C:T	T	3.10920566620831e-5
chr6:31445223:G:A	A	6.31034991576376e-5
chr6:31449733:A:G	G	9.47526712509117e-4
chr6:31449870:C:T	T	9.60002870284165e-4
chr6:31449965:T:C	C	7.25532738996913e-5
chr6:31452169:C:T	T	-5.72800371560178e-4
chr6:31452910:G:A	A	0.00105115810661761
chr6:31457404:G:A	A	1.24060361772248e-4
chr6:31458208:C:T	T	0.00111004617533992
chr6:31459190:T:C	C	3.54100443551359e-5
chr6:31461134:A:G	G	1.10931357717358e-4
chr6:31461143:T:C	C	1.5922842603737e-4
chr6:31462150:T:C	C	2.28594872680693e-4
chr6:31462624:G:A	A	3.12778960479624e-6
chr6:31462944:A:G	G	2.28594872680693e-4
chr6:31463022:G:T	T	-1.50071668020299e-5
chr6:31463626:C:T	T	-6.6730456737123e-5
chr6:31463914:G:T	T	1.56032647200194e-4
chr6:31464036:A:G	G	1.22658432491461e-4
chr6:31464097:G:T	T	-1.94504203110143e-5
chr6:31464348:C:T	T	-1.32586602138679e-5
chr6:31465084:T:C	C	-7.18820076087188e-6
chr6:31465781:G:A	A	2.81583635057549e-4
chr6:31466251:G:A	A	-7.34178459831185e-5
chr6:31466334:A:G	G	1.17203463441873e-5
chr6:31466421:T:C	C	2.80050892233791e-4
chr6:31466557:C:T	T	1.41045299950536e-5
chr6:31466844:A:G	G	0.00131896502246744
chr6:31467651:A:G	G	-1.02071560580154e-4
chr6:31468092:C:T	T	-1.53507592701922e-4
chr6:31468496:C:T	T	1.79525682130381e-5
chr6:31468699:T:G	G	3.56103091835231e-5
chr6:31468804:T:C	C	2.15680519127717e-5
chr6:31469528:G:A	A	-1.22458259720783e-5
chr6:31469541:C:T	T	3.49514455262181e-5
chr6:31469840:T:C	C	-1.23244475677614e-5
chr6:31470613:A:G	G	3.44372821689761e-5
chr6:31471017:C:T	T	-2.71013194380641e-5
chr6:31472418:G:A	A	3.44372821689761e-5
chr6:31475005:G:A	A	1.0764763974741e-4
chr6:31475546:C:T	T	1.1997565571225e-5
chr6:31477994:C:A	A	-2.16458893982749e-4
chr6:31478589:T:C	C	-8.7984983379642e-5
chr6:31479710:G:A	A	-5.19220793254414e-5
chr6:31480787:G:T	T	1.3405129406812e-4
chr6:31480876:G:A	A	-2.51250147047418e-5
chr6:31481041:C:T	T	-2.97626066448426e-5
chr6:31481199:C:A	A	1.3405129406812e-4
chr6:31481550:A:G	G	-3.51969616006933e-4
chr6:31483132:G:A	A	2.79908823464049e-5
chr6:31483460:G:T	T	-1.53292812774267e-5
chr6:31483593:A:G	G	8.79335502778415e-5
chr6:31484059:T:C	C	1.30974377390274e-4
chr6:31485841:G:T	T	-1.53441675628639e-5
chr6:31488790:A:G	G	4.22943329543807e-5
chr6:31491965:G:A	A	0.00146180955037544
chr6:31492195:C:T	T	4.06717820632072e-4
chr6:31493312:A:G	G	3.68968867954213e-4
chr6:31493532:T:C	C	6.01127327396878e-6
chr6:31494040:A:C	C	2.5268380468135e-4
chr6:31494544:G:T	T	0.00289707638700587
chr6:31495714:G:A	A	0.0029207554397452
chr6:31496273:T:C	C	-2.57076281942105e-4
chr6:31496962:G:A	A	-2.56535370874227e-4
chr6:31497253:T:C	C	-2.37878296169681e-5
chr6:31497270:G:T	T	2.92163665549513e-4
chr6:31497326:T:C	C	2.09061149823454e-5
chr6:31497860:C:T	T	-1.55571799183188e-4
chr6:31497949:C:A	A	-2.5800742522798e-4
chr6:31498042:C:T	T	-1.86802878822582e-4
chr6:31504943:G:T	T	0.0136588358703024
chr6:31505509:C:T	T	3.92156694562446e-5
chr6:31506911:T:G	G	3.92156694562446e-5
chr6:31507043:C:T	T	-1.05735516851781e-4
chr6:31507636:G:A	A	1.10173062533586e-4
chr6:31507709:C:T	T	1.10272605620792e-4
chr6:31508034:T:C	C	1.10272605620792e-4
chr6:31509077:C:T	T	-4.3842179860303e-5
chr6:31511209:C:T	T	0.00261743892350292
chr6:31512486:T:C	C	2.17646927278793e-6
chr6:31512621:C:T	T	7.1932416311928e-5
chr6:31513129:G:A	A	-6.01427410471321e-6
chr6:31513146:A:G	G	2.23144517773555e-5
chr6:31513315:C:T	T	1.11948924052701e-4
chr6:31513328:G:A	A	0.00119381891296622
chr6:31513369:C:A	A	1.01883128488026e-5
chr6:31513522:A:G	G	7.1913637384901e-5
chr6:31513749:G:T	T	1.02531505323575e-5
chr6:31514320:T:G	G	8.14283783748942e-4
chr6:31514322:A:C	C	-1.62165361235173e-5
chr6:31515638:C:A	A	1.10905528164964e-5
chr6:31515681:G:A	A	7.17044814190296e-6
chr6:31516740:C:T	T	1.09083105785891e-4
chr6:31517324:A:C	C	4.25416403411676e-5
chr6:31517397:C:A	A	6.62481593650558e-6
chr6:31517577:G:A	A	1.18473846198812e-4
chr6:31520261:C:T	T	4.4508563866448e-4
chr6:31520456:G:T	T	-2.15370654110402e-5
chr6:31521102:C:T	T	-1.02981293309014e-4
chr6:31521127:C:T	T	4.37702291721721e-5
chr6:31521867:A:G	G	1.82560957200488e-4
chr6:31522595:G:A	A	1.25610818899047e-4
chr6:31522948:C:A	A	1.26499231310881e-4
chr6:31523193:C:T	T	-1.55654045798429e-5
chr6:31523354:C:A	A	1.25465790382876e-4
chr6:31524248:C:A	A	1.25465790382876e-4
chr6:31524676:G:A	A	1.98202949803797e-4
chr6:31529138:G:A	A	4.0985646988806e-4
chr6:31529148:G:A	A	4.28380659973763e-5
chr6:31529467:A:G	G	2.88371830757975e-5
chr6:31529622:C:T	T	6.72582989377344e-4
chr6:31529680:A:G	G	4.28275025866934e-5
chr6:31529701:A:G	G	4.28275025866934e-5
chr6:31530198:T:C	C	-1.20768748715846e-5
chr6:31530720:C:A	A	4.28687456741572e-5
chr6:31531625:G:A	A	-1.21952080961156e-4
chr6:31533636:A:G	G	4.50773714926336e-5
chr6:31533781:C:T	T	1.98066538172688e-4
chr6:31533960:C:T	T	6.69163465815796e-4
chr6:31534990:C:T	T	4.28687456741572e-5
chr6:31535084:A:G	G	4.28687456741572e-5
chr6:31535921:T:C	C	-3.2051340016191e-6
chr6:31535926:C:T	T	-5.71835629504804e-4
chr6:31536238:G:A	A	4.17760006213721e-5
chr6:31536810:G:T	T	4.28687456741572e-5
chr6:31537703:A:G	G	2.66310600183626e-4
chr6:31538110:T:C	C	4.29287440060343e-5
chr6:31538433:G:A	A	5.88681325362029e-6
chr6:31538847:T:C	C	4.282409540349e-5
chr6:31538914:G:A	A	-3.17749255196963e-5
chr6:31539024:G:A	A	4.53599499416035e-4
chr6:31539670:C:T	T	-5.73631038593221e-4
chr6:31541595:G:A	A	4.27461563338442e-4
chr6:31541655:G:A	A	4.29426262826352e-4
chr6:31543081:T:C	C	3.02573880169715e-4
chr6:31543147:A:G	G	-4.74548890963045e-7
chr6:31543156:A:C	C	1.50115261831326e-6
chr6:31543573:T:C	C	-1.10155636482191e-4
chr6:31544080:G:A	A	3.82053580401026e-4
chr6:31545022:G:A	A	-3.84456927394696e-4
chr6:31545625:G:A	A	3.01799874838453e-5
chr6:31546470:A:G	G	2.96106995740459e-4
chr6:31547363:A:G	G	-3.90939524724939e-4
chr6:31550577:G:A	A	1.1137254516527e-6
chr6:31552649:C:T	T	-5.81317351634401e-6
chr6:31554892:G:A	A	-4.25462921476904e-5
chr6:31557074:C:T	T	4.30756923340737e-4
chr6:31557542:C:T	T	1.07820389222993e-4
chr6:31557671:C:T	T	-6.58371832921188e-5
chr6:31558135:C:T	T	6.78871551599032e-5
chr6:31562106:C:T	T	5.45191645897321e-5
chr6:31563438:T:G	G	5.45191645897321e-5
chr6:31565601:G:A	A	5.45191645897321e-5
chr6:31568447:A:G	G	5.49518576190412e-5
chr6:31571991:A:G	G	-6.13330584656328e-7
chr6:31572364:A:C	C	4.76175005360422e-5
chr6:31572536:A:G	G	1.15035790026172e-6
chr6:31572779:T:C	C	4.4887889263958e-5
chr6:31572980:A:C	C	-7.43018593775193e-7
chr6:31573007:C:A	A	2.00693325938133e-6
chr6:31574531:T:C	C	4.41673826752421e-5
chr6:31574699:C:A	A	5.32355348566415e-4
chr6:31575254:G:A	A	1.99646716562955e-4
chr6:31575324:G:A	A	-2.4375094505728e-4
chr6:31575981:G:A	A	-2.14413908777628e-4
chr6:31576050:G:A	A	-6.07850716146692e-6
chr6:31576412:A:G	G	-6.09482906023628e-5
chr6:31576865:A:G	G	-6.49194935548249e-5
chr6:31577614:A:C	C	8.16335064665143e-5
chr6:31579012:T:C	C	-2.00432713200428e-4
chr6:31580015:C:T	T	8.16335064665143e-5
chr6:31585691:A:G	G	5.14293092300576e-5
chr6:31586605:G:A	A	-1.15645190767155e-5
chr6:31588428:G:A	A	-1.97056049693273e-4
chr6:31588932:A:G	G	-3.49284513835349e-6
chr6:31589151:C:A	A	2.51588168078228e-6
chr6:31589449:G:A	A	5.37617706522243e-5
chr6:31600692:G:A	A	1.52716323532312e-5
chr6:31601743:G:A	A	-1.99713577511526e-4
chr6:31604556:G:A	A	2.255233918009e-6
chr6:31604704:T:C	C	3.35068628636088e-5
chr6:31605179:A:C	C	-1.72729382863631e-5
chr6:31607499:C:T	T	-1.24438073571205e-4
chr6:31614510:T:C	C	9.57774000186523e-5
chr6:31614795:T:C	C	4.58948658634439e-4
chr6:31615389:G:A	A	-2.95782139980125e-5
chr6:31615535:G:A	A	-1.80199140102793e-5
chr6:31616154:C:T	T	-2.95499276395125e-5
chr6:31618317:C:T	T	8.28613700415361e-5
chr6:31620161:A:G	G	-3.51299326403841e-5
chr6:31624031:A:G	G	0.0103277587414779
chr6:31628105:C:A	A	9.76524864571134e-7
chr6:31628361:A:G	G	3.62212167895023e-4
chr6:31628898:A:G	G	-1.36652198358916e-5
chr6:31629923:C:T	T	0.0107766918853094
chr6:31629931:C:T	T	-7.74194773535517e-6
chr6:31629976:G:A	A	4.81198815340915e-5
chr6:31631817:A:G	G	-2.44964545234888e-4
chr6:31633043:A:G	G	0.0115146620245114
chr6:31633074:G:T	T	0.0116524809429206
chr6:31633245:T:C	C	1.28082121527898e-4
chr6:31633567:T:C	C	-1.80399464958783e-7
chr6:31633736:A:G	G	1.2729598969843e-4
chr6:31634712:T:C	C	-3.58205920108517e-5
chr6:31635190:G:A	A	3.84586902612531e-4
chr6:31635412:G:A	A	-2.43720025231349e-4
chr6:31635814:A:G	G	-1.29482613460721e-4
chr6:31635993:A:G	G	0.00980425933270122
chr6:31636267:T:G	G	9.10170142222008e-5
chr6:31639273:C:T	T	1.90899260325543e-5
chr6:31641495:T:C	C	0.00877349843426517
chr6:31642607:C:T	T	1.39050410267236e-4
chr6:31642752:A:G	G	-6.3750230774999e-5
chr6:31643969:G:A	A	-2.74495152598337e-4
chr6:31644000:T:C	C	1.93508397980219e-5
chr6:31644063:C:A	A	-3.63928211616624e-5
chr6:31646325:C:T	T	8.40088051991204e-5
chr6:31647737:T:C	C	-2.05892986417523e-4
chr6:31648589:G:A	A	1.22218906981111e-4
chr6:31650180:A:C	C	1.24385438580338e-4
chr6:31650344:A:C	C	1.34718519269006e-4
chr6:31650790:A:G	G	-9.18292514258471e-6
chr6:31650984:G:A	A	2.69216904188339e-5
chr6:31651247:T:G	G	8.20332217559535e-5
chr6:31651799:A:G	G	0.0124995621909795
chr6:31652243:A:G	G	1.18507370734391e-4
chr6:31652743:T:G	G	3.71423141008488e-4
chr6:31656096:G:A	A	-1.38539583192695e-5
chr6:31657764:C:A	A	-9.18747073559391e-6
chr6:31658236:C:T	T	4.1880052124836e-4
chr6:31660336:A:C	C	-4.09775084405392e-5
chr6:31661319:T:C	C	3.82868519797377e-5
chr6:31661434:C:T	T	-5.42923848402745e-5
chr6:31661722:A:G	G	-5.47806357987817e-5
chr6:31662176:A:G	G	3.82868519797377e-5
chr6:31662464:C:T	T	3.82868519797377e-5
chr6:31663600:A:G	G	-1.1405698337401e-5
chr6:31664130:G:A	A	-1.85588852254493e-4
chr6:31664909:C:T	T	-3.81640177205462e-5
chr6:31665775:C:T	T	-1.39930449995497e-5
chr6:31666416:A:G	G	4.44546091073712e-5
chr6:31667933:T:C	C	-1.11227232608254e-4
chr6:31668965:A:G	G	3.10890030058329e-4
chr6:31670030:C:T	T	3.98696818543285e-5
chr6:31670401:A:C	C	-1.10172812540755e-5
chr6:31671352:G:A	A	0.00226002229801018
chr6:31671980:G:A	A	-6.70181215804635e-6
chr6:31672202:C:T	T	0.0025679087728129
chr6:31675622:T:C	C	-1.45091921403451e-7
chr6:31676505:A:G	G	-6.70097111668762e-6
chr6:31676863:A:G	G	0.00260866911362076
chr6:31678621:C:A	A	-3.82091247774449e-5
chr6:31680626:C:T	T	4.37670105821061e-5
chr6:31680705:G:A	A	0.00112837812735708
chr6:31683417:A:C	C	1.15461558315894e-4
chr6:31687661:G:A	A	0.00251049870542623
chr6:31689636:T:C	C	2.02805777163107e-6
chr6:31689924:C:A	A	-2.1245620841875e-5
chr6:31690857:A:G	G	3.87929369145412e-4
chr6:31691954:T:G	G	1.97247098264855e-5
chr6:31693712:T:C	C	4.6056966373987e-5
chr6:31695180:C:T	T	1.93738554789005e-5
chr6:31697417:T:C	C	4.6056966373987e-5
chr6:31698829:C:T	T	0.00245517424224067
chr6:31701719:C:T	T	-4.09873225331826e-5
chr6:31704465:A:G	G	3.64274355672908e-4
chr6:31707219:A:G	G	-8.32743272483345e-5
chr6:31707520:C:T	T	-1.57624507507315e-5
chr6:31707988:G:A	A	-3.78244945587286e-5
chr6:31710997:G:A	A	3.52108330603755e-4
chr6:31712097:G:T	T	4.83908676883912e-7
chr6:31713512:C:T	T	-1.19550132979076e-4
chr6:31715241:T:C	C	-2.62049141138394e-5
chr6:31715380:T:G	G	-5.77758361304758e-7
chr6:31720423:C:T	T	0.00224819402118976
chr6:31721022:C:T	T	2.26705132875863e-7
chr6:31723880:G:A	A	8.2098043484354e-4
chr6:31725193:G:A	A	-9.40752255056043e-5
chr6:31730575:T:C	C	1.93522889794447e-4
chr6:31734933:C:T	T	0.00166506179896433
chr6:31736517:G:T	T	1.92906972395424e-4
chr6:31738087:C:T	T	3.07466916353823e-4
chr6:31739953:T:C	C	8.78763911181127e-5
chr6:31740370:T:C	C	-1.53130374853432e-4
chr6:31741268:C:T	T	-1.08966477340042e-4
chr6:31744404:T:G	G	-1.53593395148894e-4
chr6:31745347:A:G	G	-2.71887344285947e-5
chr6:31745677:C:T	T	-1.56531437173224e-4
chr6:31748105:T:C	C	2.36309696009292e-4
chr6:31749915:A:G	G	1.64724742010054e-4
chr6:31749919:A:G	G	0.00161676194103713
chr6:31750825:G:A	A	-2.01450543188325e-5
chr6:31753256:G:A	A	2.35116308359979e-4
chr6:31754485:C:T	T	3.17015440765326e-6
chr6:31757453:G:A	A	2.35116308359979e-4
chr6:31757508:A:G	G	2.35116308359979e-4
chr6:31758476:T:C	C	2.02742239042718e-4
chr6:31759697:A:G	G	3.8071073689035e-4
chr6:31760490:G:A	A	-1.5958096785474e-4
chr6:31761582:A:G	G	3.79096568679882e-6
chr6:31762148:C:T	T	-1.6170021969866e-4
chr6:31762791:A:G	G	-6.81260548823737e-5
chr6:31764104:C:T	T	-2.61162606181081e-5
chr6:31765689:T:C	C	2.31321130387135e-4
chr6:31765873:G:A	A	0.00189583698327438
chr6:31766081:C:A	A	-1.33530350694498e-4
chr6:31766568:G:T	T	2.30732339689712e-4
chr6:31771343:G:T	T	2.31590988561889e-4
chr6:31774465:T:C	C	4.31110422796549e-4
chr6:31780056:G:A	A	-1.63994308061157e-4
chr6:31781365:G:A	A	0.00247618054658123
chr6:31781407:G:A	A	1.96657787503446e-4
chr6:31785749:G:A	A	-1.62084393212219e-4
chr6:31794534:T:C	C	-1.13756681238814e-5
chr6:31799067:A:G	G	-2.80041703578818e-5
chr6:31806044:C:T	T	-1.4352167681177e-4
chr6:31806198:T:C	C	-5.51307309375172e-6
chr6:31809910:C:T	T	-1.30709103568291e-6
chr6:31810300:T:G	G	-6.63125299474525e-5
chr6:31810495:G:A	A	2.52106440535132e-4
chr6:31810752:C:T	T	-6.6042267506489e-5
chr6:31812458:C:A	A	-1.52412271930702e-5
chr6:31820702:A:G	G	-4.00777227414148e-5
chr6:31830510:G:A	A	-5.07605389433277e-5
chr6:31836869:C:T	T	-2.16687669369628e-5
chr6:31836952:C:T	T	-1.26987900892182e-4
chr6:31839763:A:G	G	0.00220835620076312
chr6:31844261:T:G	G	1.63914238067621e-4
chr6:31845997:T:C	C	3.75425664104365e-4
chr6:31847946:G:T	T	-1.56845712139521e-4
chr6:31851346:G:A	A	-7.69989504365351e-6
chr6:31851802:C:A	A	-1.69047338012673e-5
chr6:31852882:T:C	C	4.1533083593707e-4
chr6:31857051:A:G	G	4.16419351071534e-4
chr6:31866420:C:T	T	-7.21599961326886e-5
chr6:31868374:G:A	A	-2.01550355809751e-5
chr6:31869050:T:G	G	4.90811456030569e-5
chr6:31869289:C:T	T	3.27555467301672e-6
chr6:31870186:G:A	A	-1.17737701904166e-5
chr6:31870713:C:T	T	-1.17737701904166e-5
chr6:31870936:G:A	A	-1.60062104909852e-5
chr6:31871532:C:T	T	-1.18970652691843e-5
chr6:31871554:C:T	T	-1.17971030166912e-5
chr6:31871717:C:T	T	-8.24719409794106e-6
chr6:31872005:C:A	A	-8.28148629940732e-6
chr6:31872848:A:G	G	-8.81988425080706e-6
chr6:31876907:A:G	G	5.43097873114213e-5
chr6:31878208:T:C	C	1.48783258926488e-4
chr6:31878457:A:G	G	2.84109286806803e-4
chr6:31878964:C:A	A	-2.44737927931577e-5
chr6:31883457:A:G	G	1.32939764578001e-4
chr6:31886766:C:T	T	3.49107674989403e-4
chr6:31888293:G:A	A	2.77664534598378e-5
chr6:31888823:C:A	A	1.88551454373386e-5
chr6:31892379:C:T	T	-2.0494733051149e-5
chr6:31898641:A:G	G	1.93547124190918e-5
chr6:31899476:C:T	T	5.06482785363011e-4
chr6:31902549:G:A	A	1.7889280735274e-4
chr6:31903079:C:T	T	4.63166343918338e-4
chr6:31903096:C:A	A	3.49263913087747e-4
chr6:31910656:G:A	A	2.32024347787315e-4
chr6:31915194:T:G	G	1.23418067914483e-5
chr6:31920590:C:T	T	4.58598640651731e-5
chr6:31921092:T:G	G	6.33482261374022e-5
chr6:31922381:T:G	G	6.3375816510231e-5
chr6:31924707:A:C	C	2.46474742288366e-4
chr6:31926167:G:A	A	-1.60276051569584e-5
chr6:31935344:G:A	A	6.87593761350329e-5
chr6:31937353:G:A	A	2.42201203701439e-6
chr6:31939370:T:C	C	2.42201203701439e-6
chr6:31940447:C:T	T	2.09408531514611e-4
chr6:31943161:G:T	T	9.95232169993092e-7
chr6:31946402:C:T	T	-7.51211617132379e-5
chr6:31946403:G:A	A	2.98916801982595e-6
chr6:31947367:G:A	A	-1.75190877053328e-5
chr6:31948236:T:C	C	5.90808727587202e-5
chr6:31948285:A:G	G	2.20400591219562e-4
chr6:31948623:A:G	G	3.30555099733906e-5
chr6:31949139:A:G	G	-3.55678238575623e-5
chr6:31950687:A:G	G	-8.23641108704182e-6
chr6:31951083:A:G	G	3.22798126150614e-4
chr6:31951801:A:G	G	1.26628568295682e-5
chr6:31952053:C:T	T	-1.40607191228662e-5
chr6:31952140:T:C	C	3.38204775021201e-6
chr6:31952179:T:C	C	3.38204775021201e-6
chr6:31956550:G:A	A	-2.82287716438301e-5
chr6:31957092:C:T	T	6.0762995477382e-5
chr6:31959565:A:G	G	1.74208570270417e-5
chr6:31960529:A:G	G	5.101717431925e-6
chr6:31961022:T:C	C	1.73007003108537e-5
chr6:31961237:A:C	C	1.73007003108537e-5
chr6:31962664:G:T	T	-3.09960393712918e-6
chr6:31962685:G:A	A	1.09548862359088e-5
chr6:31965384:G:A	A	-1.28051944939824e-5
chr6:31965741:T:C	C	-2.44749666576823e-5
chr6:31967790:G:A	A	-5.32453476336342e-5
chr6:31967973:G:A	A	4.68331997636291e-4
chr6:31968280:G:T	T	9.36954885787285e-5
chr6:31968902:C:T	T	-1.27990512292356e-5
chr6:31969260:C:T	T	1.7255204340701e-4
chr6:31970330:A:G	G	-3.33583943158779e-5
chr6:31970674:T:C	C	8.231723175929e-5
chr6:31971568:G:A	A	-5.10321334064295e-5
chr6:31973120:A:G	G	6.35831238726129e-4
chr6:31973613:A:G	G	1.30795138843048e-4
chr6:31973780:G:A	A	-9.74137136323745e-6
chr6:31979683:G:T	T	7.12212305071263e-6
chr6:32046798:A:G	G	7.37449655968011e-6
chr6:32051992:G:A	A	-2.53363205899478e-5
chr6:32053067:G:A	A	1.11689931985915e-4
chr6:32055648:C:T	T	3.3828682478148e-5
chr6:32059031:G:A	A	9.11089165717074e-5
chr6:32061406:C:T	T	-3.22162999848467e-5
chr6:32070773:C:T	T	1.6867648924488e-4
chr6:32074545:T:C	C	3.64004189093984e-5
chr6:32075380:T:C	C	0.00046289683423978703
chr6:32078498:A:C	C	-7.81653019579053e-5
chr6:32079491:T:C	C	1.69428847511741e-5
chr6:32081646:C:T	T	1.43987443237499e-4
chr6:32082290:T:C	C	9.2028673409141e-6
chr6:32082767:C:T	T	1.17179190567088e-4
chr6:32082981:C:T	T	1.83095448622398e-4
chr6:32085121:C:T	T	2.99718795178266e-7
chr6:32085206:C:T	T	-3.72417881633981e-5
chr6:32089850:C:T	T	-2.86192314525392e-5
chr6:32090899:C:T	T	1.26644052360204e-5
chr6:32092090:A:G	G	0.00308314343379292
chr6:32095904:C:T	T	2.99718795178266e-7
chr6:32098443:C:T	T	4.07837633652472e-4
chr6:32098988:C:T	T	1.46986482170885e-4
chr6:32103061:T:C	C	2.56290091432249e-4
chr6:32104116:C:T	T	1.16567655847612e-4
chr6:32105163:C:T	T	-4.52558579566012e-5
chr6:32107027:T:C	C	2.71011536634547e-4
chr6:32108722:G:A	A	1.35489698924453e-4
chr6:32109603:C:T	T	-1.25080435977658e-4
chr6:32110596:A:C	C	-1.89372056526932e-5
chr6:32112369:A:C	C	1.28481470098915e-4
chr6:32112606:C:T	T	-1.74414404118887e-4
chr6:32115398:C:T	T	2.54350751523925e-6
chr6:32115523:A:G	G	1.12719832340917e-6
chr6:32117821:C:T	T	1.91689522559154e-4
chr6:32118315:G:A	A	2.19478737463194e-4
chr6:32121365:G:T	T	-1.80592698257505e-4
chr6:32124313:A:C	C	1.73593536747864e-4
chr6:32124430:T:C	C	1.84132810939228e-4
chr6:32126145:G:A	A	2.10487375074732e-4
chr6:32128224:C:A	A	0.00220452034792661
chr6:32128467:C:T	T	-9.48341727887452e-6
chr6:32129513:C:T	T	3.04167126868633e-4
chr6:32129834:G:A	A	-2.08440217841516e-5
chr6:32130099:G:A	A	-1.467849561209e-4
chr6:32130114:A:G	G	6.18049871283176e-5
chr6:32130206:G:A	A	3.11430379074341e-4
chr6:32132040:A:G	G	1.53547330204415e-6
chr6:32133985:C:T	T	-7.70814292212676e-8
chr6:32134454:C:T	T	1.77994476563441e-4
chr6:32134903:A:C	C	3.05804173665566e-4
chr6:32137224:G:T	T	-8.65304017811541e-7
chr6:32137735:G:A	A	6.60152658368316e-5
chr6:32142202:A:G	G	0.00983801160105377
chr6:32144849:A:G	G	7.84751394575554e-5
chr6:32146203:G:A	A	-4.5326978543288e-6
chr6:32146668:G:A	A	9.17332076322505e-5
chr6:32150194:T:G	G	0.00248093365364431
chr6:32152121:T:C	C	1.94251246463247e-4
chr6:32152938:T:C	C	2.18174590567094e-4
chr6:32153817:T:C	C	-2.23894909953125e-5
chr6:32153835:G:T	T	-2.55137655794357e-5
chr6:32154155:C:T	T	1.79849286973409e-4
chr6:32154695:C:A	A	0.00250799344203489
chr6:32155862:G:A	A	-8.02813697249452e-6
chr6:32158225:A:G	G	1.38756397149136e-4
chr6:32158719:A:C	C	-5.56184243994684e-5
chr6:32164456:G:A	A	-2.3817052721738e-5
chr6:32166879:T:C	C	0.00346086176873883
chr6:32168770:T:G	G	1.78331190979463e-4
chr6:32170768:A:C	C	6.02240755971711e-5
chr6:32172036:G:A	A	-2.37175733041693e-5
chr6:32172710:T:C	C	0.00100947047561319
chr6:32174106:G:A	A	-1.42476441712089e-5
chr6:32175446:T:C	C	4.21548844085442e-6
chr6:32177428:C:T	T	0.00214519884829079
chr6:32177930:A:C	C	2.09402420655661e-4
chr6:32178715:C:A	A	0.00217436823403948
chr6:32178867:C:T	T	0.00203263504617745
chr6:32179220:A:G	G	0.00331300883583826
chr6:32179919:G:A	A	9.99900801520891e-4
chr6:32179984:T:C	C	1.3802764921969e-4
chr6:32180947:C:T	T	3.97385615218868e-5
chr6:32182039:T:C	C	0.00102778818965081
chr6:32182519:C:A	A	-3.20537995447899e-5
chr6:32182721:G:A	A	4.43257047566536e-6
chr6:32183445:G:A	A	-2.37212396467101e-5
chr6:32186508:A:G	G	0.00104572503133984
chr6:32187804:A:G	G	8.11607915306822e-4
chr6:32189131:G:A	A	0.00110121131468373
chr6:32189587:G:A	A	-3.09416803525896e-5
chr6:32192179:T:C	C	4.68783618895079e-5
chr6:32193547:T:C	C	-6.90193966054457e-5
chr6:32193589:T:C	C	0.00600975859736182
chr6:32193619:T:G	G	1.98242868661168e-4
chr6:32193653:C:A	A	0.00564001860829479
chr6:32194075:G:A	A	0.00492402830822802
chr6:32194782:A:G	G	6.59616348991872e-5
chr6:32195497:G:A	A	-6.81737241377402e-5
chr6:32197097:C:A	A	-4.63714025413008e-5
chr6:32197667:A:G	G	7.4014613319276e-4
chr6:32200994:G:T	T	0.00289419646926701
chr6:32201797:T:C	C	-7.86334598099981e-5
chr6:32202656:C:T	T	-6.18369808171102e-6
chr6:32203298:A:G	G	3.44034975081248e-5
chr6:32203511:C:T	T	-6.84858465382853e-5
chr6:32203906:T:C	C	-8.68791155970093e-6
chr6:32205216:C:T	T	0.00266537426198392
chr6:32209005:G:T	T	3.44729991069639e-5
chr6:32210123:T:C	C	-4.14114293366259e-5
chr6:32210793:C:T	T	1.04374244982231e-4
chr6:32211661:G:A	A	0.00326639816446795
chr6:32211932:A:G	G	-1.02733060534756e-4
chr6:32212119:C:T	T	-6.6466161695239e-5
chr6:32212369:A:G	G	1.76372047660214e-4
chr6:32212846:C:A	A	2.36590318231092e-5
chr6:32213405:G:A	A	1.04801347928009e-4
chr6:32214982:G:A	A	1.42001427103526e-4
chr6:32216444:G:A	A	3.15685708536801e-5
chr6:32216797:G:A	A	1.5900944105457e-5
chr6:32217828:G:A	A	-1.48503397905174e-5
chr6:32218041:C:T	T	3.66558211310409e-5
chr6:32218273:G:A	A	3.13994220964313e-5
chr6:32218468:G:A	A	2.91639716877403e-5
chr6:32218487:T:C	C	7.00571224155981e-5
chr6:32218571:C:T	T	-1.44508267331873e-5
chr6:32219095:A:G	G	7.51214259597466e-6
chr6:32219246:A:G	G	4.83797227874766e-5
chr6:32219425:T:C	C	4.98897159520053e-5
chr6:32219945:C:T	T	1.08693025178467e-4
chr6:32220322:C:T	T	-4.89890102612241e-6
chr6:32220606:T:C	C	4.34374645477754e-5
chr6:32220863:T:C	C	-3.31955086128105e-5
chr6:32220865:T:C	C	-4.07180217160067e-5
chr6:32221046:G:A	A	1.75208282754066e-5
chr6:32221255:T:C	C	-4.29483173283736e-5
chr6:32222144:A:G	G	0.0029402503775271
chr6:32222251:A:G	G	2.03723244140892e-4
chr6:32222440:T:C	C	9.9553380484765e-5
chr6:32222613:T:G	G	5.61041789036245e-5
chr6:32222629:A:G	G	9.47825242472082e-5
chr6:32222843:T:C	C	2.9453951691387e-5
chr6:32223264:G:A	A	-1.64242623018474e-5
chr6:32223341:G:A	A	-1.4632691377618e-6
chr6:32223562:C:T	T	-3.74022826783505e-5
chr6:32223680:G:A	A	6.21747574176971e-6
chr6:32223830:C:T	T	-3.7043890115283e-5
chr6:32223843:C:T	T	3.1673297277084e-4
chr6:32224554:A:G	G	2.23053826694407e-4
chr6:32224783:G:A	A	-2.45898788535955e-5
chr6:32224840:T:C	C	-1.65758845004575e-5
chr6:32225164:A:G	G	-2.49012942092358e-5
chr6:32225251:T:C	C	-2.49012942092358e-5
chr6:32225901:G:A	A	0.00536858740893859
chr6:32226168:G:T	T	-7.65743405793668e-5
chr6:32226562:C:T	T	-7.65743405793668e-5
chr6:32226615:C:A	A	3.88133249859298e-5
chr6:32226818:A:C	C	-2.38144754580355e-5
chr6:32226832:A:G	G	-2.44909157807062e-5
chr6:32226963:C:T	T	-2.4352537789627e-5
chr6:32226974:T:C	C	-2.4352537789627e-5
chr6:32227077:G:A	A	-2.42764755206846e-5
chr6:32227179:G:A	A	3.88158892214155e-5
chr6:32227228:C:T	T	-2.4658492931268e-5
chr6:32227240:A:G	G	3.88158892214155e-5
chr6:32227244:G:A	A	5.93435532251552e-5
chr6:32227474:T:C	C	1.51231965420775e-4
chr6:32227555:C:T	T	-4.63847526341235e-5
chr6:32228211:T:G	G	1.46575502067905e-4
chr6:32228536:C:T	T	1.4180260164402e-4
chr6:32229087:A:G	G	-2.65499140316343e-5
chr6:32229163:C:T	T	-9.32589513139669e-5
chr6:32229686:A:G	G	-9.53076802362641e-5
chr6:32229959:A:G	G	1.9424927735389e-4
chr6:32230272:C:T	T	-5.11689485079775e-5
chr6:32231171:T:C	C	1.71310252574726e-5
chr6:32231367:C:A	A	5.69728437222109e-5
chr6:32231462:C:T	T	1.35833969298861e-4
chr6:32231590:T:C	C	5.20179856211138e-5
chr6:32232977:C:T	T	1.73336312608431e-5
chr6:32234820:G:T	T	-8.76315524131995e-5
chr6:32235570:G:A	A	-6.59932885977821e-5
chr6:32235760:A:G	G	1.38044552981329e-4
chr6:32237268:G:A	A	-5.95150482776964e-5
chr6:32237295:C:T	T	-7.63671600284333e-5
chr6:32237333:T:C	C	7.32890813684496e-4
chr6:32238090:A:G	G	6.25924969842538e-4
chr6:32238165:C:T	T	6.4289411792486e-4
chr6:32238527:A:C	C	5.49355909343706e-5
chr6:32239401:G:T	T	-5.08224667761085e-5
chr6:32239404:G:A	A	9.97771159501046e-4
chr6:32239616:G:T	T	1.22649144563759e-4
chr6:32240547:C:T	T	8.96521009053254e-5
chr6:32240920:T:C	C	2.4323692360981e-5
chr6:32241105:A:G	G	-2.57204107571229e-5
chr6:32241144:G:A	A	-3.88493387447489e-6
chr6:32241250:T:C	C	1.72751546620549e-5
chr6:32241380:C:A	A	2.01960502393693e-5
chr6:32241485:T:C	C	2.69444192722997e-5
chr6:32241785:T:C	C	1.06649650672773e-5
chr6:32242084:C:T	T	4.41167842935256e-5
chr6:32242186:T:C	C	5.5960291352403e-6
chr6:32243308:T:G	G	3.32740535269452e-5
chr6:32243540:C:T	T	-2.10786415461881e-6
chr6:32244487:A:G	G	8.7519593669622e-6
chr6:32245208:C:T	T	-1.47704850086148e-5
chr6:32245373:A:G	G	2.63285972297657e-4
chr6:32246011:G:A	A	2.47752545069488e-5
chr6:32246839:A:C	C	2.5070440582413e-5
chr6:32247695:A:G	G	1.95900190808061e-4
chr6:32248019:T:G	G	2.48188595400884e-5
chr6:32248370:A:C	C	-4.41284754108329e-5
chr6:32249186:C:T	T	2.5070440582413e-5
chr6:32249315:T:C	C	2.05035318585587e-4
chr6:32249408:T:C	C	2.5070440582413e-5
chr6:32250069:G:A	A	2.5070440582413e-5
chr6:32250904:A:G	G	3.08588002581089e-5
chr6:32251066:A:G	G	2.46995710051504e-5
chr6:32251212:G:A	A	3.08956578264266e-5
chr6:32251264:C:T	T	-8.18079170551232e-5
chr6:32251834:C:T	T	-4.07180368959747e-5
chr6:32251948:A:G	G	3.08588002581089e-5
chr6:32252061:C:T	T	2.38914140845551e-4
chr6:32252260:A:C	C	3.08956578264266e-5
chr6:32252620:G:A	A	3.08419326613362e-4
chr6:32252800:C:T	T	1.45960995663926e-5
chr6:32253451:T:C	C	1.87690548536831e-4
chr6:32253569:G:A	A	1.89098962772697e-4
chr6:32254005:A:C	C	1.89098962772697e-4
chr6:32254929:A:G	G	3.19892854834998e-5
chr6:32255481:T:C	C	2.48831144153479e-4
chr6:32256148:T:C	C	-3.52772888797767e-5
chr6:32256362:G:A	A	-3.44188595469863e-5
chr6:32256542:G:T	T	-3.28223456964701e-5
chr6:32256686:T:C	C	-3.28223456964701e-5
chr6:32262479:T:G	G	0.00239860035823609
chr6:32262831:T:C	C	-3.29238279968572e-5
chr6:32266037:C:T	T	-1.64913721735883e-5
chr6:32266238:G:A	A	-3.31709908478765e-5
chr6:32267145:T:C	C	-8.4760830314307e-5
chr6:32267216:A:G	G	-3.25970736683934e-5
chr6:32267232:G:A	A	5.37153739305755e-5
chr6:32267319:A:C	C	-3.35613153763507e-5
chr6:32267400:A:G	G	-3.31002338486073e-5
chr6:32267980:A:G	G	1.69573712543644e-4
chr6:32268118:T:G	G	-1.39081494307174e-4
chr6:32268277:G:T	T	-3.04897801029041e-5
chr6:32270236:T:C	C	-3.33549544966571e-5
chr6:32270442:G:A	A	-1.39654836135033e-4
chr6:32270903:A:G	G	-3.31747166663333e-5
chr6:32271874:C:T	T	-1.39654836135033e-4
chr6:32275378:G:A	A	-1.44441637614188e-4
chr6:32276850:T:C	C	-3.31747166663333e-5
chr6:32278050:C:T	T	-3.34055305770941e-5
chr6:32278059:C:T	T	-3.71877154575611e-5
chr6:32278796:C:T	T	1.69543735115639e-4
chr6:32284901:T:C	C	-1.38093567223686e-4
chr6:32285767:T:C	C	-2.47519362251783e-5
chr6:32285782:T:C	C	-3.09821832636321e-5
chr6:32286675:A:G	G	-1.3891388034958e-4
chr6:32287453:A:G	G	-1.37737596460316e-4
chr6:32287492:G:A	A	-1.38399073033299e-4
chr6:32287633:G:A	A	-3.09210675640156e-5
chr6:32287640:G:A	A	-3.60679154675406e-4
chr6:32287677:A:G	G	3.37431349852256e-4
chr6:32287730:A:G	G	-3.32310858827256e-5
chr6:32288204:C:A	A	1.32786775123838e-4
chr6:32288641:T:C	C	-1.44324590374978e-4
chr6:32289507:T:G	G	-1.37083283181854e-5
chr6:32289789:G:A	A	1.87738549711276e-6
chr6:32292573:T:C	C	-3.1680125681666e-5
chr6:32293237:C:A	A	1.32934878026813e-4
chr6:32293475:T:G	G	0.00236003437216946
chr6:32293730:T:C	C	-3.16794184617772e-5
chr6:32293876:A:C	C	1.34039539456275e-4
chr6:32294175:G:A	A	-1.80697653491312e-4
chr6:32294629:A:G	G	3.37737928044584e-4
chr6:32295681:T:G	G	-3.32842514869897e-5
chr6:32296868:C:T	T	1.33416211468736e-4
chr6:32297751:C:T	T	-1.44213871750651e-5
chr6:32298648:C:T	T	-1.7715601954662e-4
chr6:32298729:G:A	A	-3.57890235549507e-4
chr6:32299018:G:A	A	-3.31565326946961e-5
chr6:32300366:T:C	C	1.33416211468736e-4
chr6:32300924:T:G	G	-3.17042816959359e-5
chr6:32301801:T:C	C	0.00425763224692208
chr6:32304030:G:T	T	-7.65620633262108e-5
chr6:32304550:A:G	G	-7.65620633262108e-5
chr6:32304656:T:C	C	-7.65620633262108e-5
chr6:32304660:C:A	A	-3.17088746390951e-5
chr6:32304733:C:T	T	-7.65620633262108e-5
chr6:32304934:A:G	G	-7.65620633262108e-5
chr6:32305283:A:G	G	-1.27247138144594e-5
chr6:32305988:A:G	G	-7.65620633262108e-5
chr6:32306302:C:T	T	-1.4128223406629e-4
chr6:32307105:C:A	A	0.00293264488474836
chr6:32307417:G:A	A	-7.6500651439171e-5
chr6:32309434:C:T	T	-7.6500651439171e-5
chr6:32310157:C:A	A	-1.41125173697587e-4
chr6:32310410:C:T	T	-7.6428882188521e-5
chr6:32310893:C:T	T	-4.42885572188069e-5
chr6:32311015:C:T	T	-2.34705470696502e-5
chr6:32311507:G:A	A	-3.16844395927624e-5
chr6:32311563:C:T	T	-1.26602307709042e-4
chr6:32311723:C:T	T	-7.56284712862135e-5
chr6:32311755:C:A	A	-3.62068208954969e-4
chr6:32311845:G:T	T	-7.61486008040762e-5
chr6:32312039:G:A	A	-1.40197601608727e-4
chr6:32312405:A:G	G	-1.40197601608727e-4
chr6:32313844:A:G	G	-7.61486008040762e-5
chr6:32313911:C:T	T	-3.15869508879391e-5
chr6:32314112:T:C	C	-1.4950929230571e-4
chr6:32314181:C:T	T	-8.02186848609882e-5
chr6:32314242:A:C	C	-3.23739620979509e-5
chr6:32314291:G:A	A	1.56360845126038e-6
chr6:32314304:A:G	G	-8.02186848609882e-5
chr6:32314439:T:G	G	7.1574594922377e-5
chr6:32314694:A:G	G	-8.02186848609882e-5
chr6:32315077:A:G	G	-1.17953691805734e-5
chr6:32315202:A:G	G	-8.02186848609882e-5
chr6:32315717:G:A	A	-8.02186848609882e-5
chr6:32315922:A:G	G	-8.02186848609882e-5
chr6:32316067:T:C	C	-1.75402622739007e-4
chr6:32316331:T:G	G	0.00241771675041325
chr6:32316563:C:T	T	-3.48894976057642e-5
chr6:32317675:G:A	A	7.16172388620267e-5
chr6:32317819:G:A	A	-1.63433322072966e-5
chr6:32318785:C:T	T	-2.59810353978672e-5
chr6:32320312:C:T	T	9.40030551798338e-5
chr6:32320461:T:G	G	-4.63311302489489e-5
chr6:32321515:G:A	A	2.16251640792449e-5
chr6:32321646:G:T	T	0.0127389915625884
chr6:32322431:C:T	T	0.00319115068802274
chr6:32322873:T:C	C	2.16012451571903e-5
chr6:32323150:G:T	T	1.42545885030621e-6
chr6:32323413:A:G	G	-2.11376392986535e-5
chr6:32323582:T:G	G	1.42541495587758e-6
chr6:32323866:C:T	T	-9.9935884478969e-5
chr6:32325140:A:C	C	-1.75786434792271e-4
chr6:32325179:T:C	C	1.42541495587758e-6
chr6:32326786:T:G	G	1.6651891849125e-6
chr6:32327642:A:C	C	4.31595508710072e-4
chr6:32329432:G:A	A	-5.28417251506647e-4
chr6:32329564:G:A	A	1.00330333639078e-4
chr6:32330124:A:G	G	-1.14242707470802e-5
chr6:32330129:T:G	G	-1.14242707470802e-5
chr6:32331037:C:A	A	-5.40687095996713e-5
chr6:32331165:G:A	A	-1.32123093939488e-5
chr6:32331815:G:A	A	2.29847185664428e-5
chr6:32332045:G:A	A	-5.40648973889838e-5
chr6:32334113:T:C	C	7.20269936551328e-5
chr6:32334133:G:A	A	-5.40648973889838e-5
chr6:32334605:C:T	T	0.00322221911973295
chr6:32335697:G:T	T	-9.76270647931526e-5
chr6:32336071:G:A	A	-1.12087193089873e-5
chr6:32336248:A:G	G	-1.68927415677741e-4
chr6:32336308:A:G	G	-3.68043674522481e-5
chr6:32339145:T:C	C	-9.98770362955248e-5
chr6:32339193:C:A	A	-1.274432772748e-5
chr6:32339669:T:C	C	-1.3968424186271e-5
chr6:32339755:G:A	A	-4.33556116955801e-5
chr6:32341131:G:A	A	-4.07320943858785e-5
chr6:32341503:G:A	A	-1.3968424186271e-5
chr6:32342134:C:T	T	-5.48668538282849e-5
chr6:32342619:A:G	G	-1.3968424186271e-5
chr6:32343682:G:A	A	-2.77978770527012e-4
chr6:32343794:A:C	C	-3.87583440910823e-5
chr6:32344576:C:T	T	-2.36039076174843e-5
chr6:32344718:A:G	G	-2.08132972864756e-5
chr6:32344833:A:G	G	-2.36039076174843e-5
chr6:32345773:T:C	C	-2.05287247147895e-4
chr6:32347709:A:G	G	0.00492789637452274
chr6:32347950:T:C	C	-2.19068082464263e-5
chr6:32348198:C:T	T	-2.19068082464263e-5
chr6:32348304:C:A	A	-2.0961115879648e-4
chr6:32348535:T:C	C	-5.59560846935352e-5
chr6:32348638:T:C	C	-2.10228209750834e-4
chr6:32348827:C:T	T	-2.0961115879648e-4
chr6:32349354:A:G	G	-4.74711648719838e-4
chr6:32349690:T:C	C	-2.0961115879648e-4
chr6:32349858:G:A	A	-2.0961115879648e-4
chr6:32350082:T:C	C	-2.0961115879648e-4
chr6:32350196:A:G	G	-2.10437356066257e-4
chr6:32351396:C:T	T	6.8866465632009e-5
chr6:32351860:G:A	A	1.01069669429428e-4
chr6:32353227:C:T	T	-1.74917503945904e-4
chr6:32353424:T:C	C	-2.40541732995585e-5
chr6:32353495:C:A	A	1.30350959321928e-4
chr6:32353777:G:T	T	-3.93494159146482e-5
chr6:32353820:A:G	G	-2.06329781022119e-5
chr6:32354693:C:T	T	-1.2616032274007e-5
chr6:32355752:A:G	G	5.20799635179027e-5
chr6:32355968:G:A	A	-1.31427467786261e-5
chr6:32356743:T:C	C	-1.2616032274007e-5
chr6:32356767:A:G	G	-7.75471063891084e-5
chr6:32357022:A:G	G	-3.8675469824966e-5
chr6:32357040:C:T	T	-7.72863385256382e-5
chr6:32357168:G:A	A	-1.7109907279546e-4
chr6:32357515:A:C	C	-1.25773451802841e-5
chr6:32357581:C:T	T	-1.74962936902758e-4
chr6:32357785:G:A	A	0.00317561873787685
chr6:32357881:G:A	A	-9.4551283928014e-5
chr6:32357930:C:A	A	5.22269566122938e-5
chr6:32358268:G:A	A	5.22269566122938e-5
chr6:32358388:G:A	A	-1.7109907279546e-4
chr6:32362315:C:T	T	-7.7591644141827e-5
chr6:32362653:C:T	T	-7.7591644141827e-5
chr6:32362918:A:G	G	-1.74962936902758e-4
chr6:32364221:G:A	A	-7.7591644141827e-5
chr6:32364787:T:C	C	-7.7591644141827e-5
chr6:32364916:G:A	A	-2.06422174885899e-5
chr6:32365466:G:A	A	-7.7591644141827e-5
chr6:32365522:C:T	T	-1.59596734603573e-5
chr6:32365564:A:G	G	-1.18258281313901e-5
chr6:32365642:G:A	A	-1.59596734603573e-5
chr6:32365703:T:C	C	-1.59596734603573e-5
chr6:32366050:A:C	C	0.00317736527281634
chr6:32366802:C:T	T	-3.88510949142867e-5
chr6:32366977:C:T	T	-1.75023377707852e-4
chr6:32367236:G:A	A	0.0047033544490265
chr6:32367427:G:A	A	-1.80369556682283e-5
chr6:32367570:G:A	A	-1.59518094592815e-5
chr6:32367656:G:A	A	-1.74327528124628e-4
chr6:32367739:C:T	T	-1.26001421824315e-5
chr6:32368384:G:A	A	-4.34606321633388e-5
chr6:32368428:A:G	G	-1.59518094592815e-5
chr6:32368434:A:G	G	-1.26001421824315e-5
chr6:32368587:C:A	A	-1.59518094592815e-5
chr6:32368740:A:G	G	-7.75204475139945e-5
chr6:32368989:A:G	G	-1.59517450590698e-5
chr6:32369909:A:G	G	-1.26001421824315e-5
chr6:32370549:C:T	T	2.25120909386937e-5
chr6:32370623:C:T	T	-1.24346424779847e-5
chr6:32370918:A:G	G	-5.73087642407646e-5
chr6:32371209:C:T	T	1.26952842722264e-4
chr6:32371299:A:G	G	-1.93102518920917e-5
chr6:32371870:T:C	C	9.8003980507552e-6
chr6:32372007:A:C	C	6.91438111159097e-5
chr6:32373431:T:C	C	-1.29606000411443e-4
chr6:32373541:A:G	G	0.00478166561628145
chr6:32373576:G:A	A	3.13851113626408e-5
chr6:32373621:A:G	G	-1.06320804203529e-4
chr6:32373696:T:C	C	0.00298526543806687
chr6:32373717:G:A	A	2.327754459002e-5
chr6:32373942:C:T	T	0.00332741707359162
chr6:32374154:C:T	T	0.00129588233175796
chr6:32374342:A:G	G	1.08315178949432e-4
chr6:32374760:G:A	A	2.46270659832288e-7
chr6:32375318:T:C	C	0.00325248890212727
chr6:32375937:T:C	C	5.18026714774443e-5
chr6:32377196:G:T	T	0.00401989638135834
chr6:32377275:A:G	G	0.00315809945490425
chr6:32377309:A:G	G	-3.81188708738576e-5
chr6:32377354:G:T	T	-7.01006106282725e-5
chr6:32377406:A:G	G	-5.28965252152703e-5
chr6:32377506:C:A	A	-2.07645351509465e-4
chr6:32377652:A:C	C	-4.50479319011795e-5
chr6:32377737:T:G	G	0.00366126000090353
chr6:32377890:A:G	G	0.00305948559334918
chr6:32378114:T:G	G	1.46141691673608e-4
chr6:32378436:C:T	T	-3.84653865850234e-5
chr6:32378611:A:G	G	-5.29486649136208e-5
chr6:32378714:G:A	A	0.00127808184844016
chr6:32378924:G:A	A	0.00423208190335872
chr6:32379017:A:C	C	0.00397205428530466
chr6:32379713:C:T	T	0.00502644226844571
chr6:32379860:A:G	G	-5.28372714639994e-5
chr6:32379972:A:G	G	0.00293639039785721
chr6:32381960:T:G	G	0.00345362294498355
chr6:32381995:C:T	T	1.22367772875019e-4
chr6:32382169:C:A	A	0.0028529848568869
chr6:32382259:A:G	G	0.00235532295163898
chr6:32382845:A:G	G	-3.23917722392462e-5
chr6:32382999:G:A	A	0.00284287930401571
chr6:32383091:A:C	C	1.98544485012026e-4
chr6:32383789:C:T	T	-3.5658625348872e-5
chr6:32386651:A:G	G	1.95049974753676e-4
chr6:32386852:A:G	G	-6.66295083297502e-5
chr6:32386867:C:A	A	5.80569941748276e-5
chr6:32387057:G:A	A	-6.66295083297502e-5
chr6:32387226:C:T	T	-6.47658914140899e-5
chr6:32387332:A:G	G	-1.38538493548967e-4
chr6:32387734:T:C	C	-5.31692776891342e-5
chr6:32387828:G:A	A	1.91124892995227e-4
chr6:32388031:G:A	A	-1.27491585520271e-4
chr6:32388320:A:G	G	-1.38637043540467e-4
chr6:32388495:T:C	C	-1.38637043540467e-4
chr6:32389140:G:A	A	-1.43777491213706e-4
chr6:32389246:G:A	A	-1.38637043540467e-4
chr6:32389356:C:T	T	-1.38637043540467e-4
chr6:32389388:T:C	C	0.00266151143225187
chr6:32389497:C:T	T	0.00350303198449749
chr6:32389556:A:G	G	-1.38228263867616e-4
chr6:32389567:T:G	G	-6.56701617451359e-5
chr6:32389938:C:T	T	-1.43388206940898e-4
chr6:32390231:G:A	A	-6.62512666546965e-5
chr6:32390336:C:T	T	-1.44340908809848e-4
chr6:32390386:A:G	G	-6.45386383372404e-5
chr6:32390454:C:T	T	0.00432648432860965
chr6:32390493:G:A	A	5.23790485396967e-6
chr6:32390509:T:C	C	9.01632995669511e-5
chr6:32390591:T:C	C	-1.40154782716357e-4
chr6:32390681:T:G	G	-1.35796480236677e-4
chr6:32390682:G:T	T	-6.5516345676439e-5
chr6:32390736:G:A	A	5.92253849588977e-5
chr6:32390756:A:G	G	-6.5516345676439e-5
chr6:32390912:A:G	G	2.2652800563494e-4
chr6:32391106:T:C	C	-1.40154782716357e-4
chr6:32391431:G:A	A	-6.5516345676439e-5
chr6:32391612:G:A	A	-1.40154782716357e-4
chr6:32391683:G:A	A	-6.78315868110835e-5
chr6:32391744:C:T	T	-6.5516345676439e-5
chr6:32392564:C:A	A	-6.5516345676439e-5
chr6:32392666:C:T	T	-6.5516345676439e-5
chr6:32392711:G:T	T	-7.05808338841116e-5
chr6:32392755:A:G	G	-6.5516345676439e-5
chr6:32392812:A:G	G	-1.38054658000505e-4
chr6:32392867:C:T	T	-1.40154782716357e-4
chr6:32393072:G:T	T	2.94340735930286e-5
chr6:32393178:G:A	A	-1.35796480236677e-4
chr6:32393226:C:T	T	-1.35796480236677e-4
chr6:32393303:T:G	G	-1.35796480236677e-4
chr6:32393334:C:T	T	2.0948722626971e-4
chr6:32393474:G:A	A	-1.41340643345735e-4
chr6:32393611:C:T	T	-6.49544555865054e-5
chr6:32393708:G:A	A	-1.35316499872136e-4
chr6:32393789:A:G	G	-1.35316499872136e-4
chr6:32393917:G:A	A	-1.35714747715583e-4
chr6:32393985:G:A	A	-6.33908669908241e-5
chr6:32394044:C:T	T	2.23749997369463e-4
chr6:32394082:T:G	G	-1.35316499872136e-4
chr6:32394117:A:G	G	-1.35316499872136e-4
chr6:32394176:A:G	G	-6.33445516654781e-5
chr6:32394233:C:T	T	-6.14459396668458e-5
chr6:32394234:A:G	G	-6.29771357256603e-5
chr6:32394308:C:T	T	-6.45962404214692e-5
chr6:32394351:G:A	A	-6.36026149247107e-5
chr6:32394440:A:G	G	-6.35624456220524e-5
chr6:32394485:A:G	G	-6.36325089922823e-5
chr6:32394612:G:A	A	-6.36325089922823e-5
chr6:32394676:A:G	G	-6.51951960969586e-5
chr6:32394925:T:C	C	-6.36325089922823e-5
chr6:32394926:G:T	T	-6.36325089922823e-5
chr6:32394964:C:T	T	-6.35475167940744e-5
chr6:32394968:G:A	A	-6.36943669644633e-5
chr6:32395153:C:T	T	-1.36509257983145e-4
chr6:32395235:T:C	C	-2.36450118342069e-4
chr6:32395438:T:C	C	2.26667262915684e-4
chr6:32395558:C:T	T	2.41833873869328e-5
chr6:32395750:C:T	T	2.11315074431845e-4
chr6:32395945:A:G	G	0.00353570795806706
chr6:32395997:G:A	A	-1.36424500439065e-4
chr6:32396039:T:C	C	1.31297290010904e-4
chr6:32396067:C:T	T	0.00403497389311015
chr6:32396178:T:C	C	2.15696822582791e-4
chr6:32396413:A:G	G	0.00348023505536482
chr6:32396579:A:G	G	0.0034432689391519
chr6:32397207:A:G	G	-1.66521711059732e-4
chr6:32397776:C:T	T	-3.15874252771056e-5
chr6:32397803:A:G	G	6.01119233008419e-5
chr6:32397930:T:C	C	-1.0429015953826e-4
chr6:32398063:T:C	C	6.05704538133967e-5
chr6:32398151:G:A	A	-1.68370289961783e-4
chr6:32398644:T:C	C	-1.53892567604597e-4
chr6:32398848:T:C	C	-9.49803460479444e-5
chr6:32399240:G:A	A	6.19449449967151e-5
chr6:32399482:T:G	G	-1.64563561002857e-4
chr6:32399738:T:C	C	-9.51197139029298e-5
chr6:32399827:T:C	C	-9.51197139029298e-5
chr6:32400018:G:T	T	1.53703650740769e-4
chr6:32400070:T:C	C	0.00206215651916291
chr6:32400150:A:G	G	-9.51247311979196e-5
chr6:32400310:T:C	C	0.00239685419821336
chr6:32400537:C:A	A	0.00263313349797597
chr6:32401711:G:A	A	-4.9779655840903e-5
chr6:32401866:A:G	G	-1.65486384792009e-4
chr6:32402109:A:G	G	-1.65486384792009e-4
chr6:32402629:C:T	T	-2.07209518194725e-4
chr6:32402685:A:G	G	4.14389875974913e-5
chr6:32402839:T:C	C	0.00286160113018172
chr6:32402869:A:G	G	-8.84896708096006e-5
chr6:32403039:G:A	A	-8.88178345029204e-5
chr6:32403058:T:C	C	1.78077222635372e-4
chr6:32403102:C:T	T	-1.90515329272517e-4
chr6:32403216:C:T	T	8.45045378926159e-7
chr6:32403646:C:T	T	-1.90515329272517e-4
chr6:32403723:G:A	A	-2.0701147757148e-4
chr6:32403751:C:A	A	-1.90515329272517e-4
chr6:32404063:C:T	T	-1.90515329272517e-4
chr6:32404138:C:T	T	1.33763525113789e-4
chr6:32404177:G:A	A	-1.90515329272517e-4
chr6:32404230:T:C	C	-1.90515329272517e-4
chr6:32404459:C:T	T	-1.90515329272517e-4
chr6:32404544:C:T	T	-1.90515329272517e-4
chr6:32404576:A:G	G	-1.90515329272517e-4
chr6:32404619:T:C	C	-1.90515329272517e-4
chr6:32405408:T:C	C	-1.95260602853923e-4
chr6:32405455:G:T	T	-8.69361066094542e-5
chr6:32405535:C:T	T	-8.84389097937701e-5
chr6:32405752:A:G	G	-8.77079325417332e-5
chr6:32405921:G:T	T	1.79183873910073e-4
chr6:32406024:T:G	G	2.11245014060804e-4
chr6:32406052:G:T	T	-1.91630002146204e-4
chr6:32406485:G:A	A	-1.11720649388689e-4
chr6:32406605:C:A	A	-1.73505981176571e-4
chr6:32406818:A:G	G	2.49972356420787e-4
chr6:32406863:G:A	A	-1.73505981176571e-4
chr6:32407575:A:C	C	5.2072810679228e-5
chr6:32407597:G:A	A	5.2072810679228e-5
chr6:32407647:G:A	A	5.2072810679228e-5
chr6:32407654:T:C	C	-4.2424212098797e-5
chr6:32407918:G:A	A	2.58510783313262e-4
chr6:32408399:C:T	T	2.34898953764817e-4
chr6:32408571:G:A	A	1.37849917382466e-4
chr6:32408694:A:C	C	-1.24203588889539e-5
chr6:32408841:C:T	T	2.60938719426079e-5
chr6:32408969:C:T	T	0.00348042954404893
chr6:32409011:C:T	T	-1.79085036439087e-5
chr6:32409155:C:T	T	3.11317843793662e-5
chr6:32409284:C:T	T	3.11862479629207e-5
chr6:32409507:C:T	T	-5.01641878271068e-5
chr6:32409762:A:G	G	3.10163254422801e-5
chr6:32409935:C:T	T	-2.007889770759e-5
chr6:32410924:A:G	G	-9.41990424490024e-5
chr6:32411010:T:C	C	3.10163254422801e-5
chr6:32411057:T:C	C	3.10163254422801e-5
chr6:32411089:T:G	G	3.10163254422801e-5
chr6:32411100:C:T	T	3.10163254422801e-5
chr6:32411163:C:T	T	6.68991383005115e-5
chr6:32411205:A:G	G	3.10163254422801e-5
chr6:32411234:A:G	G	3.10163254422801e-5
chr6:32411270:G:A	A	3.10163254422801e-5
chr6:32411324:T:C	C	3.10275244734796e-5
chr6:32411486:A:G	G	-3.74896791450006e-4
chr6:32411712:C:T	T	0.00464010914647623
chr6:32411729:G:A	A	1.98427575308741e-5
chr6:32411758:T:C	C	-9.57515692369705e-5
chr6:32411770:C:T	T	-1.97247785058054e-5
chr6:32411828:C:A	A	-7.75751077382667e-5
chr6:32411905:T:C	C	3.133671780436e-5
chr6:32411959:G:A	A	-4.96992602047797e-5
chr6:32411963:C:T	T	-8.284596311551e-5
chr6:32412296:C:T	T	-3.76529506176365e-4
chr6:32412431:A:G	G	1.62542460763481e-5
chr6:32412485:A:G	G	3.133671780436e-5
chr6:32412901:C:A	A	0.00133335964301644
chr6:32412938:C:T	T	4.12548254425217e-5
chr6:32413041:A:G	G	2.84919399684056e-5
chr6:32413083:C:A	A	3.133671780436e-5
chr6:32413115:C:T	T	-2.6397933959675e-5
chr6:32413132:A:C	C	-4.97116225633184e-5
chr6:32413433:T:C	C	2.5074567521071e-5
chr6:32415273:A:G	G	1.62817307232525e-5
chr6:32415331:A:G	G	1.51234370985822e-4
chr6:32415361:A:G	G	-3.19647923933694e-5
chr6:32415431:G:T	T	1.23722509881359e-5
chr6:32415446:T:C	C	1.23218919041472e-5
chr6:32415479:A:C	C	1.35908709687019e-5
chr6:32415530:T:G	G	1.23218919041472e-5
chr6:32415564:A:C	C	1.23218919041472e-5
chr6:32415583:G:A	A	1.23218919041472e-5
chr6:32415633:G:T	T	1.7348667429225e-5
chr6:32415664:T:G	G	1.23218919041472e-5
chr6:32415755:A:G	G	4.61311150052082e-5
chr6:32415796:C:T	T	-1.17017179232551e-4
chr6:32416081:G:T	T	1.23218919041472e-5
chr6:32416750:T:C	C	-9.63595681203405e-6
chr6:32416900:A:C	C	1.18892650370412e-5
chr6:32416944:A:G	G	1.36482876889642e-4
chr6:32417115:G:A	A	-2.34319203918028e-5
chr6:32417322:G:A	A	8.90651621446476e-6
chr6:32417622:A:G	G	1.58291762352089e-5
chr6:32417637:A:C	C	0.00123762051917339
chr6:32417676:G:A	A	1.38167196316243e-4
chr6:32417693:A:G	G	8.87810369110859e-6
chr6:32417796:G:A	A	8.87810369110859e-6
chr6:32417828:C:A	A	9.15425053194136e-6
chr6:32417973:T:C	C	1.38022391784858e-4
chr6:32418005:C:A	A	8.93602728982129e-6
chr6:32418096:C:T	T	8.93602728982129e-6
chr6:32418284:C:T	T	8.93602728982129e-6
chr6:32418930:T:C	C	8.93602728982129e-6
chr6:32419187:T:C	C	1.31462642522591e-4
chr6:32419444:G:A	A	-6.76763304763152e-5
chr6:32419975:A:C	C	8.90386074952558e-6
chr6:32420003:G:T	T	8.90386074952558e-6
chr6:32420032:T:C	C	1.50904217670312e-4
chr6:32420083:C:T	T	8.90386074952558e-6
chr6:32420367:C:T	T	1.58282201437546e-5
chr6:32420498:C:T	T	1.30666097422202e-5
chr6:32420531:C:T	T	8.90386074952558e-6
chr6:32420540:A:G	G	-1.06680615541489e-4
chr6:32420797:T:C	C	8.90386074952558e-6
chr6:32421478:C:A	A	2.14236765779611e-5
chr6:32421528:T:C	C	1.12847071132094e-4
chr6:32421557:C:T	T	-2.30330720305785e-5
chr6:32421598:C:T	T	3.67629239295594e-5
chr6:32421871:A:G	G	-3.44993581571862e-6
chr6:32423739:G:A	A	-3.94884690244509e-5
chr6:32423995:G:A	A	-2.75880993709018e-4
chr6:32424214:T:C	C	-2.754585179981e-4
chr6:32425100:C:T	T	0.00107045753024711
chr6:32425168:C:A	A	-3.94884690244509e-5
chr6:32425204:C:T	T	4.93055268986882e-4
chr6:32425364:G:T	T	-6.98793827884751e-6
chr6:32425482:C:T	T	-7.02309351275742e-6
chr6:32425765:T:G	G	0.00517694920418698
chr6:32426536:A:C	C	-2.86190553298517e-5
chr6:32426760:C:T	T	-2.98760905814705e-5
chr6:32427136:G:A	A	-6.89797620012273e-7
chr6:32427259:C:T	T	3.22297604445612e-4
chr6:32427791:G:T	T	1.62556447909025e-4
chr6:32427949:A:G	G	0.00219749347708941
chr6:32428058:A:G	G	-3.94806492995221e-4
chr6:32428673:G:A	A	1.65779586747285e-4
chr6:32428698:A:G	G	-2.91122089070377e-4
chr6:32428729:A:G	G	-3.93727064536129e-4
chr6:32428838:G:T	T	-2.80494947964138e-4
chr6:32429272:G:A	A	-4.0770016456498e-4
chr6:32429489:T:G	G	1.60256324537976e-4
chr6:32429532:A:G	G	2.7862922478548e-5
chr6:32429626:T:G	G	1.64658149352728e-4
chr6:32429935:A:C	C	-4.01797255892086e-4
chr6:32430086:G:T	T	-2.78131062641687e-4
chr6:32430425:G:A	A	1.43105937619033e-4
chr6:32430748:G:T	T	1.83197772837329e-5
chr6:32430871:G:A	A	-4.06419509061959e-4
chr6:32431064:A:G	G	0.00219799586817678
chr6:32431315:G:A	A	1.43105937619033e-4
chr6:32431381:C:T	T	-4.0637102234269e-4
chr6:32431382:T:C	C	2.78398259099466e-5
chr6:32431410:C:A	A	2.91423833819758e-4
chr6:32431509:A:G	G	-5.25909629005822e-6
chr6:32432008:A:G	G	-4.06419509061959e-4
chr6:32432056:G:A	A	1.43105937619033e-4
chr6:32432065:T:C	C	-4.06419509061959e-4
chr6:32432293:G:A	A	1.43105937619033e-4
chr6:32432311:C:T	T	5.88581150419176e-6
chr6:32432413:T:C	C	-7.34078887105658e-6
chr6:32432743:G:A	A	-4.07211724243695e-4
chr6:32433302:A:G	G	5.74422637226242e-5
chr6:32433440:C:T	T	5.88527027475179e-6
chr6:32433484:G:A	A	1.42526562121846e-4
chr6:32433486:T:C	C	1.42526562121846e-4
chr6:32433550:C:T	T	-7.34033496019804e-6
chr6:32433757:C:T	T	-4.0782173717872e-4
chr6:32434008:G:T	T	3.90008014259501e-5
chr6:32434663:A:G	G	1.47187956769629e-4
chr6:32434687:T:C	C	1.46522226915758e-4
chr6:32434909:C:T	T	2.81116243749936e-5
chr6:32434928:G:A	A	1.82113061050839e-5
chr6:32435001:T:G	G	1.38589250751655e-4
chr6:32435112:G:A	A	1.43440908552164e-4
chr6:32436157:C:T	T	-4.13578126890888e-4
chr6:32436316:C:T	T	1.46522226915758e-4
chr6:32436358:A:G	G	-4.13578126890888e-4
chr6:32436436:C:T	T	-4.13578126890888e-4
chr6:32436600:A:C	C	5.73169383719777e-5
chr6:32437082:A:G	G	6.07699095255416e-6
chr6:32437249:G:A	A	-5.15859444959135e-5
chr6:32437415:T:G	G	5.9283856772492e-6
chr6:32437894:A:C	C	5.9283856772492e-6
chr6:32438044:T:C	C	1.37147617120829e-4
chr6:32438088:A:C	C	9.51576707285452e-6
chr6:32438696:A:G	G	2.8077181804397e-5
chr6:32438753:G:A	A	1.4309449036983e-4
chr6:32438802:T:C	C	6.40289595267623e-4
chr6:32439525:A:G	G	-3.01625491928417e-4
chr6:32439691:T:C	C	-3.01625491928417e-4
chr6:32439932:C:A	A	1.41751162004506e-4
chr6:32440129:T:C	C	2.03371084657699e-4
chr6:32440235:G:A	A	-3.08900451559239e-4
chr6:32440720:A:G	G	0.00232500011115844
chr6:32440820:G:A	A	-2.38571403705679e-4
chr6:32440958:A:C	C	-2.21268945161098e-4
chr6:32441065:A:G	G	-6.52785486482623e-5
chr6:32441465:C:A	A	-1.10817985685245e-4
chr6:32441528:A:G	G	3.12835279761367e-4
chr6:32441707:C:T	T	-1.55675618114333e-4
chr6:32441722:A:G	G	5.43117319181484e-5
chr6:32441753:G:A	A	1.52221879200276e-5
chr6:32441931:C:T	T	-2.808874090151e-4
chr6:32442010:T:C	C	3.12835279761367e-4
chr6:32442219:T:C	C	5.54578833685964e-6
chr6:32442433:T:C	C	-4.90726948281062e-6
chr6:32442438:T:C	C	-4.90726948281062e-6
chr6:32442799:T:C	C	5.25823752222111e-5
chr6:32442939:G:A	A	3.12835279761367e-4
chr6:32443164:T:C	C	4.91216859451777e-5
chr6:32443210:A:G	G	7.20024970137044e-4
chr6:32443258:A:C	C	4.91216859451777e-5
chr6:32443530:C:T	T	-4.90726948281062e-6
chr6:32443585:A:C	C	-1.69916655192286e-4
chr6:32443599:T:G	G	-5.8672352099264e-6
chr6:32443746:T:C	C	3.20505064131828e-4
chr6:32443869:T:G	G	4.40438494995532e-5
chr6:32443935:G:A	A	-1.38255167921714e-6
chr6:32443949:G:A	A	3.93211793116662e-5
chr6:32444056:C:T	T	7.1965984032966e-5
chr6:32444618:C:A	A	3.93211793116662e-5
chr6:32444621:C:T	T	4.26736252807466e-5
chr6:32444658:G:A	A	-1.69516033875663e-4
chr6:32444762:A:G	G	4.26736252807466e-5
chr6:32444815:G:A	A	-4.82933708529236e-6
chr6:32445274:A:G	G	6.38062874099159e-4
chr6:32445373:G:A	A	4.26736252807466e-5
chr6:32445482:A:G	G	4.26736252807466e-5
chr6:32445540:G:T	T	4.727808617913e-5
chr6:32445682:G:A	A	4.28968174187953e-5
chr6:32445768:G:A	A	6.38062874099159e-4
chr6:32445783:T:C	C	-3.45462524686307e-5
chr6:32446112:C:A	A	5.88153277041424e-5
chr6:32446496:T:C	C	-8.65396142016288e-6
chr6:32446513:A:G	G	4.05624038545747e-5
chr6:32446643:G:A	A	1.90338090049777e-4
chr6:32447303:G:A	A	-2.08099189541739e-5
chr6:32447332:T:G	G	1.48201508818682e-4
chr6:32447376:C:T	T	-1.91446127993813e-4
chr6:32447434:G:A	A	-1.51731735147787e-4
chr6:32447609:G:A	A	0.00220920918004128
chr6:32448028:T:C	C	-1.69517574452309e-4
chr6:32448081:A:G	G	-1.69517574452309e-4
chr6:32448198:G:A	A	-1.69517574452309e-4
chr6:32448301:A:G	G	-1.69517574452309e-4
chr6:32451427:G:A	A	2.01240015596209e-5
chr6:32451535:A:G	G	-1.68371744012151e-4
chr6:32451687:G:A	A	-1.68371744012151e-4
chr6:32452402:C:T	T	2.06380198119059e-4
chr6:32453727:T:C	C	-1.68599390151762e-4
chr6:32454021:G:T	T	-8.53245896189613e-6
chr6:32456254:C:T	T	-1.68599390151762e-4
chr6:32457105:T:C	C	2.46714336714445e-4
chr6:32457272:G:A	A	0.00230373178823521
chr6:32457527:A:G	G	-1.68806273289772e-4
chr6:32459096:T:C	C	1.9560048594228e-5
chr6:32459584:C:T	T	-2.03980213970131e-4
chr6:32459604:G:T	T	-1.55682347321701e-4
chr6:32459971:C:T	T	0.00697292712766876
chr6:32460012:T:C	C	3.03557660849744e-4
chr6:32460285:C:T	T	0.0105922638283767
chr6:32460338:G:A	A	0.00578461587214726
chr6:32460508:C:T	T	9.13178036042293e-5
chr6:32460620:C:A	A	8.09034227793293e-4
chr6:32460938:G:A	A	0.0129559937207791
chr6:32460995:A:G	G	4.59246704151568e-4
chr6:32461027:C:T	T	-2.65201323705002e-5
chr6:32461234:C:T	T	8.29088611512225e-5
chr6:32461805:A:G	G	4.69535544459496e-4
chr6:32461866:T:C	C	0.00627513842808922
chr6:32461942:C:A	A	-2.97233817933416e-5
chr6:32462117:C:A	A	-5.6969758752604e-6
chr6:32462390:A:C	C	-3.014370817831e-5
chr6:32462499:T:G	G	-8.85620821969448e-5
chr6:32463198:C:A	A	-3.014370817831e-5
chr6:32463328:A:G	G	-3.014370817831e-5
chr6:32463370:A:G	G	3.74876630825118e-4
chr6:32463581:T:G	G	7.85736035295849e-5
chr6:32463781:C:A	A	7.28379058973677e-5
chr6:32463846:T:C	C	7.91513356490132e-5
chr6:32463928:C:T	T	-2.97723374915026e-5
chr6:32464008:A:C	C	1.01472678769004e-4
chr6:32464150:C:T	T	3.69639503608409e-4
chr6:32464563:T:C	C	-1.86387389922286e-5
chr6:32464869:G:A	A	-6.56539316424529e-6
chr6:32465058:C:T	T	0.00818413750155881
chr6:32465192:A:C	C	4.82563742075404e-4
chr6:32465348:A:C	C	-2.12554863333675e-5
chr6:32465390:G:T	T	0.00868129562278876
chr6:32466572:C:T	T	0.00659311253285998
chr6:32466702:C:A	A	-2.03056100755623e-4
chr6:32467162:T:C	C	-2.85383347798815e-5
chr6:32467267:T:C	C	3.38472221711366e-4
chr6:32467346:A:G	G	-2.87083652848295e-5
chr6:32470765:T:C	C	0.00448920712897523
chr6:32470821:T:C	C	-2.91407926558687e-5
chr6:32470871:C:T	T	0.00534242594802812
chr6:32472187:G:T	T	3.2919314091185e-4
chr6:32473323:A:C	C	8.09867699717193e-5
chr6:32475674:G:A	A	4.25594078356306e-4
chr6:32529172:A:G	G	2.13545095638629e-4
chr6:32591439:A:G	G	-6.62867849802058e-5
chr6:32591507:A:G	G	-0.00121123810411037
chr6:32593082:A:C	C	0.0047596197339233
chr6:32593424:A:G	G	0.0086845192982111
chr6:32593528:T:G	G	1.79622941331322e-4
chr6:32593550:C:T	T	1.10214930229791e-4
chr6:32593916:C:T	T	2.99450002926554e-4
chr6:32597227:A:G	G	2.21637073669556e-4
chr6:32597265:A:G	G	1.80470350690217e-4
chr6:32597436:T:C	C	2.23236751468702e-4
chr6:32597554:A:C	C	2.96186707780905e-4
chr6:32598234:C:A	A	1.46514862837815e-4
chr6:32599094:G:A	A	1.79041906497044e-4
chr6:32601860:A:C	C	-0.00271930771319076
chr6:32601914:G:A	A	0.00253494065382554
chr6:32602220:C:A	A	1.86555447897481e-4
chr6:32602305:G:T	T	1.86724775811797e-4
chr6:32602355:C:A	A	1.86724775811797e-4
chr6:32602461:T:C	C	1.86724775811797e-4
chr6:32602640:A:C	C	4.78451333534617e-6
chr6:32603020:G:A	A	1.87149430662459e-4
chr6:32603082:C:T	T	1.86188337016049e-4
chr6:32604611:T:C	C	1.86079135153918e-4
chr6:32604809:G:A	A	1.86188337016049e-4
chr6:32605134:A:G	G	1.86188337016049e-4
chr6:32605248:A:G	G	-7.40463367612396e-4
chr6:32605797:C:T	T	1.87594384841765e-4
chr6:32606214:T:G	G	1.51118564880415e-4
chr6:32606283:A:C	C	1.51118564880415e-4
chr6:32606531:C:T	T	-7.61993544345991e-5
chr6:32606581:G:A	A	3.04574335315079e-4
chr6:32607958:A:G	G	1.16447920582418e-4
chr6:32608206:A:G	G	-2.18642546308285e-5
chr6:32608232:T:G	G	2.37839553820148e-4
chr6:32608400:T:G	G	1.86361897693217e-4
chr6:32608649:A:G	G	1.86542075545713e-4
chr6:32608701:T:C	C	1.86288994209075e-4
chr6:32608849:G:A	A	1.33541860012395e-4
chr6:32608940:T:C	C	1.88931812808996e-4
chr6:32609603:A:G	G	-8.78158750093468e-6
chr6:32609678:A:G	G	1.88393642612316e-4
chr6:32609697:T:G	G	1.86111278160602e-4
chr6:32609809:G:A	A	1.4483400847104e-4
chr6:32609956:C:T	T	1.86771284521945e-4
chr6:32610112:T:C	C	1.85739713836138e-4
chr6:32610196:T:G	G	3.77723748394006e-6
chr6:32610275:G:A	A	9.93834291490964e-5
chr6:32610305:C:T	T	2.13104824088507e-5
chr6:32610414:C:T	T	1.87201573612202e-4
chr6:32610501:C:T	T	2.22725607203182e-4
chr6:32610704:T:C	C	9.97661766250824e-5
chr6:32610753:C:A	A	1.85778431423232e-4
chr6:32610995:C:A	A	-9.81209749287576e-6
chr6:32611258:G:A	A	1.85778431423232e-4
chr6:32611931:T:C	C	9.69106467246691e-5
chr6:32612580:C:T	T	1.85778431423232e-4
chr6:32612679:G:A	A	1.85778431423232e-4
chr6:32613221:T:C	C	0.00133425527969956
chr6:32613416:A:G	G	0.00133256609015785
chr6:32613556:G:A	A	1.42628914751527e-4
chr6:32613573:T:C	C	0.00129799327418325
chr6:32613677:C:T	T	0.00598959759788916
chr6:32614112:C:T	T	-3.70564684981693e-5
chr6:32614145:C:T	T	0.00152911107125719
chr6:32614196:G:A	A	-9.45163743137277e-6
chr6:32614298:G:A	A	2.46495711710486e-4
chr6:32614895:C:T	T	0.00118750394102763
chr6:32615114:T:C	C	0.00123321963707577
chr6:32615155:T:C	C	0.00120544182339118
chr6:32615192:T:C	C	-2.10837933788267e-5
chr6:32615382:T:C	C	-8.18199010845272e-5
chr6:32615435:A:G	G	7.11486932213849e-5
chr6:32615478:C:T	T	9.10504727845182e-5
chr6:32615551:T:C	C	8.99811050986429e-5
chr6:32615682:A:C	C	0.00248863236892538
chr6:32615719:G:A	A	-8.24986313124862e-5
chr6:32615876:A:G	G	7.100463673689e-5
chr6:32616331:C:T	T	0.00220346067851896
chr6:32616804:C:T	T	-1.23201459662225e-4
chr6:32618459:C:A	A	9.27702270363413e-6
chr6:32618862:A:G	G	0.00237454215332976
chr6:32618871:A:G	G	0.0025573221668512
chr6:32618943:C:T	T	0.00283935851427565
chr6:32619017:T:G	G	1.54373409295416e-4
chr6:32619054:C:T	T	9.10151281492812e-4
chr6:32619077:G:A	A	2.44914205015924e-4
chr6:32619131:G:A	A	2.97671101806905e-4
chr6:32619290:G:A	A	1.58494625345295e-5
chr6:32619313:C:T	T	2.05113361386286e-4
chr6:32619939:G:T	T	-1.74932786307172e-5
chr6:32619991:G:A	A	2.48582827712269e-4
chr6:32620118:A:G	G	-1.05245238593803e-5
chr6:32620145:T:C	C	1.82595227609525e-4
chr6:32620172:C:T	T	-1.05245238593803e-5
chr6:32620230:T:C	C	-0.00518823909095099
chr6:32620292:C:T	T	1.09531890924633e-5
chr6:32620853:T:C	C	0.00298373907626493
chr6:32620981:T:C	C	-1.05394131813944e-5
chr6:32621100:A:G	G	2.43151208930944e-4
chr6:32621105:G:T	T	0.00402254363275667
chr6:32621223:G:T	T	0.00475866221434389
chr6:32621274:C:A	A	1.36195889301522e-5
chr6:32621318:A:G	G	-6.04108665726544e-4
chr6:32621324:T:G	G	-7.68464457610762e-4
chr6:32621345:A:C	C	-4.2941086636564e-5
chr6:32621381:A:G	G	0.00465107371056482
chr6:32621528:G:A	A	1.80793641405849e-4
chr6:32621549:C:A	A	0.00521166122864987
chr6:32622146:C:T	T	3.31876487297357e-4
chr6:32622206:G:A	A	1.83665469923656e-4
chr6:32622251:G:A	A	1.35132052450103e-5
chr6:32622293:A:C	C	3.33161008391499e-4
chr6:32622343:C:A	A	0.00248864350530545
chr6:32622376:C:T	T	3.18573727516647e-4
chr6:32622634:G:A	A	1.80129419369044e-4
chr6:32622724:A:C	C	4.66955575486407e-6
chr6:32622752:A:G	G	-7.25205308102397e-4
chr6:32622835:T:C	C	0.00277433266546977
chr6:32622888:A:G	G	-5.37445644523951e-4
chr6:32622945:G:T	T	-5.36149177640364e-4
chr6:32622991:C:A	A	-2.77147251454897e-4
chr6:32623093:T:C	C	0.00253604750016958
chr6:32623176:T:C	C	5.30666757717713e-5
chr6:32623281:A:C	C	-3.29796429529126e-5
chr6:32623351:G:A	A	0.00225342483813989
chr6:32623692:A:G	G	-5.22170459192325e-4
chr6:32623699:C:T	T	0.00117531809089767
chr6:32623852:C:T	T	-1.0612984567778e-5
chr6:32623877:A:G	G	0.00103924727676671
chr6:32623974:A:G	G	3.00203671767967e-4
chr6:32624000:G:T	T	5.5049010704009e-5
chr6:32624057:G:T	T	-5.20834845590393e-4
chr6:32624423:T:C	C	3.13991872754838e-4
chr6:32624517:G:A	A	-5.22529455865575e-4
chr6:32624560:G:A	A	0.00324746209431817
chr6:32624933:T:C	C	2.91114672670822e-5
chr6:32624960:A:G	G	-3.69775987298062e-5
chr6:32625019:C:T	T	1.70422806252778e-4
chr6:32625176:C:T	T	2.91114672670822e-5
chr6:32625208:A:G	G	3.28384692178921e-4
chr6:32625233:C:A	A	-3.46073962800345e-5
chr6:32625303:A:G	G	3.17391534968836e-4
chr6:32625350:C:T	T	-5.20744556826204e-4
chr6:32626326:G:A	A	-2.8099437041142e-4
chr6:32626375:T:C	C	1.82046311324271e-4
chr6:32626440:G:T	T	0.00308445291726861
chr6:32626497:T:C	C	3.23908537348877e-4
chr6:32626551:C:T	T	6.36090734099779e-4
chr6:32626957:A:G	G	-3.19326468309052e-5
chr6:32626991:G:A	A	-3.0708953834101e-5
chr6:32627009:C:T	T	-1.06420314073869e-5
chr6:32627033:G:A	A	-3.0708953834101e-5
chr6:32627121:C:T	T	-3.0708953834101e-5
chr6:32627124:T:C	C	3.0921961243817e-4
chr6:32627216:A:G	G	-3.0708953834101e-5
chr6:32627250:A:G	G	-3.19326468309052e-5
chr6:32627306:G:T	T	3.07105839189695e-4
chr6:32627370:C:T	T	-3.19326468309052e-5
chr6:32627446:A:G	G	-3.19326468309052e-5
chr6:32627454:T:G	G	-3.19326468309052e-5
chr6:32627905:G:A	A	-1.18925094212701e-5
chr6:32627928:T:C	C	-4.41012675445864e-4
chr6:32627970:G:A	A	-3.19326468309052e-5
chr6:32628097:C:T	T	2.91275346952208e-5
chr6:32628177:G:A	A	-3.19326468309052e-5
chr6:32628230:A:G	G	-3.19326468309052e-5
chr6:32629054:T:C	C	-3.19326468309052e-5
chr6:32629257:G:A	A	-3.19326468309052e-5
chr6:32629328:C:A	A	-3.18073592083793e-5
chr6:32631446:T:C	C	-3.64490678611856e-5
chr6:32631473:G:A	A	-3.1877810291662e-5
chr6:32631526:C:T	T	9.54770223405346e-4
chr6:32631560:C:T	T	-0.00248265395624092
chr6:32631575:T:G	G	9.76431028050901e-4
chr6:32631597:C:A	A	9.18698281553184e-4
chr6:32632085:T:G	G	-0.00245473739876411
chr6:32632226:T:C	C	0.00117845743273502
chr6:32632376:C:T	T	-0.00371126625778801
chr6:32632563:A:G	G	0.00274509891215789
chr6:32632598:T:C	C	2.69137074233926e-4
chr6:32632634:C:T	T	-3.19364231326112e-5
chr6:32632861:A:G	G	-3.19364231326112e-5
chr6:32632894:C:T	T	-2.11506873408242e-6
chr6:32633104:A:G	G	9.82719979319316e-4
chr6:32634492:G:T	T	1.98540580926292e-4
chr6:32634555:G:T	T	-3.56948553689491e-5
chr6:32634653:C:A	A	-0.00283329064148076
chr6:32634705:T:C	C	0.00238907736764802
chr6:32634706:G:T	T	-3.43062933305046e-4
chr6:32634774:G:A	A	-0.00465097884421494
chr6:32634825:C:A	A	9.50045436808738e-4
chr6:32635298:T:G	G	-3.55831352039041e-5
chr6:32635465:G:A	A	1.91133638535996e-4
chr6:32635544:C:T	T	-0.00391202476200852
chr6:32635578:T:C	C	-0.00285746217599381
chr6:32635711:A:G	G	-0.0027518610542924
chr6:32636196:T:C	C	-3.54809595382903e-5
chr6:32636708:A:G	G	1.99421367313927e-4
chr6:32643760:C:T	T	0.00270161151623993
chr6:32643864:A:G	G	1.85487684591447e-4
chr6:32655416:G:A	A	2.41632037632519e-5
chr6:32655458:G:T	T	-8.42850775927669e-5
chr6:32655500:C:T	T	1.00790375413731e-5
chr6:32658309:G:A	A	9.36328790176621e-4
chr6:32658342:C:T	T	-3.49811510448803e-4
chr6:32658428:C:T	T	-2.18678785295273e-5
chr6:32658472:T:C	C	0.0040486212090288
chr6:32658495:C:A	A	8.7422504179288e-5
chr6:32658525:T:G	G	8.7422504179288e-5
chr6:32658534:T:C	C	0.013458413935253
chr6:32658569:G:A	A	0.0179055233428164
chr6:32658707:T:C	C	3.01835595189206e-4
chr6:32658925:A:G	G	0.00390871735930446
chr6:32659207:A:C	C	-4.64078808121548e-7
chr6:32659923:A:G	G	-1.41256617880036e-4
chr6:32659970:A:G	G	0.00407125238720389
chr6:32661903:A:G	G	0.0421740563182002
chr6:32665659:C:T	T	-1.89250211591506e-4
chr6:32666541:C:A	A	0.0504939555256896
chr6:32666564:A:G	G	0.00487831931975227
chr6:32666690:C:T	T	0.0687963784894591
chr6:32668106:C:T	T	-1.75312359527163e-4
chr6:32668172:G:A	A	0.0108476882323063
chr6:32668294:G:T	T	-1.19115684600277e-5
chr6:32668700:G:A	A	-3.10553368831984e-5
chr6:32668951:G:A	A	5.08212849769232e-5
chr6:32668979:T:C	C	0.0156195191357054
chr6:32669003:G:A	A	0.00174203337708556
chr6:32669067:T:C	C	0.00167552273729981
chr6:32669245:C:T	T	-7.20615290640008e-5
chr6:32669275:A:G	G	-7.20615290640008e-5
chr6:32669318:A:C	C	0.00163871282746815
chr6:32669344:G:A	A	-1.69770672978868e-6
chr6:32669525:G:A	A	0.00186087299637988
chr6:32669564:C:T	T	0.00267328610931282
chr6:32669677:C:A	A	0.00168893351399986
chr6:32669903:T:C	C	0.00248706162798511
chr6:32670056:G:A	A	-2.64007336344426e-5
chr6:32670090:G:A	A	-7.2089487776785e-5
chr6:32670217:T:C	C	0.00116852347035821
chr6:32680673:A:G	G	5.05702640497206e-5
chr6:32680837:A:C	C	0.00356214758214504
chr6:32681065:C:T	T	-6.22454867833567e-6
chr6:32681116:T:C	C	0.00259110704115094
chr6:32681497:G:T	T	-6.21202063860334e-6
chr6:32681802:G:A	A	-6.21202063860334e-6
chr6:32681832:G:A	A	0.00355046884748841
chr6:32681899:G:T	T	1.1164518210831e-4
chr6:32681958:G:T	T	0.00368952642866168
chr6:32682077:G:A	A	-6.14512453090487e-6
chr6:32682120:G:A	A	0.00266118677209278
chr6:32682456:T:C	C	0.00364240586485814
chr6:32682491:T:C	C	0.00154586551214221
chr6:32682723:G:A	A	0.00360546962085875
chr6:32682773:T:C	C	0.00131935472044177
chr6:32682811:A:G	G	0.00279510987551297
chr6:32682980:C:T	T	0.00287121049106693
chr6:32682985:T:G	G	-6.19374157257495e-6
chr6:32683032:C:T	T	-6.19374157257495e-6
chr6:32683228:C:A	A	0.00267837591565555
chr6:32683488:T:C	C	-6.1553836632452e-6
chr6:32683586:C:T	T	0.00279060951807221
chr6:32683732:T:C	C	-6.20053018733774e-6
chr6:32683763:C:T	T	-1.74552347380224e-6
chr6:32683936:A:G	G	-6.08443430336236e-6
chr6:32684159:C:T	T	1.75198185593311e-5
chr6:32684228:C:T	T	-6.20053018733774e-6
chr6:32684300:A:C	C	-6.20053018733774e-6
chr6:32684370:A:G	G	-6.22195839012575e-6
chr6:32684394:C:A	A	5.02155013257082e-5
chr6:32684419:T:C	C	4.41049814346048e-6
chr6:32684447:T:C	C	-6.266093846533e-6
chr6:32684504:T:C	C	3.34266636301742e-4
chr6:32684559:G:A	A	-6.2670771607446e-6
chr6:32684582:A:C	C	0.00323325928080115
chr6:32684779:G:A	A	-6.25547640788664e-6
chr6:32684804:T:C	C	0.00456382848751326
chr6:32684877:T:C	C	-7.09182755935394e-5
chr6:32684910:T:C	C	0.00378419725526956
chr6:32685046:A:G	G	-6.28345961568757e-6
chr6:32685049:A:C	C	-6.28345961568757e-6
chr6:32685081:A:C	C	-6.28345961568757e-6
chr6:32685202:C:A	A	-6.28345961568757e-6
chr6:32685241:T:C	C	4.93865821366256e-4
chr6:32685293:G:A	A	0.00354754952636202
chr6:32685359:A:G	G	-9.31579079310136e-6
chr6:32685454:T:C	C	-6.29185498509838e-6
chr6:32685506:C:T	T	0.00260135375910787
chr6:32685781:C:T	T	8.40936707635611e-6
chr6:32685926:G:A	A	-6.2632159118445e-6
chr6:32686126:A:G	G	7.74539280692506e-6
chr6:32686142:A:G	G	-6.2632159118445e-6
chr6:32686195:A:G	G	8.7021555302572e-4
chr6:32686370:G:A	A	8.9433989691784e-4
chr6:32686372:A:C	C	2.87455806497175e-4
chr6:32686819:G:A	A	-6.30453652516838e-6
chr6:32686863:G:T	T	0.00351099436188231
chr6:32686896:C:T	T	-6.32637623097543e-6
chr6:32686937:T:C	C	1.69962095443161e-5
chr6:32687030:G:A	A	-2.58631538983402e-5
chr6:32687083:A:G	G	-6.42252176359235e-6
chr6:32687092:T:C	C	0.00252889845624281
chr6:32687318:T:C	C	0.00298633079163444
chr6:32687403:T:C	C	-6.2295175268127e-6
chr6:32687436:T:C	C	-6.24976096700143e-6
chr6:32687441:T:G	G	0.00364523130363938
chr6:32687480:C:T	T	-6.29989804207245e-6
chr6:32687591:C:A	A	-6.29989804207245e-6
chr6:32687771:G:A	A	-2.0552400748116e-4
chr6:32687801:C:T	T	-6.29989804207245e-6
chr6:32689305:A:G	G	0.00188554019970414
chr6:32689502:G:A	A	0.00177217323051782
chr6:32689659:T:C	C	3.1858780596663e-4
chr6:32689675:T:C	C	0.00145065245381021
chr6:32689766:G:T	T	0.00365408032504882
chr6:32689801:T:C	C	7.37389139169872e-5
chr6:32689904:A:G	G	-6.68406488718308e-6
chr6:32690040:C:T	T	0.00181249868065485
chr6:32690139:T:C	C	5.01498546989906e-5
chr6:32690351:G:A	A	1.04122689501234e-5
chr6:32690434:T:C	C	2.40275214524668e-6
chr6:32690482:G:A	A	-4.00271335230105e-4
chr6:32690533:G:A	A	2.09937848195704e-4
chr6:32690652:T:C	C	6.29599870868908e-4
chr6:32690736:T:C	C	0.00134358505348711
chr6:32691300:C:T	T	-5.07465583921125e-5
chr6:32691381:G:A	A	-6.05229125555502e-6
chr6:32691805:A:G	G	4.99081622884316e-5
chr6:32691830:G:A	A	-7.22032578461063e-5
chr6:32691832:T:C	C	3.03527305700068e-4
chr6:32691868:A:G	G	3.03527305700068e-4
chr6:32692045:G:T	T	0.00147562512022947
chr6:32692101:A:G	G	-2.02779793423788e-5
chr6:32692120:T:C	C	-2.20464686733587e-4
chr6:32692217:C:T	T	-2.02779793423788e-5
chr6:32692598:A:G	G	2.44980804875067e-4
chr6:32693166:A:G	G	-2.0278535265442e-5
chr6:32695144:C:A	A	-2.20460100289486e-4
chr6:32695787:A:G	G	2.89825731648717e-5
chr6:32695854:T:C	C	0.00567609405373655
chr6:32695900:C:T	T	-4.09296538632278e-4
chr6:32695911:T:C	C	8.37410226492974e-6
chr6:32695987:G:A	A	-2.09775871280485e-4
chr6:32696074:C:T	T	-5.89009105164402e-6
chr6:32696159:A:C	C	-2.21429504071472e-4
chr6:32696261:A:G	G	-2.21429504071472e-4
chr6:32696316:T:G	G	0.0013512344880138
chr6:32696349:A:G	G	1.70976894677472e-5
chr6:32696502:C:T	T	0.00136003354607088
chr6:32696512:G:T	T	-2.21370953467923e-4
chr6:32696555:T:C	C	2.88228011038784e-5
chr6:32696622:G:A	A	-2.21370953467923e-4
chr6:32696681:T:C	C	2.55482608711458e-4
chr6:32696851:A:G	G	-2.21370953467923e-4
chr6:32697020:A:G	G	-2.21370953467923e-4
chr6:32697103:T:G	G	2.55482608711458e-4
chr6:32697183:A:G	G	8.29482577916876e-6
chr6:32697348:C:T	T	-2.25990281192994e-4
chr6:32697390:A:G	G	8.29119710681923e-6
chr6:32697473:C:T	T	-2.24455157296719e-4
chr6:32697508:G:T	T	2.61351370837064e-4
chr6:32697534:T:C	C	-6.44836799327835e-5
chr6:32697643:T:G	G	-2.26588101443627e-4
chr6:32697762:T:C	C	-2.26588101443627e-4
chr6:32697839:G:T	T	0.00145614652949357
chr6:32697863:G:T	T	1.72427897013192e-5
chr6:32697910:G:T	T	-2.23539083771437e-4
chr6:32697951:A:G	G	2.6692994860192e-6
chr6:32698518:A:G	G	4.10430097966944e-5
chr6:32698749:C:T	T	0.00143671002701747
chr6:32699025:C:T	T	2.6692994860192e-6
chr6:32699098:A:G	G	2.6692994860192e-6
chr6:32699122:A:G	G	2.6692994860192e-6
chr6:32699166:G:A	A	-5.32217864139234e-5
chr6:32699183:T:C	C	1.75479511128569e-5
chr6:32699290:T:C	C	-2.23539083771437e-4
chr6:32699330:T:C	C	1.72427897013192e-5
chr6:32699342:T:C	C	0.00594771541704619
chr6:32699541:G:T	T	-5.34252849671655e-5
chr6:32699587:C:T	T	-2.11762690406221e-4
chr6:32700114:A:C	C	-5.12980343216765e-5
chr6:32700249:C:T	T	-2.20360666787597e-4
chr6:32700519:T:C	C	-4.90704230344015e-5
chr6:32700546:G:A	A	2.46547895186298e-4
chr6:32700559:A:C	C	2.48062556290287e-4
chr6:32700611:C:T	T	-4.90704230344015e-5
chr6:32700855:G:A	A	-4.90704230344015e-5
chr6:32700856:G:T	T	-2.00103725731955e-5
chr6:32700890:A:G	G	-2.00103725731955e-5
chr6:32701069:G:T	T	-1.42087189415042e-5
chr6:32701140:C:T	T	-4.96261501211162e-5
chr6:32701169:C:T	T	3.08124290409284e-4
chr6:32701241:C:A	A	1.27765170622055e-4
chr6:32701336:T:C	C	-2.20138508299448e-4
chr6:32701379:T:C	C	-4.89297189296434e-5
chr6:32701662:G:A	A	-4.9508694186696e-5
chr6:32701677:A:C	C	1.72721595429395e-5
chr6:32701706:A:G	G	1.72721595429395e-5
chr6:32701990:T:C	C	0.00116766608879248
chr6:32702040:T:C	C	-5.72356470761711e-5
chr6:32702061:G:T	T	-4.92792136813266e-5
chr6:32702101:T:C	C	-4.92792136813266e-5
chr6:32702106:A:G	G	-4.92792136813266e-5
chr6:32702178:G:T	T	-4.92792136813266e-5
chr6:32702260:G:T	T	-4.92792136813266e-5
chr6:32702359:T:C	C	0.00504683507421794
chr6:32702437:A:C	C	-4.95440467264904e-5
chr6:32702478:C:T	T	0.00127103234536175
chr6:32702531:A:G	G	2.32251028961132e-4
chr6:32702591:A:G	G	-5.74914464063906e-5
chr6:32702637:C:T	T	-5.74914464063906e-5
chr6:32702771:G:A	A	1.70066418794204e-5
chr6:32702799:A:G	G	-4.96584519931512e-5
chr6:32703056:G:A	A	-2.20244007865678e-4
chr6:32703097:C:A	A	-4.96584519931512e-5
chr6:32703120:T:C	C	2.32265890909647e-4
chr6:32703138:C:T	T	-5.00810292620155e-5
chr6:32703201:A:G	G	-4.72803729434664e-5
chr6:32703237:C:A	A	0.00102316116845264
chr6:32703326:T:C	C	-5.62669217827739e-5
chr6:32703430:T:G	G	3.01225887217759e-4
chr6:32703470:C:T	T	1.70252911626971e-5
chr6:32703471:G:A	A	-1.05879027605826e-4
chr6:32703635:C:T	T	1.70252911626971e-5
chr6:32703731:C:T	T	-4.72803729434664e-5
chr6:32703744:T:C	C	-4.72803729434664e-5
chr6:32703819:C:T	T	-4.72803729434664e-5
chr6:32703899:C:A	A	-4.72803729434664e-5
chr6:32703978:G:A	A	1.70718568636109e-5
chr6:32704469:A:C	C	-1.94516000732286e-5
chr6:32704662:T:C	C	3.14017417998591e-4
chr6:32704752:C:T	T	-1.94768689344215e-5
chr6:32704779:A:G	G	-1.96601738147208e-5
chr6:32704904:C:A	A	0.00157246703468826
chr6:32705126:G:A	A	-5.73972703873396e-5
chr6:32705155:G:T	T	-1.94987073177411e-5
chr6:32705274:T:C	C	-1.94987073177411e-5
chr6:32705792:A:G	G	-5.73984030716723e-5
chr6:32706309:G:A	A	3.63885967421104e-6
chr6:32706353:G:A	A	-1.51329445015428e-5
chr6:32706448:T:C	C	-1.66423427473606e-4
chr6:32706603:G:T	T	-1.04126670036171e-5
chr6:32706623:T:C	C	-1.04126670036171e-5
chr6:32706840:G:A	A	0.0012283602717444
chr6:32706866:A:G	G	8.60409543753776e-5
chr6:32706872:A:G	G	8.60409543753776e-5
chr6:32707193:C:T	T	-8.61390772508407e-5
chr6:32707217:C:A	A	-8.61390772508407e-5
chr6:32707225:T:C	C	7.16784502262209e-4
chr6:32707255:C:T	T	7.16784502262209e-4
chr6:32707290:T:C	C	4.55736887354451e-5
chr6:32707332:T:C	C	8.71732428198556e-5
chr6:32707353:A:G	G	2.98649291437173e-6
chr6:32707430:C:T	T	8.17241296268671e-4
chr6:32707489:C:T	T	8.2547355730704e-4
chr6:32707672:T:C	C	7.99013226602613e-4
chr6:32707693:G:A	A	6.11629172172487e-5
chr6:32707720:T:C	C	8.51578972469646e-4
chr6:32707868:G:A	A	-9.83303138766564e-5
chr6:32708621:T:C	C	8.17933353942771e-4
chr6:32709311:C:T	T	-9.00881101311846e-5
chr6:32709375:G:A	A	9.74430157092732e-4
chr6:32709413:C:T	T	8.84654296325256e-5
chr6:32709422:C:T	T	8.84654296325256e-5
chr6:32709538:T:C	C	9.52703466621882e-4
chr6:32709576:G:A	A	9.59914309288612e-4
chr6:32709663:G:A	A	-1.70148211728346e-4
chr6:32709677:T:C	C	8.95138429094431e-4
chr6:32710135:C:T	T	0.00203023648642492
chr6:32710192:A:G	G	9.12194134115844e-4
chr6:32710359:C:T	T	8.3646232470603e-5
chr6:32710611:T:C	C	8.70617861770199e-4
chr6:32710700:C:A	A	8.464602131887e-5
chr6:32710732:A:G	G	8.79577218389699e-4
chr6:32710830:G:A	A	8.76088173547162e-4
chr6:32710857:T:C	C	9.29643794803078e-4
chr6:32710963:A:G	G	8.48351407757158e-4
chr6:32711070:T:G	G	-8.72524692643621e-5
chr6:32711291:T:C	C	8.32769073665396e-4
chr6:32711459:G:A	A	8.78380726044991e-4
chr6:32711569:G:A	A	8.32769073665396e-4
chr6:32711607:G:T	T	-4.04547577978796e-5
chr6:32711685:A:G	G	-8.72524692643621e-5
chr6:32711712:A:C	C	8.35570625236643e-4
chr6:32711741:A:G	G	8.23154774199468e-4
chr6:32711913:C:T	T	-7.1647346140459e-5
chr6:32711955:A:G	G	3.19849662632406e-6
chr6:32712293:C:T	T	-4.04235799819547e-5
chr6:32712372:G:A	A	-7.1647346140459e-5
chr6:32712573:T:C	C	-8.713714324922e-5
chr6:32712760:T:C	C	0.00294052163345392
chr6:32712781:C:A	A	1.48003742794505e-5
chr6:32712799:T:G	G	4.50076696669659e-6
chr6:32712808:T:C	C	0.00192047355799507
chr6:32712843:G:T	T	1.76711176199611e-5
chr6:32713066:G:A	A	-4.02917621678195e-5
chr6:32713151:T:G	G	4.50076696669659e-6
chr6:32713193:G:T	T	0.00194830547333991
chr6:32713272:A:C	C	0.00187515774777345
chr6:32713384:G:T	T	1.32780953717375e-4
chr6:32713500:A:G	G	1.34818002989826e-4
chr6:32713578:T:C	C	-3.89485050215533e-5
chr6:32713706:T:C	C	1.77433245121876e-5
chr6:32713741:A:G	G	0.00157758681657101
chr6:32713753:T:C	C	1.77433245121876e-5
chr6:32713791:T:C	C	0.00163724801650708
chr6:32713854:C:T	T	1.01781211640525e-4
chr6:32713892:T:C	C	0.00179866593647678
chr6:32714062:A:G	G	0.0322366795687575
chr6:32714215:T:C	C	-3.64563140419451e-5
chr6:32714358:C:T	T	2.62624482049225e-4
chr6:32714360:A:G	G	7.15004518453923e-6
chr6:32714422:T:C	C	-2.11113564950319e-5
chr6:32714430:T:G	G	-2.86093672300612e-6
chr6:32714531:C:A	A	3.85207266976558e-5
chr6:32714617:T:G	G	7.23603637056131e-5
chr6:32714625:C:T	T	9.41393433571372e-5
chr6:32714652:C:T	T	-3.76320429985894e-6
chr6:32714666:G:A	A	6.18346276856102e-5
chr6:32714675:G:A	A	1.35461475188716e-4
chr6:32714887:C:T	T	4.19691794423953e-5
chr6:32714947:C:T	T	2.6188688910753e-5
chr6:32715035:C:A	A	8.23551394610636e-6
chr6:32715085:C:T	T	4.1196441637823e-6
chr6:32715151:C:T	T	4.03459623540149e-6
chr6:32716480:A:G	G	-1.37756361174722e-5
chr6:32716540:T:C	C	-3.54061512572699e-5
chr6:32716567:G:A	A	1.47056353782829e-5
chr6:32716610:A:G	G	-1.37756361174722e-5
chr6:32716691:C:T	T	2.4850634387247e-4
chr6:32716736:G:A	A	1.45500644748721e-5
chr6:32717256:C:T	T	-2.11489322056876e-4
chr6:32717773:G:A	A	1.50448295007203e-5
chr6:32717871:C:T	T	9.59577922178792e-6
chr6:32717875:G:A	A	5.5730375565201703e-05
chr6:32717896:G:A	A	7.22087203402662e-6
chr6:32717908:G:A	A	9.03664668485816e-6
chr6:32718088:G:A	A	1.24725959627681e-5
chr6:32718141:A:G	G	-7.43988207657416e-6
chr6:32718176:C:T	T	5.76476386076638e-5
chr6:32718190:G:A	A	-6.82957314300598e-6
chr6:32718419:C:A	A	-7.43988207657416e-6
chr6:32718471:T:C	C	-7.39715155471298e-6
chr6:32718540:A:G	G	7.07957734244036e-6
chr6:32718680:C:A	A	-4.04815664686546e-5
chr6:32718735:C:T	T	-4.06832055422772e-5
chr6:32719435:A:G	G	7.08629003212342e-6
chr6:32719517:G:T	T	5.80295368065175e-5
chr6:32719581:A:G	G	7.08629003212342e-6
chr6:32719793:G:A	A	-7.35195920421237e-6
chr6:32719943:G:A	A	-7.35195920421237e-6
chr6:32719947:A:G	G	7.08629003212342e-6
chr6:32720089:A:C	C	5.80295368065175e-5
chr6:32720127:A:G	G	-7.35195920421237e-6
chr6:32720196:A:G	G	2.02791842638312e-6
chr6:32720244:T:G	G	-7.35195920421237e-6
chr6:32720283:T:C	C	5.80295368065175e-5
chr6:32720346:C:T	T	5.80295368065175e-5
chr6:32720412:G:A	A	-2.30553765951836e-5
chr6:32720525:T:C	C	3.20029077802512e-5
chr6:32720566:A:C	C	5.80295368065175e-5
chr6:32720658:C:T	T	5.80295368065175e-5
chr6:32720697:T:C	C	-4.06832055422772e-5
chr6:32720762:G:T	T	4.99401441804094e-5
chr6:32720840:T:G	G	5.80043466065071e-5
chr6:32720861:T:C	C	-7.40805710951852e-6
chr6:32720951:C:T	T	5.80043466065071e-5
chr6:32721002:A:G	G	7.08594160204334e-6
chr6:32721010:C:A	A	-7.35195028973265e-6
chr6:32721027:C:T	T	5.80043466065071e-5
chr6:32721062:C:T	T	-7.35195028973265e-6
chr6:32721236:T:G	G	5.80043466065071e-5
chr6:32721301:G:A	A	5.80043466065071e-5
chr6:32721423:A:C	C	5.80043466065071e-5
chr6:32721512:C:T	T	-7.35195028973265e-6
chr6:32721585:A:G	G	1.48830633345164e-4
chr6:32721637:A:G	G	5.95008845115724e-5
chr6:32721638:G:A	A	7.08624281093487e-6
chr6:32721673:T:C	C	5.87519681229709e-5
chr6:32721726:T:C	C	5.90322721610292e-5
chr6:32721845:G:A	A	5.90322721610292e-5
chr6:32721910:T:C	C	5.90322721610292e-5
chr6:32722169:G:A	A	-7.35654716183741e-6
chr6:32722250:G:A	A	5.90322721610292e-5
chr6:32722282:G:A	A	5.97721896450954e-5
chr6:32722314:T:C	C	5.96875771723624e-5
chr6:32722376:G:A	A	5.93260125910443e-5
chr6:32722380:A:G	G	4.89340432314173e-5
chr6:32722420:T:C	C	5.93260125910443e-5
chr6:32722431:T:C	C	5.93260125910443e-5
chr6:32722474:C:A	A	5.93260125910443e-5
chr6:32722894:C:T	T	5.93260125910443e-5
chr6:32722936:A:G	G	5.93260125910443e-5
chr6:32722963:C:T	T	7.08553483560696e-6
chr6:32723326:G:A	A	4.89538810891832e-6
chr6:32723574:A:G	G	5.93247391590368e-5
chr6:32723628:T:C	C	5.93247391590368e-5
chr6:32723634:G:A	A	5.93247391590368e-5
chr6:32723885:A:G	G	5.93247391590368e-5
chr6:32723968:C:T	T	-7.35043995598284e-6
chr6:32723989:A:G	G	5.93247391590368e-5
chr6:32723998:T:C	C	7.08546508006668e-6
chr6:32724179:T:C	C	-4.07275033008231e-5
chr6:32724246:T:C	C	5.93247391590368e-5
chr6:32724283:A:G	G	5.93247391590368e-5
chr6:32724285:C:T	T	7.08546508006668e-6
chr6:32724439:T:C	C	5.93247391590368e-5
chr6:32724461:T:G	G	4.89341785197576e-5
chr6:32724485:T:C	C	-4.07275033008231e-5
chr6:32724527:A:G	G	5.93247391590368e-5
chr6:32724614:A:G	G	-7.37049041647248e-6
chr6:32724636:C:T	T	5.9332139823786e-5
chr6:32724732:G:T	T	5.9332139823786e-5
chr6:32724803:T:C	C	5.9332139823786e-5
chr6:32724840:T:C	C	5.9332139823786e-5
chr6:32724911:C:T	T	-1.61523966486632e-5
chr6:32724934:C:A	A	6.09942522827657e-5
chr6:32724968:C:A	A	5.96420991477759e-5
chr6:32725003:G:A	A	4.89368242264179e-5
chr6:32725005:C:T	T	5.96420991477759e-5
chr6:32725061:G:A	A	5.96420991477759e-5
chr6:32725112:A:G	G	5.96420991477759e-5
chr6:32725142:T:G	G	6.00381024507189e-5
chr6:32725156:G:A	A	-7.39586933333168e-6
chr6:32725197:T:C	C	5.97557915700845e-5
chr6:32725314:G:A	A	6.07908302274632e-5
chr6:32725405:A:G	G	6.02141865324483e-5
chr6:32725651:C:T	T	3.15112325213706e-5
chr6:32725705:C:A	A	-8.95340721561815e-6
chr6:32725716:C:T	T	6.02141865324483e-5
chr6:32725793:A:G	G	3.15112325213706e-5
chr6:32725838:T:C	C	-7.44978477673106e-6
chr6:32725904:A:G	G	6.02141865324483e-5
chr6:32725934:T:C	C	6.02141865324483e-5
chr6:32725975:C:A	A	6.02141865324483e-5
chr6:32726265:G:A	A	-2.12760964020954e-5
chr6:32726267:A:G	G	6.02141865324483e-5
chr6:32726291:A:G	G	-7.40302654528512e-6
chr6:32726357:G:A	A	-3.79185541136046e-5
chr6:32726392:C:A	A	-7.40302654528512e-6
chr6:32726465:G:A	A	6.15851852999162e-5
chr6:32726494:C:A	A	6.15851852999162e-5
chr6:32726518:T:C	C	6.15851852999162e-5
chr6:32726519:T:C	C	6.15851852999162e-5
chr6:32726587:A:G	G	6.15851852999162e-5
chr6:32726675:C:T	T	6.02141865324483e-5
chr6:32726864:T:C	C	6.02141865324483e-5
chr6:32726961:T:C	C	6.02141865324483e-5
chr6:32727251:G:A	A	-1.62071020042842e-5
chr6:32727298:T:C	C	9.74110023682676e-6
chr6:32727305:A:G	G	6.02141865324483e-5
chr6:32727391:G:A	A	6.02141865324483e-5
chr6:32727425:C:T	T	9.74110023682676e-6
chr6:32727435:T:C	C	-7.40302654528512e-6
chr6:32727487:T:C	C	6.14325856986577e-5
chr6:32727510:A:G	G	6.10607961213165e-5
chr6:32727517:T:C	C	6.10607961213165e-5
chr6:32727540:C:T	T	6.15895019650469e-5
chr6:32727660:T:C	C	6.10607961213165e-5
chr6:32727744:T:C	C	6.10607961213165e-5
chr6:32730030:T:C	C	6.10074914683244e-5
chr6:32730110:T:C	C	6.10074914683244e-5
chr6:32730130:T:C	C	6.06961070291857e-5
chr6:32730187:G:A	A	6.10074914683244e-5
chr6:32730322:G:A	A	6.10074914683244e-5
chr6:32730379:C:T	T	-7.36437380336848e-6
chr6:32730508:A:G	G	3.09523212457653e-5
chr6:32730545:A:C	C	6.10074914683244e-5
chr6:32730614:T:C	C	4.91209138347381e-5
chr6:32730644:T:C	C	6.03784093436209e-5
chr6:32730691:C:T	T	-7.42441733665771e-6
chr6:32731023:C:T	T	2.88914974595299e-5
chr6:32731122:G:A	A	3.09531667188951e-5
chr6:32731220:T:G	G	-6.44857558782266e-6
chr6:32731313:G:A	A	1.94326321348493e-5
chr6:32731339:T:C	C	6.09764339164369e-5
chr6:32731439:G:A	A	1.90303039318743e-5
chr6:32731485:T:C	C	-6.39063242328024e-6
chr6:32731548:A:G	G	8.00087489323696e-5
chr6:32731573:C:T	T	-6.82613245031574e-6
chr6:32731665:T:C	C	1.00712965415547e-5
chr6:32731699:G:A	A	-1.51941496592022e-5
chr6:32731792:G:A	A	6.09764339164369e-5
chr6:32731879:A:C	C	6.09764339164369e-5
chr6:32731885:T:G	G	-8.89235766928705e-6
chr6:32731939:C:T	T	6.07284993953951e-5
chr6:32732069:T:C	C	6.09764339164369e-5
chr6:32732097:A:G	G	6.09764339164369e-5
chr6:32732306:A:C	C	-3.30920489243956e-5
chr6:32732907:C:T	T	5.07938543142063e-5
chr6:32732964:T:C	C	6.09764339164369e-5
chr6:32732985:G:A	A	5.07938543142063e-5
chr6:32734604:T:G	G	-3.49823691206473e-5
chr6:32734645:G:A	A	3.08919627577182e-5
chr6:32734672:A:G	G	-3.48524568834654e-5
chr6:32734721:C:T	T	3.08919627577182e-5
chr6:32734750:C:T	T	5.74595285588931e-5
chr6:32735114:A:G	G	5.74595285588931e-5
chr6:32735153:C:T	T	5.74595285588931e-5
chr6:32735244:G:A	A	3.08919627577182e-5
chr6:32735385:A:G	G	-1.74371483497403e-5
chr6:32735408:C:T	T	0.0010600534043691
chr6:32735429:A:G	G	3.0905616903548e-5
chr6:32736068:T:C	C	-9.87786554121525e-5
chr6:32736165:A:C	C	-3.88737062110563e-5
chr6:32736906:A:G	G	3.0905616903548e-5
chr6:32737009:G:T	T	-9.15868126043214e-6
chr6:32737038:G:A	A	6.78969398142323e-6
chr6:32737123:G:A	A	5.18035356594228e-5
chr6:32737375:G:A	A	3.08954727546272e-5
chr6:32737561:T:C	C	-3.80869549777153e-5
chr6:32737712:T:C	C	5.15371606073215e-5
chr6:32738431:G:A	A	5.15371606073215e-5
chr6:32738457:G:A	A	3.08954727546272e-5
chr6:32738544:A:G	G	6.78900066153146e-6
chr6:32738557:A:G	G	3.08954727546272e-5
chr6:32738701:C:T	T	3.08954727546272e-5
chr6:32738703:C:T	T	3.08954727546272e-5
chr6:32738782:T:G	G	-9.15980347608042e-6
chr6:32738948:A:G	G	-9.15980347608042e-6
chr6:32738993:C:T	T	5.15371606073215e-5
chr6:32739024:A:G	G	-9.30186539229789e-6
chr6:32739294:A:G	G	5.15371606073215e-5
chr6:32739583:G:A	A	5.15371606073215e-5
chr6:32739610:T:C	C	-3.8873704887973e-5
chr6:32739731:T:C	C	5.31219447299427e-5
chr6:32739837:A:G	G	5.15397488502615e-5
chr6:32739864:C:A	A	5.15397488502615e-5
chr6:32740006:A:G	G	5.15397488502615e-5
chr6:32740107:G:A	A	5.15397488502615e-5
chr6:32740116:A:C	C	5.15397488502615e-5
chr6:32740636:G:A	A	5.15397488502615e-5
chr6:32740959:T:C	C	3.06621901152834e-5
chr6:32741054:C:T	T	-3.88731429311414e-5
chr6:32741755:T:C	C	-3.32732609788898e-5
chr6:32741932:T:C	C	-3.32732609788898e-5
chr6:32741955:C:T	T	-3.32732609788898e-5
chr6:32741961:A:G	G	5.47121386073743e-5
chr6:32742188:G:T	T	-1.76930394030188e-5
chr6:32742757:C:A	A	-3.32732609788898e-5
chr6:32743385:T:C	C	-6.98177288971903e-6
chr6:32743401:A:G	G	-1.60288668102694e-5
chr6:32743623:T:C	C	5.12591636217858e-5
chr6:32743799:A:C	C	1.11908113207564e-4
chr6:32744080:T:C	C	6.15535282499072e-5
chr6:32744634:A:C	C	1.27532200099187e-4
chr6:32744901:A:G	G	-7.51600890488604e-6
chr6:32744935:T:G	G	-7.57789731502701e-6
chr6:32745041:G:A	A	2.54183588758444e-4
chr6:32745322:G:A	A	2.15559420537242e-5
chr6:32745411:C:T	T	2.69253902950454e-5
chr6:32746955:C:T	T	2.51716411048166e-5
chr6:32746983:A:G	G	2.51716411048166e-5
chr6:32747383:G:A	A	-1.70539607434577e-5
chr6:32747792:G:T	T	1.21276947396849e-4
chr6:32748245:G:A	A	3.14924594890964e-5
chr6:32748595:C:A	A	2.51716411048166e-5
chr6:32749556:C:T	T	1.21276947396849e-4
chr6:32750169:G:A	A	2.51716411048166e-5
chr6:32750385:C:T	T	3.28089065915872e-5
chr6:32750490:C:A	A	7.27085083436925e-6
chr6:32750568:T:C	C	-1.66279687901643e-5
chr6:32750904:A:G	G	1.21254512007455e-4
chr6:32751041:A:C	C	2.56157306104456e-5
chr6:32751714:G:T	T	1.20711005112054e-4
chr6:32751858:G:A	A	-7.66246173621409e-7
chr6:32752027:A:G	G	1.28730423621773e-4
chr6:32752356:C:A	A	2.45804527476437e-5
chr6:32752374:T:C	C	1.19253405884334e-4
chr6:32752402:A:C	C	1.93492513344197e-5
chr6:32752633:C:T	T	1.22401732694146e-4
chr6:32752654:G:T	T	1.10876387693253e-4
chr6:32752685:C:T	T	1.16169258685171e-4
chr6:32752762:A:C	C	1.22401732694146e-4
chr6:32752855:T:C	C	-4.94230209041771e-6
chr6:32753266:T:C	C	2.6309016427373e-5
chr6:32753353:T:C	C	1.2138556179464e-4
chr6:32754184:C:T	T	2.44990809995551e-5
chr6:32754409:C:A	A	2.4632211782665e-5
chr6:32754755:A:C	C	2.44564636131615e-5
chr6:32754848:T:C	C	1.21643565783151e-4
chr6:32755054:C:T	T	2.46112821328558e-5
chr6:32755154:C:T	T	2.44168756647492e-5
chr6:32755200:G:A	A	7.27772262097177e-6
chr6:32755308:T:C	C	2.44287913725338e-5
chr6:32755434:C:A	A	2.44287913725338e-5
chr6:32755564:A:G	G	2.44287913725338e-5
chr6:32755602:T:G	G	2.44287913725338e-5
chr6:32755741:T:C	C	2.44287913725338e-5
chr6:32755795:G:A	A	2.44287913725338e-5
chr6:32755837:C:T	T	0.00104938622307175
chr6:32755846:A:G	G	2.44287913725338e-5
chr6:32755888:C:T	T	-2.40987696703865e-6
chr6:32756092:T:C	C	2.44287913725338e-5
chr6:32756140:C:T	T	2.45742928693565e-5
chr6:32756284:A:G	G	1.21256620410251e-4
chr6:32756366:G:A	A	2.4415114012338e-5
chr6:32756481:C:T	T	2.43810508073923e-5
chr6:32756528:T:C	C	1.02498899774089e-4
chr6:32756547:T:C	C	1.0308995418505e-4
chr6:32758049:A:G	G	4.71060788216984e-5
chr6:32759548:A:G	G	1.21242485559137e-4
chr6:32760414:C:T	T	6.95081025206635e-5
chr6:32761682:C:T	T	1.37885340446714e-5
chr6:32762235:A:G	G	1.26231257374906e-5
chr6:32762309:G:A	A	1.19257587531431e-5
chr6:32762615:C:T	T	1.12653479480082e-4
chr6:32763163:C:A	A	-9.19442726701841e-6
chr6:32763481:G:A	A	7.65653574343948e-5
chr6:32763933:A:G	G	2.04233548331504e-5
chr6:32764183:G:A	A	7.48121997278714e-5
chr6:32765113:A:G	G	0.00105487963757118
chr6:32765160:G:A	A	2.04233548331504e-5
chr6:32765613:G:A	A	3.44439565226423e-4
chr6:32766046:C:T	T	1.12653479480082e-4
chr6:32766167:A:G	G	2.0537840893006e-5
chr6:32766210:G:A	A	7.66463989948795e-5
chr6:32766253:T:C	C	7.65858379139768e-5
chr6:32766527:A:G	G	-2.46123126105211e-6
chr6:32766550:G:A	A	7.66024602910047e-5
chr6:32766726:T:C	C	-3.92334653095217e-7
chr6:32767052:C:T	T	7.48488846223855e-5
chr6:32767343:C:T	T	1.81084974255528e-5
chr6:32767534:A:G	G	2.1203039645406e-5
chr6:32767556:G:A	A	1.47510154991578e-5
chr6:32767558:A:G	G	-2.93109473093907e-6
chr6:32768228:C:T	T	2.41596214008803e-5
chr6:32768302:T:G	G	-1.63417126489439e-5
chr6:32768326:T:C	C	-3.19308933004251e-6
chr6:32768847:A:G	G	-3.19308933004251e-6
chr6:32768945:C:T	T	-3.19308933004251e-6
chr6:32769159:C:T	T	-3.19308933004251e-6
chr6:32769372:G:A	A	-3.19308933004251e-6
chr6:32769480:G:T	T	-4.92182964542734e-6
chr6:32769717:C:T	T	-3.12858944297608e-6
chr6:32769730:G:A	A	-7.89369053570649e-6
chr6:32772111:T:C	C	-1.47722021447069e-5
chr6:32772665:A:G	G	-2.86579669875365e-5
chr6:32772984:T:C	C	-1.07510677295273e-5
chr6:32773079:A:C	C	2.60188916952653e-5
chr6:32773118:C:T	T	2.96559668159954e-5
chr6:32773229:T:C	C	-2.55661028392589e-5
chr6:32773965:A:G	G	-2.44769286867247e-5
chr6:32774091:T:C	C	-9.27964421307645e-6
chr6:32774117:T:C	C	-2.48060864816581e-5
chr6:32774141:G:A	A	-1.01823175576326e-4
chr6:32774282:T:C	C	-1.00757893918689e-4
chr6:32774684:C:T	T	4.65317418600498e-5
chr6:32774935:G:A	A	2.96743133632921e-5
chr6:32775223:A:C	C	-1.02030254142606e-4
chr6:32775326:T:C	C	1.00209911843775e-4
chr6:32775416:A:G	G	-9.52037869202605e-5
chr6:32775440:C:T	T	-9.52037869202605e-5
chr6:32775521:G:A	A	-1.28254398285727e-5
chr6:32776084:G:A	A	-9.52037869202605e-5
chr6:32776273:G:A	A	-9.52037869202605e-5
chr6:32776368:A:G	G	-9.55658904830384e-5
chr6:32777266:T:C	C	2.93686423102899e-5
chr6:32779068:T:C	C	-9.61523930280519e-5
chr6:32779143:T:C	C	-9.61523930280519e-5
chr6:32779207:T:C	C	-9.61523930280519e-5
chr6:32779235:G:A	A	-9.61523930280519e-5
chr6:32779725:A:G	G	2.59743476715455e-4
chr6:32779751:G:A	A	-6.49652032487468e-6
chr6:32781166:G:T	T	-6.49766045669022e-6
chr6:32783402:A:G	G	-6.0972526735392e-6
chr6:32784185:C:T	T	2.59681362632106e-4
chr6:32784362:G:A	A	-4.5877247513978e-6
chr6:32784556:C:T	T	2.59681362632106e-4
chr6:32784800:C:T	T	-9.59225524895621e-5
chr6:32785011:G:A	A	-9.59225524895621e-5
chr6:32785063:T:C	C	-6.18768093252556e-6
chr6:32785067:A:G	G	2.59794749073431e-4
chr6:32785715:G:A	A	-9.59225524895621e-5
chr6:32786304:T:C	C	-6.18805504819657e-6
chr6:32786632:A:G	G	-6.18805504819657e-6
chr6:32786991:T:C	C	-6.18670759399589e-6
chr6:32787143:G:A	A	-9.60254243647416e-5
chr6:32787246:T:C	C	-9.59345774829923e-5
chr6:32787315:T:G	G	1.38580344364854e-5
chr6:32787513:T:C	C	2.63880151025172e-4
chr6:32789354:T:C	C	-9.54543069630583e-5
chr6:32789381:C:T	T	-9.60844639073879e-5
chr6:32789520:C:T	T	6.54908468674945e-6
chr6:32789619:A:G	G	-9.57176706576324e-5
chr6:32789676:C:T	T	-9.57176706576324e-5
chr6:32789755:C:A	A	-6.15338212853823e-6
chr6:32790161:A:G	G	-9.75904499101623e-5
chr6:32790194:C:A	A	-6.07832677441834e-6
chr6:32790491:C:A	A	-6.07832677441834e-6
chr6:32790617:G:A	A	-3.35234267923636e-5
chr6:32791496:C:T	T	-1.37366031832366e-5
chr6:32791520:G:A	A	-5.4551588854394e-6
chr6:32791558:C:A	A	-8.50899342504559e-6
chr6:32791671:G:A	A	3.9283109582887e-6
chr6:32792229:A:G	G	1.21270157263123e-5
chr6:32792878:C:T	T	-8.50369236113802e-5
chr6:32792937:G:T	T	-6.81824821137207e-6
chr6:32793540:A:G	G	-9.02430700157568e-5
chr6:32793576:C:T	T	-7.42370524099918e-6
chr6:32793730:A:G	G	-9.03115833729076e-5
chr6:32794049:T:C	C	-9.03115833729076e-5
chr6:32794326:T:C	C	-9.03115833729076e-5
chr6:32794449:A:G	G	-9.03115833729076e-5
chr6:32794864:C:T	T	-7.3572997755276e-6
chr6:32795015:G:A	A	-7.33398536135558e-6
chr6:32795333:C:T	T	-7.33398536135558e-6
chr6:32795383:G:T	T	-2.81651405663476e-5
chr6:32795737:A:G	G	-9.19073793858549e-5
chr6:32796044:A:G	G	-9.16668025235186e-5
chr6:32796111:T:C	C	1.05199111301394e-5
chr6:32796538:T:C	C	-7.45794111810473e-6
chr6:32796942:C:T	T	-9.16092575383626e-5
chr6:32797405:G:A	A	-1.03672404401307e-4
chr6:32797436:A:G	G	-1.50162261469865e-5
chr6:32797491:T:C	C	6.00549353685314e-6
chr6:32797525:C:A	A	-1.38885482328093e-4
chr6:32797808:G:T	T	3.29335957420538e-4
chr6:32797953:T:C	C	6.09176633364256e-6
chr6:32798629:T:C	C	-7.88594499011065e-5
chr6:32798816:C:T	T	6.09281049612947e-6
chr6:32799472:G:A	A	-7.88575880627961e-5
chr6:32799655:C:T	T	6.09281049612947e-6
chr6:32799843:T:C	C	1.42518452331549e-4
chr6:32800941:T:C	C	-1.50305108624285e-5
chr6:32801203:C:A	A	-1.50248982243941e-4
chr6:32802149:A:G	G	-1.50248982243941e-4
chr6:32802356:T:G	G	1.31791910517562e-4
chr6:32802403:C:T	T	-1.41301682877574e-4
chr6:32802613:G:A	A	-9.3328182259799e-5
chr6:32802666:A:C	C	5.83236804494074e-6
chr6:32804859:A:G	G	-9.33222530114327e-5
chr6:32805395:C:T	T	-9.33222530114327e-5
chr6:32807224:C:T	T	1.03666719876043e-5
chr6:32807227:C:T	T	-1.40887394547436e-4
chr6:32807535:G:A	A	4.21915934330959e-6
chr6:32807703:T:C	C	-1.40887394547436e-4
chr6:32808515:G:A	A	4.21915934330959e-6
chr6:32808806:G:A	A	-1.40887394547436e-4
chr6:32809055:A:G	G	-1.03976767178317e-4
chr6:32809077:A:G	G	-1.03976767178317e-4
chr6:32809121:A:G	G	-2.8132643670796e-5
chr6:32809199:C:T	T	-1.03976767178317e-4
chr6:32809363:C:T	T	-1.03976767178317e-4
chr6:32809373:A:G	G	-1.40887394547436e-4
chr6:32809439:C:T	T	-1.03976767178317e-4
chr6:32809779:T:G	G	4.21915934330959e-6
chr6:32809828:T:C	C	-1.40887394547436e-4
chr6:32810072:T:C	C	-2.8132643670796e-5
chr6:32810123:G:A	A	-1.40887394547436e-4
chr6:32810754:A:G	G	-1.03976767178317e-4
chr6:32812219:G:A	A	-6.1747695466084e-5
chr6:32812540:G:A	A	-1.03149783698802e-4
chr6:32812693:C:T	T	-1.52191295200093e-5
chr6:32812947:G:A	A	1.55702931141573e-5
chr6:32813137:G:A	A	-4.3550856860156e-5
chr6:32813656:C:T	T	-4.35919460296578e-5
chr6:32813747:C:T	T	1.60508570566788e-4
chr6:32813777:G:A	A	-5.18277322669403e-5
chr6:32813999:C:A	A	-2.57031869679109e-4
chr6:32814253:A:C	C	-8.69600088267643e-6
chr6:32814372:G:A	A	-3.9651565604265e-5
chr6:32814610:G:A	A	-8.13607305019083e-7
chr6:32814805:C:T	T	-6.55116116860909e-5
chr6:32814828:C:T	T	-2.57134307260126e-4
chr6:32815309:A:G	G	4.36688876198265e-6
chr6:32815628:C:T	T	-1.23877897365945e-6
chr6:32816119:G:A	A	-3.68231447428109e-4
chr6:32816843:C:T	T	-6.55642007197375e-5
chr6:32816899:C:T	T	-1.21258417615933e-6
chr6:32816976:T:C	C	-6.61082068661961e-5
chr6:32817258:A:G	G	-3.45071544396658e-4
chr6:32817498:G:A	A	-3.47484875011275e-4
chr6:32817738:C:T	T	1.47989410079497e-4
chr6:32818291:A:G	G	-5.36683175068421e-5
chr6:32819105:T:C	C	-2.25267694283042e-5
chr6:32819140:G:A	A	-3.46489277915163e-5
chr6:32819259:C:A	A	-5.25242758150066e-5
chr6:32819342:C:T	T	-1.87616163210905e-4
chr6:32819793:T:C	C	8.15390250121481e-6
chr6:32820734:T:C	C	-3.07902670979241e-5
chr6:32820930:A:G	G	-1.36240353019695e-4
chr6:32820935:T:G	G	1.49601008949587e-6
chr6:32821101:C:A	A	-3.36350366734395e-5
chr6:32821703:A:G	G	-4.10415421779366e-5
chr6:32821925:G:A	A	1.08665231703346e-5
chr6:32821965:T:C	C	1.137429802674e-5
chr6:32822030:C:T	T	1.137429802674e-5
chr6:32822178:C:T	T	1.137429802674e-5
chr6:32822282:T:C	C	1.28791138089023e-4
chr6:32822312:G:A	A	-1.23160211011278e-5
chr6:32822864:T:C	C	5.17619677162138e-4
chr6:32823522:C:A	A	-4.22133899345948e-5
chr6:32824161:T:C	C	-2.85975037355087e-5
chr6:32824863:T:G	G	-2.65611505277891e-4
chr6:32825196:T:C	C	1.21076443366813e-4
chr6:32825646:C:T	T	-2.86065509264392e-5
chr6:32825746:G:A	A	-4.27859548556267e-5
chr6:32825769:T:C	C	-2.85693143773369e-5
chr6:32825929:G:T	T	-2.85693143773369e-5
chr6:32825993:T:G	G	4.48035263246953e-5
chr6:32826180:T:C	C	-2.85693143773369e-5
chr6:32826193:C:T	T	-2.85693143773369e-5
chr6:32826204:A:C	C	-1.74238214350494e-6
chr6:32826342:T:G	G	-2.85693143773369e-5
chr6:32826809:A:G	G	6.66892678279716e-5
chr6:32826899:T:C	C	-5.81765242925711e-5
chr6:32826997:G:A	A	6.66892678279716e-5
chr6:32827022:A:C	C	1.73338012922649e-5
chr6:32827130:A:G	G	6.66892678279716e-5
chr6:32827192:T:C	C	6.66892678279716e-5
chr6:32827255:G:A	A	1.58354579071707e-5
chr6:32827929:G:A	A	-5.01716704057351e-5
chr6:32828188:G:A	A	-5.44954739041482e-5
chr6:32828242:C:A	A	-5.44954739041482e-5
chr6:32828569:T:C	C	-4.23635179725096e-5
chr6:32828744:C:T	T	-4.44611872196469e-5
chr6:32828876:C:A	A	-4.23635179725096e-5
chr6:32828974:T:C	C	-4.1539506761861e-5
chr6:32829190:G:A	A	-4.09726398896055e-5
chr6:32829295:C:T	T	-4.16582415688457e-5
chr6:32829338:T:G	G	-4.15493705803573e-5
chr6:32829391:G:A	A	-3.32577110654305e-5
chr6:32829532:T:G	G	-1.14617653270768e-5
chr6:32829584:C:T	T	-5.97748820983753e-5
chr6:32829711:C:T	T	-4.84960202772471e-5
chr6:32829760:T:G	G	-8.51958271561555e-6
chr6:32829843:C:T	T	-1.45570230249802e-5
chr6:32829907:A:G	G	-1.04771944311768e-5
chr6:32830032:C:T	T	-1.45534204283332e-5
chr6:32830099:A:G	G	-2.06559791537991e-5
chr6:32830506:T:C	C	-4.7871686938301e-7
chr6:32830771:G:A	A	-1.06874488316661e-5
chr6:32830934:T:C	C	-6.60190405752697e-6
chr6:32830954:C:T	T	-1.60899378194283e-6
chr6:32831018:C:A	A	-8.11417044747058e-6
chr6:32832447:C:A	A	-8.78147381008371e-6
chr6:32832635:C:T	T	6.06069668159727e-6
chr6:32834426:G:T	T	-8.17738325318827e-6
chr6:32834685:G:A	A	-4.44300560817804e-5
chr6:32835030:C:T	T	-2.7834080207761e-5
chr6:32835043:T:C	C	-1.91349650394339e-5
chr6:32835539:A:G	G	2.80596946103705e-6
chr6:32835799:A:G	G	-4.62682456308459e-5
chr6:32836063:A:G	G	-4.37968255291332e-4
chr6:32836293:T:G	G	1.22368658085345e-4
chr6:32836440:G:A	A	-1.27331149499444e-5
chr6:32836637:A:G	G	5.2857011777388003e-05
chr6:32836779:G:A	A	1.22525120732436e-5
chr6:32836793:G:A	A	5.24133113200103e-6
chr6:32836910:T:C	C	-7.45504371868777e-5
chr6:32837102:C:T	T	3.73437042497129e-5
chr6:32837104:G:A	A	4.5923977924494e-5
chr6:32837132:A:G	G	4.06372843591449e-5
chr6:32837157:G:A	A	4.28384125536545e-4
chr6:32837272:T:C	C	2.2516427016745e-4
chr6:32838344:T:C	C	3.15289685217116e-6
chr6:32838614:C:T	T	2.17865822556908e-5
chr6:32839009:T:G	G	2.93974175644713e-5
chr6:32842071:G:A	A	1.24229126205932e-4
chr6:32842666:G:A	A	3.28473540196287e-5
chr6:32843606:A:G	G	4.05224707437389e-5
chr6:32843753:A:C	C	-1.31711518804742e-4
chr6:32843852:G:T	T	1.58654434033947e-4
chr6:32845081:A:G	G	-4.77996369122867e-5
chr6:32845139:T:C	C	3.82539143598833e-6
chr6:32845502:C:A	A	-1.44640258404328e-5
chr6:32845979:G:A	A	-6.26703896290168e-5
chr6:32845991:G:A	A	7.15195910362789e-4
chr6:32846075:C:A	A	-6.26703896290168e-5
chr6:32846087:C:A	A	-6.27262731606991e-5
chr6:32846336:G:A	A	-3.07646723309306e-6
chr6:32846882:A:G	G	-4.06991038102814e-5
chr6:32847165:C:T	T	-2.44602530560235e-6
chr6:32847198:T:C	C	-3.43628853483764e-5
chr6:32848439:T:C	C	-4.9533950006709e-5
chr6:32848886:G:T	T	-2.44602530560235e-6
chr6:32848923:C:A	A	-1.20209167061557e-4
chr6:32848995:C:A	A	-2.44674371721801e-6
chr6:32849112:C:A	A	-6.32755860994221e-5
chr6:32849195:G:A	A	-6.07820931591246e-5
chr6:32849221:T:C	C	-5.64793283845962e-5
chr6:32849997:T:G	G	-6.34806004296497e-5
chr6:32850233:G:A	A	1.81987616561438e-4
chr6:32850655:C:A	A	-5.6847025200404e-5
chr6:32850901:G:A	A	-6.01176852317604e-5
chr6:32850997:T:C	C	-5.88387078386128e-5
chr6:32851701:G:A	A	-2.61238906218111e-5
chr6:32851740:T:C	C	1.8873845564959e-4
chr6:32852088:T:C	C	-2.70004672797285e-5
chr6:32854409:T:G	G	-4.69063132003414e-5
chr6:32855081:G:T	T	-1.9154177077829e-5
chr6:32855130:C:T	T	-2.4322275492322e-5
chr6:32855480:T:C	C	-3.66456850750248e-5
chr6:32856171:G:A	A	1.57674036862189e-4
chr6:32856541:C:T	T	-3.62319487666473e-5
chr6:32857313:G:A	A	1.10310374322512e-6
chr6:32857571:T:C	C	-2.88916547534305e-5
chr6:32857602:A:G	G	-3.58228996210894e-5
chr6:32857730:C:T	T	-2.83327504144651e-6
chr6:32858456:A:G	G	2.64092480167777e-5
chr6:32858673:T:C	C	-3.67479023261164e-5
chr6:32859579:G:A	A	1.57686125529658e-4
chr6:32860139:T:C	C	6.78209548561555e-4
chr6:32860471:T:G	G	-1.78430633875085e-5
chr6:32860591:C:T	T	-1.15927783126647e-7
chr6:32862791:A:G	G	-2.82194596655434e-5
chr6:32864256:A:G	G	-4.2407461264382e-5
chr6:32864260:T:C	C	4.14774530307589e-5
chr6:32864478:G:A	A	1.87737115786142e-4
chr6:32864890:T:C	C	1.32304189755096e-6
chr6:32865479:G:A	A	-1.80534839435255e-5
chr6:32865869:G:A	A	-1.76885274081082e-5
chr6:32866955:C:T	T	-3.15084517020954e-5
chr6:32867481:T:G	G	-4.16902649800109e-5
chr6:32867838:C:A	A	-3.22541442079069e-6
chr6:32868933:T:C	C	-3.10633485267307e-6
chr6:32868982:C:T	T	-8.9233126070598e-6
chr6:32869919:A:C	C	-3.56201428963641e-6
chr6:32870887:T:C	C	-3.55960887362146e-6
chr6:32872592:A:G	G	-3.55511526325092e-6
chr6:32873767:G:A	A	-3.55511526325092e-6
chr6:32875198:C:T	T	1.7053645450494e-4
chr6:32875461:G:T	T	-3.23297577602039e-6
chr6:32877145:G:A	A	-3.20933967256694e-6
chr6:32877193:G:A	A	-3.20933967256694e-6
chr6:32878096:A:G	G	-3.2096303209805e-6
chr6:32878793:C:T	T	-3.11954507982449e-6
chr6:32880391:C:T	T	-5.25312152798587e-6
chr6:32881862:A:G	G	-4.65347145615644e-6
chr6:32883062:C:T	T	1.1304545970035e-6
chr6:32883655:G:A	A	1.71214195394149e-4
chr6:32883686:G:A	A	-4.8420179158355e-6
chr6:32883730:C:T	T	-4.8420179158355e-6
chr6:32883924:C:T	T	-7.2095515415046e-6
chr6:32884160:T:C	C	-7.2095515415046e-6
chr6:32886275:T:C	C	-3.95369014889386e-5
chr6:32886920:G:A	A	-3.68205425548464e-5
chr6:32887498:A:G	G	-6.71694636131329e-5
chr6:32887589:C:T	T	-6.71694636131329e-5
chr6:32887681:T:C	C	-7.07148163065897e-5
chr6:32887940:G:A	A	-7.07148163065897e-5
chr6:32888419:T:G	G	5.58892196811024e-5
chr6:32888431:T:C	C	-3.9552059395738e-6
chr6:32888604:T:C	C	-7.07624048044693e-5
chr6:32888668:A:G	G	-6.7211412091209e-5
chr6:32888705:T:C	C	-7.07624048044693e-5
chr6:32889518:G:T	T	1.0842846039429e-5
chr6:32889759:G:A	A	-7.01409434367289e-5
chr6:32889926:A:C	C	-6.7211412091209e-5
chr6:32890441:G:A	A	-7.07624048044693e-5
chr6:32891003:A:G	G	-3.73037624088103e-5
chr6:32891223:A:G	G	1.72787915363923e-5
chr6:32891360:G:A	A	-2.56342967841081e-5
chr6:32891971:G:A	A	-3.71242245043471e-5
chr6:32892975:G:A	A	-3.71242245043471e-5
chr6:32893440:A:G	G	-7.55148663443841e-5
chr6:32894028:C:T	T	-3.67248765413716e-5
chr6:32894143:A:G	G	2.64821676655176e-4
chr6:32894493:A:C	C	-6.67994140657761e-5
chr6:32894905:C:T	T	1.26229568151854e-4
chr6:32894934:A:G	G	-3.6863188253572e-6
chr6:32894963:C:T	T	2.83752639900644e-4
chr6:32896690:A:G	G	-6.6461102517311507e-05
chr6:32896904:T:G	G	-6.6461102517311507e-05
chr6:32897329:G:A	A	-6.10986169116517e-5
chr6:32898021:A:G	G	-8.13810440995071e-6
chr6:32898134:G:A	A	-9.71458790589431e-8
chr6:32898220:T:C	C	4.02455573954292e-6
chr6:32899215:T:C	C	-8.13810440995071e-6
chr6:32899382:T:C	C	-2.26828092117968e-5
chr6:32901208:A:G	G	-6.6461102517311507e-05
chr6:32901268:T:C	C	8.06357459829279e-6
chr6:32901632:G:A	A	-6.6461102517311507e-05
chr6:32901931:C:T	T	-6.6461102517311507e-05
chr6:32902105:A:C	C	-6.6461102517311507e-05
chr6:32902756:A:G	G	-6.6461102517311507e-05
chr6:32902808:C:T	T	-6.6461102517311507e-05
chr6:32903064:A:G	G	-6.09536174333329e-5
chr6:32903781:T:C	C	-8.13810440995071e-6
chr6:32904196:A:G	G	-2.26828092117968e-5
chr6:32904489:A:G	G	-6.6461102517311507e-05
chr6:32904722:G:T	T	-6.04828133705804e-5
chr6:32907546:G:T	T	-7.14734354237639e-5
chr6:32907673:C:T	T	8.03882497376106e-6
chr6:32908272:A:G	G	-6.54583784073332e-5
chr6:32909396:A:G	G	-8.56717522635462e-6
chr6:32909489:G:A	A	-8.4191564430623e-6
chr6:32911456:G:T	T	-5.83950188047023e-5
chr6:32911694:A:G	G	6.22004439013841e-4
chr6:32912642:G:A	A	-7.15228784933431e-5
chr6:32912668:T:G	G	-6.51570722967578e-5
chr6:32913216:C:T	T	-8.35045765672435e-6
chr6:32922194:T:C	C	-8.29259876604951e-5
chr6:32923561:C:T	T	-4.4574301688625e-5
chr6:32924911:A:G	G	1.40670620935528e-4
chr6:32925325:A:C	C	-1.01161872215793e-4
chr6:32927582:A:G	G	1.95169393566548e-4
chr6:32927803:A:G	G	-6.12636150853572e-5
chr6:32931362:A:G	G	5.77729183613031e-8
chr6:32932295:C:T	T	9.06857792234592e-5
chr6:32932651:G:A	A	-4.49811865022225e-6
chr6:32932824:T:C	C	1.37956783520355e-5
chr6:32932865:C:T	T	4.7335928702734e-6
chr6:32933010:C:T	T	8.92369142532062e-6
chr6:32933574:C:T	T	-8.97846309312393e-6
chr6:32933644:T:G	G	9.50777676515363e-6
chr6:32934157:G:A	A	-3.70792836827859e-6
chr6:32934224:G:A	A	-1.00822688855113e-4
chr6:32934337:C:T	T	8.51626937518478e-5
chr6:32934806:G:A	A	5.5962790285938e-7
chr6:32935860:C:T	T	-1.44785193591645e-4
chr6:32935947:C:T	T	-1.3493197874706e-4
chr6:32935956:C:T	T	-5.0986132320673e-5
chr6:32936123:C:T	T	-2.20733739428492e-6
chr6:32936824:G:T	T	-9.7185623911209e-5
chr6:32936884:G:A	A	-3.59743239496714e-4
chr6:32937204:G:A	A	-1.73175794525193e-4
chr6:32938451:C:A	A	3.21288570636284e-5
chr6:32941558:A:G	G	3.03296960054805e-5
chr6:32943100:G:A	A	-5.29021602669947e-5
chr6:32943350:C:T	T	7.38165408407756e-5
chr6:32944037:A:G	G	-8.50700868169259e-5
chr6:32944775:T:C	C	-2.25387808492804e-5
chr6:32945469:C:T	T	5.95196498576925e-5
chr6:32946520:G:A	A	6.50976840750427e-5
chr6:32946553:C:T	T	-2.75772413477107e-4
chr6:32946836:C:T	T	-2.390129176453e-4
chr6:32948046:T:C	C	1.86345455266137e-5
chr6:32948074:A:G	G	4.52867632324537e-4
chr6:32949767:C:T	T	5.1245707348367e-5
chr6:32950080:A:G	G	-1.77693758412186e-5
chr6:32952388:G:A	A	3.76279209679805e-4
chr6:32953997:T:G	G	-1.77693603715194e-5
chr6:32954682:G:A	A	4.12372176616433e-5
chr6:32955131:A:C	C	-1.84902450732843e-5
chr6:32956211:G:A	A	6.51084053518988e-5
chr6:32956216:T:G	G	6.54913108524572e-5
chr6:32957808:G:A	A	-1.47871394135431e-4
chr6:32960192:A:C	C	-1.77718654277382e-5
chr6:32961207:A:G	G	8.58745735557161e-5
chr6:32963759:T:C	C	-1.16261665594148e-4
chr6:32965252:T:C	C	-8.41002080883498e-5
chr6:32965445:T:C	C	-2.34789697547013e-6
chr6:32966632:T:C	C	6.52508654217846e-5
chr6:32967402:A:C	C	-5.90833061259415e-5
chr6:32967431:A:G	G	1.80957302526884e-5
chr6:32968664:T:C	C	6.52508654217846e-5
chr6:32970124:T:C	C	-1.10426414777157e-4
chr6:32970422:G:A	A	2.41345036289674e-5
chr6:32973414:T:C	C	-1.77725695973091e-5
chr6:32973437:C:A	A	3.88401165739113e-5
chr6:32974133:G:T	T	-2.59934290826258e-5
chr6:32975568:C:T	T	-2.20032973070987e-5
chr6:32975975:A:G	G	2.69586088477004e-5
chr6:32976969:G:A	A	-1.31996606202259e-5
chr6:32977689:A:G	G	5.28363906155124e-4
chr6:32978257:T:C	C	-4.18504032164571e-5
chr6:32978356:T:C	C	-1.42463022736279e-5
chr6:32980510:T:G	G	4.14311478044089e-4
chr6:32980649:C:T	T	2.73236916187945e-5
chr6:32981027:C:T	T	2.56843295315555e-6
chr6:32982440:A:G	G	4.73746519257281e-4
chr6:32982862:C:T	T	5.21952393086496e-4
chr6:32983094:A:G	G	4.73746519257281e-4
chr6:32983157:G:T	T	-5.87895899476095e-6
chr6:32983885:T:C	C	6.44582428287518e-5
chr6:32984931:G:A	A	-1.15038877696262e-5
chr6:32985934:T:C	C	8.28279784020518e-6
chr6:32986912:A:C	C	5.90838193451359e-5
chr6:32988199:A:G	G	-1.86849400330811e-6
chr6:32988677:T:C	C	-1.04565431991764e-6
chr6:32992249:A:G	G	1.27120438034861e-5
chr6:32993584:G:A	A	3.02160222546043e-5
chr6:32993844:A:G	G	-2.28423774631459e-6
chr6:32994643:C:A	A	1.75782704584927e-6
chr6:32995105:G:A	A	3.55274164432933e-5
chr6:32995239:A:G	G	-2.09993372961377e-5
chr6:32996007:T:C	C	-6.16966944679429e-6
chr6:32997308:A:G	G	-1.04147104965627e-5
chr6:32998925:A:G	G	1.32659045083875e-6
chr6:33000499:G:A	A	8.37574577061106e-5
chr6:33000620:C:A	A	-8.30827743387765e-6
chr6:33000635:A:G	G	2.24287988852056e-5
chr6:33000667:T:C	C	-8.30827743387765e-6
chr6:33000821:G:A	A	1.68568144384213e-5
chr6:33001079:G:A	A	1.68594660621457e-5
chr6:33001680:C:T	T	6.64977750284069e-5
chr6:33001839:C:T	T	4.35624323419377e-5
chr6:33003373:T:C	C	1.83232043554319e-4
chr6:33004627:T:C	C	-9.37880280030712e-6
chr6:33004865:C:T	T	2.85891627978928e-5
chr6:33004913:T:C	C	1.06526473694502e-4
chr6:33005110:G:A	A	-2.21269280645959e-5
chr6:33005822:C:T	T	-5.53987828885146e-4
chr6:33005966:C:T	T	4.94676701900571e-8
chr6:33006064:G:A	A	-6.42874923520576e-5
chr6:33006101:C:T	T	1.63632489709305e-7
chr6:33006304:C:T	T	-3.56556461823301e-5
chr6:33006491:T:C	C	-1.80686554044299e-5
chr6:33006566:C:T	T	3.66413744691918e-5
chr6:33007066:C:T	T	-6.11907811045588e-4
chr6:33007237:T:C	C	-2.24894406018701e-5
chr6:33007564:C:T	T	-1.18017226039752e-5
chr6:33007604:A:G	G	-4.36370739671183e-5
chr6:33007734:A:G	G	-1.22740309222595e-5
chr6:33007943:G:A	A	2.58821983943196e-5
chr6:33008877:G:A	A	-2.62894103572357e-5
chr6:33008982:G:T	T	-7.15305520665396e-5
chr6:33009267:G:A	A	-2.73230831391936e-5
chr6:33009307:G:A	A	4.33568573261111e-6
chr6:33009538:A:G	G	-1.60995446383269e-5
chr6:33009643:G:T	T	6.64151785125773e-5
chr6:33009758:G:A	A	-6.41778559554998e-6
chr6:33010401:T:C	C	-5.60546939002373e-5
chr6:33011220:C:T	T	-4.75150760195991e-6
chr6:33011243:G:A	A	-1.8826548384878e-5
chr6:33011832:T:C	C	-1.16637827392705e-4
chr6:33011969:A:G	G	-1.16490198200097e-4
chr6:33012101:T:C	C	-1.15080945373333e-5
chr6:33012203:A:C	C	4.57145072173046e-5
chr6:33012801:C:T	T	3.3647429106688e-5
chr6:33012829:A:G	G	-1.16638603743979e-4
chr6:33012952:A:G	G	-1.16698680363124e-4
chr6:33013436:T:G	G	-1.17504303487729e-4
chr6:33013870:C:T	T	-1.14273220250584e-4
chr6:33013905:C:T	T	-1.14273220250584e-4
chr6:33014071:A:G	G	5.0106301268908e-5
chr6:33015144:T:C	C	-9.18565277445955e-5
chr6:33015598:C:T	T	-9.03463437551841e-5
chr6:33015697:G:A	A	3.15951802211542e-5
chr6:33015799:C:T	T	3.15951802211542e-5
chr6:33015855:T:C	C	-1.11738303397947e-5
chr6:33015937:C:T	T	-8.75637373076991e-5
chr6:33015971:C:T	T	8.33247736128113e-5
chr6:33015988:C:T	T	8.33247736128113e-5
chr6:33016674:A:G	G	-7.36474436413942e-5
chr6:33017817:T:C	C	-3.159635301708e-5
chr6:33018381:C:T	T	5.01428993572387e-5
chr6:33018972:G:A	A	3.04871358402308e-5
chr6:33019045:A:C	C	-2.77514037839809e-5
chr6:33019180:T:C	C	-2.77107883917528e-5
chr6:33019205:A:G	G	-9.96676338258934e-6
chr6:33019333:T:C	C	-2.77107883917528e-5
chr6:33019430:A:G	G	8.95529220374693e-5
chr6:33019867:G:A	A	4.77601349667639e-5
chr6:33019997:C:T	T	9.98745986992567e-5
chr6:33020111:A:G	G	1.48025716209797e-4
chr6:33020272:T:G	G	-1.06961639853123e-4
chr6:33020516:G:A	A	-1.08726669138559e-5
chr6:33020563:C:T	T	1.44738695966482e-5
chr6:33020811:A:G	G	2.78800375142832e-5
chr6:33021059:G:T	T	-6.02844245190964e-6
chr6:33021398:T:G	G	-1.96610115228271e-5
chr6:33021467:A:C	C	-1.80966925941673e-4
chr6:33021504:G:A	A	-2.30755683222025e-4
chr6:33021561:T:G	G	1.14112085358304e-5
chr6:33021891:T:C	C	-7.88024047223991e-5
chr6:33021948:C:A	A	2.21411133475537e-5
chr6:33021972:A:G	G	2.21411133475537e-5
chr6:33022061:T:C	C	2.05855825240516e-4
chr6:33022283:G:T	T	9.25088520312052e-5
chr6:33022418:G:A	A	1.16807880694888e-4
chr6:33022729:G:A	A	-7.79106675698545e-5
chr6:33022898:A:G	G	2.21204266280278e-5
chr6:33024000:T:G	G	2.14687250118703e-4
chr6:33024158:T:C	C	1.12495641246902e-5
chr6:33024300:C:T	T	-4.77886988925087e-5
chr6:33024647:G:A	A	-2.08857238295467e-5
chr6:33025489:G:A	A	-2.07421618559893e-4
chr6:33026068:T:C	C	1.12495641246902e-5
chr6:33028086:C:T	T	5.97321214384163e-6
chr6:33028185:C:T	T	-4.28961522695163e-5
chr6:33028518:T:C	C	-1.26493403240196e-4
chr6:33029897:T:C	C	-1.47087466916394e-4
chr6:33030082:A:C	C	5.95260111984304e-6
chr6:33030094:C:T	T	-1.41681381429597e-4
chr6:33030344:G:A	A	-1.19809467970831e-4
chr6:33030772:T:C	C	-7.04252899794904e-5
chr6:33030952:T:C	C	6.21434546759155e-5
chr6:33031553:T:G	G	3.255216806468e-4
chr6:33032909:G:A	A	-1.25277390759301e-5
chr6:33033646:T:C	C	-5.97686506532962e-6
chr6:33033711:A:G	G	2.63980122884907e-5
chr6:33034165:C:T	T	1.0210244016207e-4
chr6:33034385:C:T	T	9.18212902070319e-5
chr6:33034873:G:A	A	-5.97686977459414e-6
chr6:33035288:T:C	C	2.64001469700804e-5
chr6:33035910:C:A	A	9.18326945083461e-5
chr6:33036510:G:A	A	-1.27046646714948e-5
chr6:33036650:T:C	C	2.63598829473558e-5
chr6:33036892:G:A	A	-1.83980171733399e-6
chr6:33037140:T:C	C	9.18326945083461e-5
chr6:33037158:C:T	T	2.63598829473558e-5
chr6:33037293:G:A	A	-1.26138223803281e-5
chr6:33037496:G:A	A	2.77629984570144e-5
chr6:33038221:C:T	T	-1.63070234247325e-6
chr6:33038475:T:C	C	7.83039647015523e-5
chr6:33039520:T:C	C	9.31200919471464e-5
chr6:33040769:A:G	G	-5.01506982863755e-6
chr6:33048295:C:A	A	-1.27273258333011e-5
chr6:33048722:G:A	A	1.69672317998061e-5
chr6:33048731:C:T	T	-3.97579644445551e-5
chr6:33049680:A:G	G	-1.42703139742241e-6
chr6:33049709:G:A	A	9.28050813445887e-5
chr6:33049725:G:A	A	1.45731510739202e-5
chr6:33050682:A:G	G	-3.60594774689779e-5
chr6:33050771:G:A	A	-5.22979522097162e-5
chr6:33052575:T:C	C	2.22972624805036e-6
chr6:33053000:C:T	T	1.53011211880164e-5
chr6:33053152:A:G	G	1.52786918859049e-5
chr6:33053479:G:A	A	1.53011211880164e-5
chr6:33053585:A:G	G	1.53011211880164e-5
chr6:33053638:C:T	T	1.53011211880164e-5
chr6:33053923:T:C	C	1.66628177999546e-5
chr6:33054690:A:G	G	1.53011211880164e-5
chr6:33055184:C:T	T	1.36408729435006e-5
chr6:33055286:T:C	C	4.65352843089045e-6
chr6:33055362:C:T	T	1.34954822608272e-5
chr6:33055385:C:T	T	1.34683752862559e-5
chr6:33055414:G:A	A	1.80095081033322e-5
chr6:33056169:A:G	G	3.76855922149323e-5
chr6:33056522:C:T	T	1.7117136222929e-5
chr6:33056934:T:C	C	2.35056572553922e-5
chr6:33057046:T:C	C	2.00981935778853e-5
chr6:33057267:A:G	G	1.84639286966183e-5
chr6:33057273:A:G	G	1.86578270967681e-5
chr6:33057663:T:C	C	2.84458665066884e-5
chr6:33057716:G:A	A	3.54775493663768e-4
chr6:33057923:C:T	T	1.23138198014314e-5
chr6:33057935:C:T	T	2.87837306602475e-5
chr6:33058333:A:C	C	3.76294990751506e-6
chr6:33058392:G:A	A	4.77821133411851e-5
chr6:33058469:A:G	G	4.77821133411851e-5
chr6:33058747:T:C	C	4.76794975738389e-5
chr6:33061428:C:T	T	4.76794975738389e-5
chr6:33061446:C:T	T	4.76794975738389e-5
chr6:33062148:A:G	G	4.76794975738389e-5
chr6:33062160:C:T	T	4.76794975738389e-5
chr6:33062335:A:C	C	-1.22652156155117e-5
chr6:33063108:G:A	A	-1.22588728564627e-5
chr6:33063835:C:T	T	2.88032134317788e-5
chr6:33063900:G:A	A	4.77261736769602e-5
chr6:33064157:C:T	T	4.77261736769602e-5
chr6:33064495:C:T	T	4.77261736769602e-5
chr6:33064513:T:G	G	-1.20562069300673e-4
chr6:33064859:A:G	G	4.77261736769602e-5
chr6:33064921:G:T	T	4.77261736769602e-5
chr6:33064926:C:T	T	4.77261736769602e-5
chr6:33065088:A:C	C	4.77261736769602e-5
chr6:33065128:T:C	C	4.77261736769602e-5
chr6:33065245:A:G	G	4.77261736769602e-5
chr6:33065497:T:C	C	-1.22764014395879e-5
chr6:33065933:T:C	C	2.88032134317788e-5
chr6:33066072:T:C	C	4.77261736769602e-5
chr6:33066343:C:T	T	4.75660023627747e-5
chr6:33066694:A:G	G	4.77261736769602e-5
chr6:33066819:G:A	A	-1.20931036051725e-5
chr6:33067839:G:A	A	2.8471524370967e-5
chr6:33067994:T:C	C	2.83862612188791e-5
chr6:33068339:T:G	G	4.77188758600102e-5
chr6:33068356:G:A	A	4.77188758600102e-5
chr6:33068611:C:T	T	4.77188758600102e-5
chr6:33068624:C:T	T	3.9041349709471e-5
chr6:33068658:T:G	G	4.77188758600102e-5
chr6:33068840:C:T	T	4.78354957160535e-5
chr6:33068854:A:C	C	4.77188758600102e-5
chr6:33068932:A:G	G	4.77188758600102e-5
chr6:33069076:A:C	C	4.77188758600102e-5
chr6:33069173:C:T	T	9.06186075329156e-6
chr6:33069642:G:A	A	4.77160265242537e-5
chr6:33069647:T:C	C	4.83246997305246e-5
chr6:33069745:T:C	C	4.88509431228093e-5
chr6:33069803:T:G	G	6.99573624363854e-5
chr6:33069834:C:T	T	1.03994885797142e-5
chr6:33070276:C:T	T	7.42966114243034e-5
chr6:33070390:C:A	A	7.42966114243034e-5
chr6:33070592:C:A	A	8.02352221116218e-5
chr6:33070713:A:G	G	-1.8042796794252e-5
chr6:33070989:C:T	T	8.04054296602678e-5
chr6:33071053:C:T	T	8.04054296602678e-5
chr6:33071848:T:C	C	5.85374756736158e-5
chr6:33071904:A:G	G	3.11199312114451e-5
chr6:33072060:G:A	A	5.4152089433749e-5
chr6:33072938:G:A	A	8.19790730443617e-5
chr6:33073058:A:G	G	5.51633625951964e-5
chr6:33073287:C:A	A	-1.23549414040995e-4
chr6:33073399:C:T	T	5.51633625951964e-5
chr6:33073409:G:A	A	8.19790730443617e-5
chr6:33073957:T:C	C	-9.54307612859319e-6
chr6:33074514:A:G	G	4.04898212847834e-4
chr6:33074774:C:T	T	4.01207351272959e-4
chr6:33075103:A:G	G	3.11268163697581e-5
chr6:33076153:A:G	G	5.29776441827258e-5
chr6:33076611:T:C	C	3.10712965845301e-5
chr6:33077882:T:C	C	2.4127738070612e-5
chr6:33077921:G:A	A	1.27276609308791e-5
chr6:33078157:G:A	A	8.4906854438919e-6
chr6:33078885:T:C	C	9.20505114397182e-6
chr6:33079254:T:C	C	9.8295532343699e-6
chr6:33079655:A:C	C	3.89269820622909e-5
chr6:33079689:T:C	C	1.8088688265007e-5
chr6:33079869:T:C	C	1.32909735295776e-4
chr6:33080000:T:C	C	1.11371256122904e-5
chr6:33080535:G:A	A	1.11371256122904e-5
chr6:33080886:G:A	A	-3.37971055080884e-6
chr6:33081210:A:G	G	7.03073047931425e-5
chr6:33081234:A:G	G	6.51021162163117e-5
chr6:33081917:C:T	T	1.58923092334658e-4
chr6:33082202:A:G	G	9.15643495642157e-6
chr6:33082206:C:T	T	9.34354611292811e-6
chr6:33082268:T:C	C	8.19199813477028e-6
chr6:33082548:A:C	C	-6.01539896450134e-5
chr6:33082678:A:G	G	6.70930796995401e-4
chr6:33082696:A:G	G	7.75414878642034e-6
chr6:33082722:A:G	G	7.91612029421732e-6
chr6:33082749:C:T	T	7.62962358096284e-6
chr6:33083100:A:G	G	6.0871713158785e-6
chr6:33083785:G:A	A	6.0871713158785e-6
chr6:33084043:G:A	A	8.90421076293282e-6
chr6:33084123:T:G	G	6.0871713158785e-6
chr6:33084473:A:G	G	8.90421076293282e-6
chr6:33085619:A:G	G	-6.67740710055061e-6
chr6:33085678:C:T	T	6.0871713158785e-6
chr6:33085832:G:A	A	-1.22228422336392e-5
chr6:33085863:T:C	C	1.10902384895517e-5
chr6:33085905:G:A	A	6.08783318568776e-6
chr6:33085918:T:C	C	4.12342994027005e-5
chr6:33085946:T:C	C	6.08783318568776e-6
chr6:33085951:C:T	T	6.09434357085155e-6
chr6:33086091:A:G	G	6.09434357085155e-6
chr6:33086314:C:T	T	6.09434357085155e-6
chr6:33086491:C:A	A	8.91262155158519e-6
chr6:33086680:A:G	G	6.09434357085155e-6
chr6:33086773:G:A	A	6.10308419097514e-6
chr6:33086879:A:C	C	6.10555869331807e-6
chr6:33087084:A:G	G	-3.71446419101445e-6
chr6:33087321:C:T	T	4.12132077204782e-5
chr6:33087470:T:C	C	5.12316944686353e-6
chr6:33087546:C:T	T	-4.36326346089134e-6
chr6:33087569:T:G	G	9.30621606079827e-6
chr6:33087761:C:T	T	6.10308419097514e-6
chr6:33087828:G:A	A	-4.36326346089134e-6
chr6:33088122:G:A	A	-5.87133142411976e-5
chr6:33088292:G:A	A	-6.71484204450788e-6
chr6:33088430:C:T	T	-6.71484204450788e-6
chr6:33088658:G:T	T	6.11051322737753e-6
chr6:33088789:T:C	C	-6.71484204450788e-6
chr6:33088917:T:C	C	-6.71484204450788e-6
chr6:33088972:T:C	C	-2.70490109190472e-5
chr6:33088989:A:G	G	2.10199238656852e-4
chr6:33089120:C:T	T	-2.70490109190472e-5
chr6:33089185:C:T	T	1.74610974742724e-5
chr6:33089236:A:C	C	-2.70490109190472e-5
chr6:33089399:T:C	C	6.11051322737753e-6
chr6:33089573:C:T	T	4.05379884243319e-6
chr6:33089882:G:A	A	2.9585262421841e-6
chr6:33089934:G:A	A	9.62089792730144e-6
chr6:33090058:C:T	T	9.31584400162817e-6
chr6:33090625:C:T	T	1.7459372702805e-6
chr6:33090941:G:A	A	2.02479082856619e-5
chr6:33090997:T:C	C	-1.14131680145e-6
chr6:33091097:C:T	T	-7.45551265381319e-6
chr6:33091485:T:C	C	-1.14131680145e-6
chr6:33091892:G:T	T	2.24404015875837e-4
chr6:33092019:A:G	G	-5.85813088588012e-5
chr6:33092219:T:G	G	-1.39462494509594e-6
chr6:33092651:C:T	T	4.1283072079185e-5
chr6:33093045:C:T	T	-5.07042578049354e-5
chr6:33093093:G:T	T	-4.23853589050236e-6
chr6:33093321:T:C	C	2.08727742204091e-4
chr6:33093415:G:A	A	4.34767435012667e-5
chr6:33093913:T:C	C	-1.14131680145e-6
chr6:33094094:T:C	C	1.40705686240703e-6
chr6:33094896:G:T	T	-1.14685829442094e-6
chr6:33095414:A:G	G	1.10976434224695e-5
chr6:33095442:T:C	C	-1.33342406449305e-4
chr6:33095835:A:G	G	-1.37174069817371e-7
chr6:33096828:G:T	T	9.92597499986466e-7
chr6:33102116:A:G	G	8.51912446453472e-7
chr6:33103357:A:G	G	-8.15543338269085e-6
chr6:33103647:A:G	G	1.75484404953797e-4
chr6:33104489:C:T	T	-7.91366254172215e-6
chr6:33104821:A:G	G	3.74124487693566e-4
chr6:33105545:A:G	G	5.23731117232482e-6
chr6:33105686:G:A	A	-1.14067330305386e-5
chr6:33106511:C:T	T	1.21961896294145e-6
chr6:33107131:A:G	G	-4.90325350543774e-6
chr6:33107186:A:G	G	3.20543141074701e-4
chr6:33107889:C:T	T	6.55280830184277e-6
chr6:33108762:C:T	T	6.63340280269132e-6
chr6:33109494:G:A	A	1.12028782660956e-4
chr6:33111389:C:T	T	-2.136609044987e-5
chr6:33111699:C:A	A	-3.89173900716909e-6
chr6:33111758:C:T	T	5.58023627052958e-6
chr6:33111912:C:T	T	-3.97260612546704e-5
chr6:33112035:A:G	G	5.58572639674321e-6
chr6:33113855:A:G	G	1.95796936520147e-5
chr6:33114046:A:G	G	6.78525622041873e-5
chr6:33114121:C:A	A	-5.79054818244347e-6
chr6:33114263:A:C	C	6.18230410910701e-6
chr6:33114531:G:A	A	2.14611936079766e-6
chr6:33114691:T:C	C	2.1560396244719e-6
chr6:33114709:A:G	G	2.25937282554335e-6
chr6:33114858:C:T	T	3.1606205337211e-6
chr6:33115344:T:C	C	3.66571113106096e-5
chr6:33115357:G:A	A	3.22332339063729e-6
chr6:33115484:C:T	T	9.25999562163032e-5
chr6:33115681:G:A	A	3.37544759745658e-6
chr6:33115713:T:C	C	3.37544759745658e-6
chr6:33115797:C:T	T	-5.26893592790832e-7
chr6:33116580:T:C	C	3.15961141630239e-6
chr6:33116894:A:C	C	-8.94086832007971e-6
chr6:33117814:G:A	A	2.90456857884139e-6
chr6:33118671:G:A	A	-1.22370445258301e-5
chr6:33121396:C:A	A	6.63214665051975e-5
chr6:33121419:G:A	A	-1.78641685880945e-4
chr6:33121539:T:C	C	-1.88491952000386e-5
chr6:33124055:T:C	C	1.45994064873854e-5
chr6:33124635:G:A	A	-1.50903538103216e-5
chr6:33124996:G:A	A	8.61765695729357e-4
chr6:33126044:T:C	C	-1.44854597845343e-4
chr6:33126395:A:C	C	-2.03186724283428e-4
chr6:33127249:G:A	A	3.00777643594929e-5
chr6:33127739:G:A	A	1.35360032050434e-5
chr6:33128617:G:A	A	1.30510055363002e-6
chr6:33128649:C:T	T	-6.79824618736599e-6
chr6:33128797:C:T	T	-3.23830139710483e-6
chr6:33128989:A:G	G	-6.79824618736599e-6
chr6:33129605:G:A	A	-1.29146525004578e-5
chr6:33129646:C:T	T	-1.63777303215362e-5
chr6:33129837:C:A	A	-2.07679380350242e-5
chr6:33130021:G:A	A	-1.29146525004578e-5
chr6:33130512:G:A	A	-1.29146525004578e-5
chr6:33130586:C:A	A	-1.29146525004578e-5
chr6:33131020:G:A	A	2.22001646474195e-5
chr6:33131021:A:G	G	1.16986608601796e-4
chr6:33131082:A:G	G	3.19796153772087e-5
chr6:33131189:C:A	A	-1.43518594119817e-5
chr6:33131352:G:A	A	-1.62209923261162e-5
chr6:33131374:G:T	T	1.49689531011894e-5
chr6:33131433:A:G	G	1.16014384543148e-5
chr6:33132846:T:C	C	1.71466079280796e-5
chr6:33133825:A:G	G	-1.43562075172404e-4
chr6:33134143:C:T	T	1.74601912992547e-5
chr6:33135544:C:A	A	3.45761281133928e-5
chr6:33136755:C:T	T	-2.20032549872912e-5
chr6:33136807:G:A	A	-1.41518365923996e-4
chr6:33136875:C:T	T	-1.40074512196324e-4
chr6:33137287:T:C	C	4.82028388737161e-5
chr6:33137692:G:A	A	-1.40369133489848e-4
chr6:33139539:C:T	T	1.10126332360458e-7
chr6:33139684:G:A	A	-4.09466625350853e-6
chr6:33139974:T:G	G	4.63633936280818e-5
chr6:33140178:T:G	G	1.10126332360458e-7
chr6:33140493:T:G	G	-2.18077844426414e-5
chr6:33141745:G:A	A	1.39745600855162e-5
chr6:33141779:C:T	T	-1.40074512196324e-4
chr6:33142007:A:G	G	-2.18077844426414e-5
chr6:33142261:T:C	C	4.63633936280818e-5
chr6:33143057:G:A	A	-2.18077844426414e-5
chr6:33143156:A:G	G	-1.40074512196324e-4
chr6:33143570:C:T	T	-1.40077534809423e-4
chr6:33144286:T:G	G	4.71588285057704e-5
chr6:33144863:G:T	T	-1.40077534809423e-4
chr6:33145420:C:T	T	-1.40077534809423e-4
chr6:33146291:A:G	G	-1.45708697454218e-4
chr6:33146394:T:C	C	-3.33816444583259e-5
chr6:33147117:G:T	T	-2.04322486318111e-5
chr6:33147247:T:C	C	-2.30289818261615e-5
chr6:33147285:C:T	T	-2.02323373080612e-5
chr6:33148158:T:C	C	-2.30119461179292e-5
chr6:33148445:A:C	C	-2.29767012922324e-5
chr6:33149109:G:A	A	-1.34127636975819e-5
chr6:33149216:C:T	T	1.63883425854399e-5
chr6:33149317:C:A	A	1.63883425854399e-5
chr6:33150041:C:T	T	5.04306972007202e-5
chr6:33151135:A:G	G	1.75639253049998e-5
chr6:33151528:C:T	T	4.33251449070769e-5
chr6:33154394:A:G	G	-2.30524189302706e-5
chr6:33154554:A:G	G	-1.63670829516366e-4
chr6:33155755:C:T	T	-3.75892130563383e-6
chr6:33156254:C:T	T	-2.28159141966398e-5
chr6:33156717:C:T	T	-1.63556677393547e-4
chr6:33156753:C:A	A	5.72896698125667e-5
chr6:33157187:G:A	A	-1.09577159108263e-5
chr6:33157195:A:G	G	-1.45885170202776e-5
chr6:33157521:T:G	G	-4.87600166967934e-7
chr6:33157965:A:G	G	2.36773284038118e-5
chr6:33158081:A:C	C	-2.23742380229778e-5
chr6:33160600:G:A	A	1.92731078813313e-5
chr6:33160618:A:C	C	6.88523669346076e-6
chr6:33161969:G:A	A	1.80434545627914e-5
chr6:33162653:G:A	A	4.34098329773164e-5
chr6:33168299:G:A	A	4.37757700564699e-5
chr6:33168533:G:T	T	0.00107066367443018
chr6:33168861:G:A	A	2.19957324202342e-5
chr6:33169626:C:T	T	2.14380929229499e-5
chr6:33170244:G:A	A	7.5430592218878e-6
chr6:33170721:T:C	C	-2.74505735233306e-5
chr6:33171178:G:A	A	-1.7735984213215e-5
chr6:33171551:C:T	T	-3.18163217025938e-5
chr6:33173476:T:G	G	-1.85743667574154e-7
chr6:33173503:G:A	A	-2.40671001966766e-5
chr6:33173698:C:T	T	6.26775907743817e-7
chr6:33174762:G:A	A	4.34419877196699e-7
chr6:33175213:C:T	T	2.06008398018078e-5
chr6:33175979:A:G	G	9.38716428981616e-6
chr6:33176596:G:A	A	2.05925919105536e-5
chr6:33177592:C:A	A	-1.05906924537681e-5
chr6:33177933:A:G	G	1.42104206510578e-5
chr6:33179950:G:A	A	9.80349970328841e-4
chr6:33185751:C:T	T	-1.0515191404611e-5
chr6:33186879:G:A	A	-2.4000502517458e-5
chr6:33187825:C:T	T	-2.87404058189111e-5
chr6:33190412:A:C	C	1.59104481694413e-5
chr6:33191121:C:T	T	6.27018888185259e-6
chr6:33191887:T:C	C	1.26785191964406e-5
chr6:33195674:G:A	A	4.24937615050066e-6
chr6:33196958:C:A	A	1.62693451594793e-5
chr6:33198257:A:G	G	1.25938924191724e-5
chr6:33205155:G:A	A	1.87275487512065e-5
chr6:33206065:G:A	A	1.14156375506006e-5
chr6:33206221:G:A	A	5.32282304605079e-6
chr6:33207006:A:G	G	1.85267520535545e-5
chr6:33208047:A:G	G	5.30224797368852e-6
chr6:33209160:T:C	C	2.94108489242033e-5
chr6:33209181:C:T	T	1.95521215650802e-5
chr6:33210233:G:T	T	1.28654866444541e-5
chr6:33211599:T:G	G	3.44404995978424e-5
chr6:33212432:A:C	C	3.1352430400361e-5
chr6:33215953:T:C	C	3.12028633259251e-6
chr6:33218141:C:A	A	1.41766340752272e-5
chr6:33225090:A:C	C	-8.64309169373678e-6
chr6:33226940:C:T	T	-2.23919651517645e-5
chr6:33227377:A:G	G	4.13773159099798e-7
chr6:33227827:A:G	G	2.20752357609497e-7
chr6:33228228:G:A	A	2.47879747691116e-6
chr6:33230994:A:G	G	-4.78641415646362e-5
chr6:33231192:C:T	T	2.08743125235739e-5
chr6:33234863:C:T	T	3.35422515397092e-6
chr6:33236497:G:A	A	1.0764866382309e-5
chr6:33245978:T:C	C	4.07359954517242e-5
chr6:33248125:G:A	A	2.30321776464977e-6
chr6:33248127:G:A	A	3.88803435697814e-5
chr6:33250403:T:C	C	-1.35158432123081e-4
chr6:33254386:G:T	T	-1.12206650813733e-4
chr6:33264278:G:A	A	6.13455274777876e-5
chr6:33264745:G:T	T	5.64737261898043e-6
chr6:33267978:G:A	A	4.17529850181239e-5
chr6:33273299:C:A	A	3.6838453418562e-5
chr6:33273358:T:C	C	3.59423416570145e-6
chr6:33273392:C:T	T	2.06763294578585e-6
chr6:33278741:G:A	A	-1.74948569630879e-4
chr6:33284338:G:A	A	-7.25353872229781e-5
chr6:33286888:A:G	G	-2.24450445961838e-4
chr6:33287592:C:T	T	-2.52642728175247e-4
chr6:33288620:G:A	A	-1.53150548096483e-4
chr6:33288694:T:C	C	-6.60642514965269e-5
chr6:33289207:C:T	T	-6.87953758406656e-5
chr6:33289385:T:C	C	-6.49721490150939e-5
chr6:33289409:A:G	G	-6.38248564067437e-5
chr6:33290666:G:A	A	-7.06390966667762e-5
chr6:33291805:G:A	A	6.43512791182594e-5
chr6:33293669:A:G	G	3.20925723308049e-5
chr6:33299326:C:T	T	-2.4017587465334e-4
chr6:33299895:A:G	G	-1.06550474319002e-4
chr6:33301993:G:A	A	6.1515507409491e-5
chr6:33312726:T:C	C	9.39200247358676e-6
chr6:33314225:C:T	T	-7.12703307674402e-5
chr6:33314404:A:G	G	-7.27855389418457e-5
chr6:33314851:C:T	T	-5.26478978962094e-5
chr6:33315989:T:C	C	-4.88924251908404e-5
chr6:33323048:A:G	G	-8.11078272850133e-5
chr6:33330931:C:T	T	6.27245689402711e-5
chr6:33340444:A:G	G	-6.53777437502131e-5
chr6:33343465:A:G	G	-4.9101421256462e-5
chr6:33344531:A:G	G	1.47148399053326e-5
chr6:33344749:A:G	G	4.75723734575055e-5
chr6:33345650:A:C	C	-5.3864298545118e-5
chr6:33351819:G:T	T	2.62065356514238e-5
chr6:33356750:G:T	T	-3.46715434768651e-5
chr6:33358530:T:C	C	7.44616607028733e-5
chr6:33360741:G:A	A	2.93723864329941e-5
chr6:33361745:G:T	T	-1.96096350487645e-5
chr6:33363123:G:A	A	-2.85101026192736e-5
chr6:33363204:A:G	G	6.59693581072305e-6
chr6:33364360:A:G	G	-2.85181003763967e-5
chr6:33366139:G:T	T	1.28036749931532e-5
chr6:33369153:C:T	T	-3.41020047134144e-5
chr6:33369311:C:T	T	2.83955336023235e-5
chr6:33372733:T:C	C	-3.78171436150657e-5
chr6:33382108:G:A	A	1.78942464896975e-5
chr6:33390501:T:C	C	-2.44628357057434e-5
chr6:33391231:A:G	G	-2.09279619835423e-5
chr6:33391365:A:G	G	-2.47496193099185e-5
chr6:33393010:T:C	C	-2.4662747657589e-5
chr6:33396306:G:T	T	5.25454597387895e-6
chr6:33397863:T:C	C	-1.78292678721822e-5
chr6:33399495:T:C	C	4.97442055285315e-5
chr6:33405872:T:C	C	9.04634477668218e-6
chr6:33413027:A:G	G	-2.83714686105934e-5
chr6:33414464:T:C	C	-3.01155238770345e-5
chr6:33414511:G:A	A	-1.5517604014978e-5
chr6:33418176:A:G	G	7.3086272516368e-6
chr6:33421437:T:C	C	-3.15473877715949e-5
chr6:33421604:G:T	T	1.20362927001586e-5
chr6:33427745:G:T	T	-6.89867591866662e-5
chr6:33428538:T:G	G	-3.15733281824647e-5
chr6:33430019:G:A	A	1.34920256432429e-5
chr6:33430843:T:C	C	-1.2590125519724e-5
chr6:33433272:A:G	G	-2.50652559019345e-5
chr6:33438615:C:T	T	7.96297621270866e-5
chr6:33440765:G:A	A	8.95055908974491e-6
chr6:33453800:T:C	C	1.8953461369798e-5
chr6:33459573:T:C	C	-4.12333664025905e-5
chr6:33461895:A:G	G	-7.60662895992474e-6
chr6:33463739:T:C	C	-3.04740813489862e-5
chr6:33463740:G:A	A	5.14339378685542e-5
chr6:33469459:G:A	A	3.84923509432597e-5
chr6:33478757:A:G	G	1.2537924851814e-6
chr6:33479287:C:A	A	7.74882610151857e-6
chr6:33492052:T:C	C	-2.38250577275817e-5
chr6:33495319:G:A	A	8.86747523549678e-6
chr6:33496284:G:A	A	-1.93085609910588e-5
chr6:33517799:C:T	T	-1.92783718155987e-5
chr6:33523226:G:A	A	1.18127375140478e-5
chr6:33533364:A:G	G	-1.71086369512429e-5
chr6:33539946:A:G	G	-8.63056220414025e-6
chr6:33543452:G:A	A	-7.56893393977845e-6
chr6:33546450:C:T	T	-9.33758929809659e-6
chr6:33547743:G:A	A	-3.94090007444123e-5
chr6:33549832:T:G	G	-1.85707185003198e-5
chr6:33551454:T:G	G	-2.09762122346541e-5
chr6:33553800:C:T	T	-7.62865156540761e-7
chr6:33567103:C:T	T	1.23703959104225e-6
chr6:33568893:G:T	T	2.27902797729496e-6
chr6:33572432:A:G	G	-1.34877760240961e-5
chr6:33574761:A:G	G	-7.88015666285402e-6
chr6:33575632:A:C	C	-1.46595994985247e-5
chr6:33578721:C:T	T	6.75275070890876e-7
chr6:33588127:T:C	C	-1.47850765374595e-5
chr6:33589964:T:C	C	-1.15236764943601e-5
chr6:33593387:C:T	T	1.33966907341366e-6
chr6:33594943:C:T	T	1.13959135915013e-5
chr6:33596575:T:C	C	-5.81993241098358e-5
chr6:33596635:T:C	C	2.76449525458893e-5
chr6:33597697:G:A	A	5.85318587523625e-6
chr6:33606636:A:G	G	-1.75813488273275e-5
chr6:33606858:A:G	G	-1.72094684148147e-5
chr6:33607232:G:A	A	-6.80826159592775e-6
chr6:33607320:G:T	T	1.63690516620514e-5
chr6:33607618:C:T	T	1.44642865567065e-5
chr6:33609307:T:G	G	2.56984911540511e-6
chr6:33614028:G:A	A	3.22568278241708e-6
chr6:33614313:G:A	A	5.01402221016328e-6
chr6:33619166:G:T	T	-5.35339406635587e-5
chr6:33619615:C:T	T	-3.62488094998422e-6
chr6:33619627:G:A	A	1.44148347092974e-5
chr6:33620177:C:T	T	-3.62488094998422e-6
chr6:33620370:C:T	T	3.99624730211833e-6
chr6:33622514:C:T	T	7.58715551139989e-6
chr6:33627622:A:G	G	1.70571524930753e-5
chr6:33638746:C:T	T	-5.56816876883831e-6
chr6:33641815:C:T	T	1.14254334898387e-5
chr6:33642074:C:T	T	-1.068804807663e-5
chr6:33643865:G:A	A	-1.1995245610447e-6
chr6:33645567:G:A	A	3.34663563773455e-7
chr6:33649687:C:T	T	3.745275529305e-6
chr6:33653905:G:A	A	1.41231829439824e-4
chr6:33655156:C:T	T	1.62469240206443e-6
chr6:33656956:A:G	G	1.18312669148484e-5
chr6:33657405:A:G	G	6.27523779629686e-5
chr6:33657919:T:C	C	2.10502537413408e-6
chr6:33659786:T:C	C	-2.72331546729466e-6
chr6:33662695:G:A	A	-4.64863914657784e-5
chr6:33662847:C:T	T	1.72724793666391e-5
chr6:33663039:G:A	A	8.35852730950178e-6
chr6:33663240:A:G	G	-6.69909097598682e-6
chr6:33663386:T:C	C	1.57675651237364e-5
chr6:33663863:C:T	T	-2.64134626586644e-6
chr6:33664237:A:G	G	1.63151581367853e-5
chr6:33664674:C:T	T	1.28602190385739e-5
chr6:33664973:C:T	T	-3.89379609166693e-5
chr6:33669130:C:T	T	-2.72025411128591e-5
chr6:33674120:G:A	A	1.71999371719362e-4
chr6:33674811:G:A	A	5.18671219639623e-5
chr6:33676476:G:A	A	-2.82142979011449e-7
chr6:33676991:T:C	C	2.05961280068683e-6
chr6:33679084:C:T	T	-5.27238663279782e-5
chr6:33679318:A:G	G	1.47887769652369e-5
chr6:33680320:A:G	G	-1.26807668554135e-5
chr6:33680451:C:T	T	2.19352652819958e-6
chr6:33682966:A:G	G	-1.62548261529386e-6
chr6:33683352:C:T	T	-8.27937803440492e-7
chr6:33685709:G:A	A	4.80974884542548e-5
chr6:33694890:C:T	T	2.86436000827768e-5
chr6:33700841:A:C	C	3.53568562283285e-5
chr6:33702705:A:G	G	1.60699947231344e-5
chr6:33704080:G:T	T	3.39957872514359e-5
chr6:33708074:A:C	C	1.51393017806208e-5
chr6:33712030:A:G	G	-3.09194614105041e-6
chr6:33716536:A:G	G	2.19861842857793e-5
chr6:33718326:G:A	A	5.1502824783208e-5
chr6:33718591:G:A	A	-6.03360554175958e-6
chr6:33721522:A:G	G	9.9406586166508e-6
chr6:33725847:A:C	C	-3.84789196985802e-6
chr6:33728038:G:A	A	1.16415718885809e-5
chr6:33735617:G:T	T	1.52925053674225e-5
chr6:33738434:C:T	T	1.43115281980437e-5
chr6:33738702:C:T	T	9.21815166725861e-6
chr6:33742507:C:T	T	1.28256834107594e-5
chr6:33743190:C:A	A	5.30132992018325e-5
chr6:33744035:C:A	A	1.69950016651488e-6
chr6:33746002:C:T	T	6.25813936727574e-5
chr6:33750174:G:A	A	-8.73270367027258e-6
chr6:33757410:T:C	C	-3.05901769599983e-6
chr6:33760108:T:C	C	-8.64981706743877e-5
chr6:33762559:A:G	G	2.86721101956967e-5
chr6:33766351:C:T	T	-1.94180452233517e-6
chr6:33770023:T:C	C	-3.12958701747242e-6
chr6:33770665:T:C	C	-9.247839313746e-5
chr6:33773512:A:G	G	2.19246908935972e-6
chr6:33773939:A:G	G	-9.50170992977889e-5
chr6:33781054:T:G	G	-5.59410426986178e-5
chr6:33782309:A:G	G	-5.59410426986178e-5
chr6:33783990:A:G	G	-9.18404329977315e-5
chr6:33787764:G:A	A	-5.49895076772951e-5
chr6:33791694:T:C	C	-1.03686167454455e-4
chr6:33794465:G:A	A	9.58042519887338e-6
chr6:33794674:G:A	A	-1.02944962875313e-5
chr6:33796256:C:T	T	-3.02154325327586e-5
chr6:33799950:G:A	A	2.49749749675685e-6
chr6:33801120:A:G	G	-6.57619956376473e-5
chr6:33801801:G:A	A	6.04840423636643e-7
chr6:33802611:C:A	A	-9.75504402412593e-6
chr6:33802852:G:A	A	-1.72802427875799e-5
chr6:33804558:A:G	G	-5.96353056655237e-5
chr6:33806617:C:A	A	-9.98250207967818e-7
chr6:33807669:A:G	G	-5.96828944312229e-5
chr6:33807864:A:G	G	-4.01404298654508e-5
chr6:33809483:C:T	T	-8.67997273009396e-5
chr6:33811187:A:G	G	-8.65557496233748e-5
chr6:33812515:T:C	C	5.96414705355371e-6
chr6:33813258:G:A	A	1.16784885597967e-5
chr6:33814933:C:T	T	2.20920006691342e-6
chr6:33816106:G:A	A	1.62260179987897e-6
chr6:33817087:C:T	T	-1.32689963024307e-4
chr6:33818050:A:G	G	-1.16190284042007e-4
chr6:33821425:C:T	T	-2.0513382319642e-5
chr6:33822638:G:A	A	-5.18281935766409e-5
chr6:33823100:C:T	T	1.30408790109897e-5
chr6:33823323:G:A	A	-3.73237368730141e-6
chr6:33823453:C:T	T	2.01417160338162e-5
chr6:33823458:T:C	C	7.677803070485e-5
chr6:33825319:G:A	A	1.1102211465568e-5
chr6:33825390:G:A	A	-4.0367341906102e-6
chr6:33825778:G:A	A	-1.07242966189708e-5
chr6:33825983:G:A	A	8.25176831596381e-6
chr6:33826352:T:C	C	-4.76586660535475e-6
chr6:33826420:G:A	A	-3.09006808473331e-5
chr6:33829016:G:T	T	-2.83371080412823e-8
chr6:33829232:C:T	T	-1.12022062222505e-6
chr6:33830673:T:C	C	9.59804829934693e-6
chr6:33831708:C:T	T	-5.01722610032559e-6
chr6:33833733:A:G	G	-3.93394700413224e-6
chr6:33836770:C:T	T	-1.28329742551834e-5
chr6:33839314:T:C	C	-1.3444049033265e-5
chr6:33842416:T:C	C	2.58147382098584e-5
chr6:33845266:T:G	G	3.57321222042618e-5
chr6:33848625:A:G	G	-1.80014250705158e-5
chr6:33850152:T:C	C	2.0084916426379e-5
chr6:33851060:G:T	T	-1.91968319610375e-5
chr6:33851150:G:T	T	-1.62908076778367e-5
chr6:33852057:A:G	G	-1.8042469278143e-5
chr6:33852299:C:T	T	-1.64990200895144e-5
chr6:33853569:T:G	G	1.18762555706847e-5
chr6:33854422:C:A	A	3.82177594194276e-6
chr6:33855088:C:T	T	1.0040014119447e-5
chr6:33855751:C:T	T	-2.19970232267152e-5
chr6:33857581:G:A	A	2.95637098039401e-6
chr6:33858334:G:A	A	1.36495621952965e-5
chr6:33859503:A:G	G	1.06600212511519e-5
chr6:33859504:C:T	T	-6.06544220857371e-6
chr6:33862551:T:C	C	-5.33634613206175e-5
chr6:33865714:C:T	T	1.23623389824285e-6
chr6:33867433:C:T	T	4.04555046182484e-6
chr6:33869539:A:G	G	-7.74465988484331e-6
chr6:33871858:T:G	G	-1.00556876334187e-5
chr6:33872880:G:A	A	-2.91435938896529e-6
chr6:33875982:G:A	A	-1.03226358198276e-5
chr6:33878458:C:A	A	2.9882963084737e-5
chr6:33879300:G:A	A	2.87539820723412e-5
chr6:33880537:G:A	A	8.10639847074157e-6
chr6:33883396:G:A	A	1.8266183288543e-5
chr6:33884257:A:G	G	-4.66774409108551e-5
chr6:33885171:A:G	G	1.03694783010293e-5
chr6:33890422:A:G	G	3.32724988757329e-5
chr6:33893902:C:T	T	2.61192834819982e-6
chr6:33898282:G:A	A	3.66178048237113e-6
chr6:33899663:C:T	T	2.28527348096545e-5
chr6:33899684:C:T	T	-7.07568381528966e-6
chr6:33899693:A:G	G	2.28527348096545e-5
chr6:33902204:C:A	A	-2.94656875406202e-5
chr6:33902222:A:G	G	1.01820981449165e-5
chr6:33902751:A:G	G	-3.505004187143e-5
chr6:33903111:G:A	A	3.75532845851805e-5
chr6:33904181:G:A	A	4.2431072409715e-5
chr6:33904372:G:A	A	1.38961269225184e-5
chr6:33904480:T:C	C	1.07895915360731e-5
chr6:33904839:A:G	G	-1.68398153558942e-5
chr6:33905922:C:T	T	-2.1331448736747e-5
chr6:33908305:C:T	T	5.9774244062881e-6
chr6:33908657:A:G	G	3.98090177304473e-5
chr6:33918025:G:A	A	-3.44686448064753e-5
chr6:33918905:G:A	A	-3.40704372898461e-6
chr6:33919067:C:T	T	-1.68957903267725e-5
chr6:33920798:T:G	G	1.07912805521571e-5
chr6:33920841:A:G	G	1.07912805521571e-5
chr6:33922797:G:A	A	1.10045329796042e-5
chr6:33923891:C:T	T	3.5232049738545e-6
chr6:33925718:A:G	G	-2.9421361659247e-5
chr6:33927568:A:G	G	-3.24959311988869e-5
chr6:33930557:G:A	A	-3.19168935521323e-5
chr6:33930817:C:T	T	8.63340429881261e-5
chr6:33933826:T:C	C	5.97565302951532e-6
chr6:33934175:C:T	T	-1.67609268494847e-5
chr6:33934345:A:G	G	-8.33632265042105e-6
chr6:33934623:C:T	T	-2.65793462566717e-6
chr6:33935117:G:T	T	-8.67730604861273e-6
chr6:33935299:A:G	G	3.90150019423853e-6
chr6:33935650:C:T	T	-1.54959727847796e-6
chr6:33935919:G:T	T	1.13200618143914e-5
chr6:33936252:T:C	C	-5.16602412718353e-6
chr6:33936413:C:T	T	8.58900991927239e-5
chr6:33940361:C:A	A	8.05117275816878e-5
chr6:33947899:G:A	A	1.15843426418485e-4
chr6:33947994:C:T	T	2.72251779739532e-5
chr6:33949436:T:C	C	1.25705288033511e-5
chr6:33950786:T:C	C	-4.09150168031208e-5
chr6:33951126:C:A	A	-5.59432506812714e-5
chr6:33953406:A:G	G	7.47620535187191e-5
chr6:33956402:T:C	C	2.38656031266278e-4
chr6:33977225:G:T	T	1.38516821702086e-5
chr6:33978797:C:T	T	-1.73026805631797e-5
chr6:33980132:C:T	T	1.15406396383785e-4
chr6:33980205:T:C	C	3.07377510712358e-5
chr6:33980359:C:T	T	-6.12616815398535e-5
chr6:33982144:C:T	T	2.20446525889154e-6
chr6:33983456:G:T	T	-2.66464131611557e-5
chr6:33985957:G:T	T	7.57867163097108e-6
chr6:33987915:A:G	G	-3.04891352971622e-5
chr6:33988695:T:C	C	4.33692662263813e-7
chr6:33989016:A:G	G	-4.64722177020368e-6
chr6:33990108:G:A	A	-3.04032260628865e-5
chr6:33990424:G:A	A	-1.83553317195215e-6
chr6:33997657:C:T	T	1.75046254327214e-5
chr6:33997776:T:C	C	8.21441300925589e-5
chr6:34002270:C:A	A	1.32910023605982e-5
chr6:34003215:G:T	T	-6.84846649072342e-5
chr6:34003832:G:A	A	4.38297249239654e-6
chr6:34004771:C:T	T	4.52712449759084e-5
chr6:34008033:A:C	C	-1.83357520488761e-6
chr6:34011296:C:A	A	3.96238508874262e-5
chr6:34014572:T:G	G	-1.63928603018396e-5
chr6:34022625:C:T	T	-3.53679396543689e-6
chr6:34023348:C:T	T	-2.69762404466709e-5
chr6:34029788:G:A	A	-4.60522807586907e-6
chr6:34031193:G:A	A	-7.90298861584344e-6
chr6:34031813:C:T	T	8.22651221929408e-6
chr6:34032875:A:G	G	-3.15699698103999e-6
chr6:34034785:T:C	C	4.70192650034316e-7
chr6:34038636:G:A	A	-2.26686517804359e-5
chr6:34039741:C:T	T	-1.23157236997519e-5
chr6:34046866:A:C	C	4.32948798111634e-6
chr6:34047988:C:T	T	4.06425522806389e-6
chr6:34050012:A:G	G	1.5753923302354e-6
chr6:34059171:C:T	T	-6.68528799280018e-6
chr6:34062628:A:G	G	1.27680871467886e-6
chr6:34068294:C:T	T	1.67436735962461e-5
chr6:34069974:C:T	T	1.01602270013831e-5
chr6:34070981:C:T	T	6.5185228639432e-7
chr6:34073529:A:G	G	1.78759778919509e-5
chr6:34076249:A:C	C	3.17568424974141e-5
chr6:34076599:G:T	T	7.91372884271767e-5
chr6:34077141:A:C	C	-1.32323733260633e-5
chr6:34085647:A:G	G	-3.27973794552474e-6
chr6:34087902:A:C	C	-9.47023721784273e-7
chr6:34088121:C:T	T	2.78544668049298e-6
chr6:34091784:G:A	A	-1.3116226321198e-6
chr6:34095229:G:A	A	-6.06315528036905e-5
chr6:34098205:A:G	G	2.57403054803929e-6
chr6:34102045:G:A	A	-4.05789700679765e-5
chr6:34104438:C:T	T	5.14519350271933e-6
chr6:34104958:C:T	T	4.60287256874047e-5
chr6:34108795:T:C	C	-3.81536419385934e-5
chr6:34112963:C:T	T	6.38685543188853e-5
chr6:34118894:C:A	A	-1.45454208348008e-5
chr6:34127919:G:A	A	-2.76672885954719e-5
chr6:34134284:G:T	T	-1.0721255353708e-5
chr6:34135573:A:G	G	-2.60237502142322e-5
chr6:34136177:T:C	C	2.00660466148391e-5
chr6:34138759:G:A	A	2.15489747651525e-5
chr6:34143103:G:A	A	-1.04500420247974e-5
chr6:34143430:C:T	T	-1.42402062642453e-5
chr6:34157504:G:A	A	2.84697096673051e-6
chr6:34161723:C:T	T	-2.66514385716226e-6
chr6:34163817:C:T	T	8.39769447123464e-6
chr6:34165174:C:T	T	5.86104818943595e-6
chr6:34173700:C:T	T	8.0176367511353e-5
chr6:34175515:A:G	G	-7.50063742575616e-6
chr6:34182161:T:C	C	7.65644516490595e-5
chr6:34182770:A:G	G	-1.00505490435166e-4
chr6:34190366:T:C	C	-5.5908147603778e-5
chr6:34190554:T:G	G	6.27833184628453e-6
chr6:34203474:G:T	T	8.7249479636626692e-06
chr6:34205553:T:G	G	7.59339909095004e-5
chr6:34222327:G:A	A	3.44876956118373e-5
chr6:34224025:C:T	T	-1.54462445592752e-5
chr6:34240996:C:A	A	7.92987660768961e-5
chr6:34246571:C:T	T	-6.78774257150301e-6
chr6:34274000:G:T	T	-1.2619306978087e-5
chr6:34276468:C:A	A	1.28387288387501e-4
chr6:34276986:A:G	G	7.82704472939296e-5
chr6:34281564:T:C	C	-1.83103084040224e-5
chr6:34289022:A:G	G	-1.31491770905771e-5
chr6:34302891:C:T	T	3.89982365966001e-5
chr6:34325659:C:T	T	-1.37343586346816e-5
chr6:34342699:A:G	G	-2.81849529943946e-6
chr6:34355064:T:C	C	-9.4984341930631e-6
chr6:34421583:T:C	C	-2.42642857665e-5
chr6:34426303:C:A	A	-4.92117411776187e-7
chr6:34435457:T:C	C	2.76236761817262e-5
chr6:34441956:T:C	C	5.49088705699134e-5
chr6:34443440:A:G	G	3.27529794921176e-5
chr6:34445227:A:G	G	1.05987448368311e-6
chr6:34449116:T:C	C	-2.88543480236275e-5
chr6:34449733:T:C	C	-6.67088567469067e-5
chr6:34452105:A:G	G	2.17747170233024e-5
chr6:34454577:G:A	A	-1.28382332045865e-5
chr6:34470787:A:G	G	4.35595177203387e-6
chr6:34471972:G:A	A	9.93598701350292e-6
chr6:34486713:C:T	T	1.33015709030116e-6
chr6:34487553:G:A	A	2.04274201048793e-5
chr6:34493381:C:T	T	1.26572684948692e-5
chr6:34496233:G:A	A	-7.71938734608028e-6
chr6:34497438:G:A	A	1.99977062157548e-5
chr6:34503069:A:G	G	5.53232606947288e-6
chr6:34506852:C:T	T	-1.67048540863287e-5
chr6:34515972:C:T	T	1.03305790396356e-5
chr6:34516041:T:C	C	-5.05920549312527e-5
chr6:34522369:G:A	A	-6.1280248080744e-6
chr6:34522501:G:A	A	-1.35292968949178e-5
chr6:34530551:C:T	T	3.23332640987034e-5
chr6:34537417:T:G	G	-1.15112599820496e-5
chr6:34544477:G:A	A	1.4434954974605e-5
chr6:34545489:C:A	A	4.68767767309007e-5
chr6:34560740:C:T	T	-8.43254815094894e-6
chr6:34563523:T:C	C	-5.68732343995418e-7
chr6:34576607:G:A	A	1.63198526640522e-6
chr6:34578684:A:G	G	6.17953470886194e-6
chr6:34578783:C:T	T	-1.95601478020917e-5
chr6:34579059:T:C	C	2.02817368739191e-5
chr6:34580519:C:T	T	4.22725864541626e-5
chr6:34581014:C:T	T	1.98326386108688e-5
chr6:34585020:G:A	A	9.80979886217826e-6
chr6:34585432:C:T	T	1.10319016742684e-5
chr6:34609480:A:G	G	8.88991119589793e-5
chr6:34613859:T:G	G	4.98135734275444e-5
chr6:34615243:A:C	C	-8.43028465095788e-6
chr6:34624954:G:A	A	1.58038694064135e-5
chr6:34632896:T:C	C	-1.4702461656625e-5
chr6:34715858:G:A	A	-4.21621079669058e-5
chr6:34757143:T:C	C	-7.89500500827385e-7
chr6:34757701:G:A	A	-1.60766335479611e-5
chr6:34757881:G:T	T	-1.80154910542247e-7
chr6:34760476:T:C	C	2.71785074547967e-5
chr6:34772641:A:C	C	-8.41625772403547e-7
chr6:34796205:C:T	T	2.7691236118309e-5
chr6:34800531:G:A	A	-1.962295191495e-5
chr6:34807166:G:A	A	-1.10261349900161e-5
chr6:34832658:C:T	T	8.98938116694759e-6
chr6:34855410:T:C	C	-1.69069273471008e-5
chr6:34856330:A:C	C	-3.52001066336021e-6
chr6:34864079:T:C	C	-2.56099097721838e-5
chr6:34873553:T:G	G	1.0214344284357e-6
chr6:34885102:T:C	C	1.05937073202704e-5
chr6:34886968:C:T	T	1.53773705068627e-5
chr6:34903253:T:C	C	-2.10168951119157e-6
chr6:34903264:T:C	C	-1.97652312476137e-6
chr6:34910247:T:G	G	1.24121339126718e-5
chr6:34930678:C:T	T	1.01516347287191e-5
chr6:34954662:T:C	C	1.30098444775173e-5
chr6:34990272:T:C	C	1.24556337757678e-5
chr6:34998270:A:G	G	-4.09570419341729e-6
chr6:35007638:T:C	C	-9.1317563127585e-6
chr6:35012824:T:C	C	-1.83411549032376e-5
chr6:35033359:G:A	A	-4.69275292184916e-6
chr6:35033802:G:A	A	-2.48079153873283e-5
chr6:35037307:A:C	C	7.84111390922603e-6
chr6:35040470:G:A	A	-6.59379999575026e-6
chr6:35042032:A:G	G	1.52439571949822e-5
chr6:35050684:T:C	C	-2.17984862472408e-5
chr6:35057638:C:T	T	-3.30820907663457e-5
chr6:35057771:T:G	G	9.48811917394502e-6
chr6:35065243:G:A	A	-2.49149286257178e-5
chr6:35082222:G:A	A	4.24013506897804e-5
chr6:35087861:T:C	C	-2.63074974079658e-5
chr6:35089554:G:A	A	3.06625481980599e-5
chr6:35097619:C:T	T	-1.06025877572411e-5
chr6:35108299:G:A	A	-4.42929688173626e-5
chr6:35118928:G:A	A	-1.09765818299169e-5
chr6:35140776:T:G	G	-7.19720455864361e-6
chr6:35141945:C:T	T	-8.4337691665339e-6
chr6:35145865:G:A	A	-4.2329111842399e-6
chr6:35148217:G:A	A	-2.61231488932824e-5
chr6:35171285:G:A	A	3.52911885363841e-5
chr6:35173084:T:C	C	-9.39507706226081e-6
chr6:35187191:A:G	G	3.62409590976258e-5
chr6:35187995:G:A	A	1.71254221186918e-4
chr6:35196227:G:T	T	-1.66690325920868e-5
chr6:35219383:C:T	T	3.08170912772407e-5
chr6:35226855:G:A	A	-1.88203073375183e-5
chr6:35275893:C:T	T	-7.15111502267687e-6
chr6:35279126:G:A	A	1.86512833870528e-5
chr6:35317943:A:C	C	5.11971928642402e-6
chr6:35320034:G:T	T	-2.31036749274733e-5
chr6:35321247:G:A	A	8.96215226593229e-5
chr6:35321376:A:C	C	-2.72590400212748e-5
chr6:35322046:G:A	A	9.3556380533053e-5
chr6:35342655:C:T	T	-1.79137064640948e-6
chr6:35401714:A:G	G	-2.19695687894666e-5
chr6:35408229:A:C	C	-3.1940761038368e-5
chr6:35411001:C:T	T	-1.47334804785818e-6
chr6:35411569:C:T	T	-3.41828511046076e-5
chr6:35413415:G:A	A	8.36864214746563e-5
chr6:35419095:C:T	T	5.88148219505149e-5
chr6:35435008:A:G	G	-3.37915532300734e-5
chr6:35435028:C:A	A	-4.90283752995113e-5
chr6:35435957:C:T	T	-2.5962374873344e-5
chr6:35438376:T:C	C	-1.83280156899389e-5
chr6:35443314:G:A	A	-4.64879419027942e-6
chr6:35451177:T:C	C	-4.77952816752386e-7
chr6:35455712:A:G	G	-4.30188002981242e-5
chr6:35456109:C:T	T	-3.42539596086843e-5
chr6:35458213:T:C	C	-1.79049385863791e-6
chr6:35462909:G:A	A	4.55419303814271e-6
chr6:35482814:A:C	C	-7.24500515729377e-6
chr6:35488065:C:T	T	-2.6611711143395e-5
chr6:35494023:G:A	A	4.92270732546741e-5
chr6:35494528:T:C	C	5.89512593202706e-6
chr6:35497094:G:A	A	-8.16331845382666e-5
chr6:35500114:C:T	T	1.25626954189507e-5
chr6:35500882:A:G	G	-1.7626670313623e-5
chr6:35505253:G:A	A	-3.43369890277349e-6
chr6:35509255:A:G	G	1.72726504597571e-5
chr6:35517013:G:A	A	2.39056072656144e-5
chr6:35519882:C:T	T	-1.97379635582404e-5
chr6:35534425:T:C	C	3.09048653751594e-5
chr6:35535799:A:G	G	7.56965922523428e-7
chr6:35536690:A:C	C	2.73801979332363e-5
chr6:35546437:A:G	G	-1.77819380024071e-6
chr6:35554184:G:A	A	1.5955175465005e-5
chr6:35557974:G:A	A	2.37886167242193e-5
chr6:35563428:C:A	A	3.91061757070459e-5
chr6:35566594:A:G	G	8.02670848691914e-6
chr6:35574699:C:A	A	8.70392975708545e-6
chr6:35580459:G:A	A	-8.39545371589978e-6
chr6:35594863:A:G	G	4.55198359890084e-5
chr6:35621293:C:A	A	-1.61313611837496e-5
chr6:35639794:T:C	C	1.02359066043822e-5
chr6:35654144:T:C	C	4.87749553104801e-5
chr6:35678658:T:C	C	1.24214141442945e-5
chr6:35702206:A:G	G	7.37628654254844e-6
chr6:35715282:G:A	A	1.10620190222858e-5
chr6:35717713:G:A	A	2.61308182252324e-6
chr6:35718178:G:A	A	9.43689911826917e-6
chr6:35724005:A:G	G	-3.36765781614085e-6
chr6:35726468:C:T	T	1.1444847494003e-4
chr6:35733503:A:G	G	5.10744158593311e-6
chr6:35737829:G:A	A	1.59922874588669e-6
chr6:35740857:G:T	T	3.17920437326841e-6
chr6:35740859:A:G	G	-2.73077391010661e-4
chr6:35741176:G:A	A	2.3706835495494e-7
chr6:35745649:C:A	A	4.20630853026456e-6
chr6:35750874:A:G	G	6.56084330940684e-6
chr6:35759813:T:C	C	2.13941596828816e-5
chr6:35764754:T:C	C	9.2424719724204e-6
chr6:35766274:C:A	A	2.5485563219709e-6
chr6:35773945:T:C	C	1.20026833637013e-5
chr6:35774531:G:A	A	-1.75439087915127e-5
chr6:35777878:C:T	T	-3.55648848511909e-6
chr6:35780309:G:T	T	3.0174242146739e-7
chr6:35781154:T:C	C	6.2326159991063e-7
chr6:35782522:A:G	G	1.07402457989711e-5
chr6:35784009:C:T	T	3.59725387835978e-5
chr6:35812102:A:G	G	-1.29332460122437e-5
chr6:35815720:A:G	G	1.6424931785621e-5
chr6:35818222:G:A	A	-2.5720587581728e-5
chr6:35842889:T:C	C	1.36249648580484e-5
chr6:35848934:T:C	C	-4.62342075272599e-5
chr6:35868928:T:C	C	1.36418390239667e-5
chr6:35882208:A:G	G	2.30768937568779e-5
chr6:35932500:A:C	C	1.32264985096947e-5
chr6:35945319:C:A	A	-3.78698937599734e-6
chr6:35957407:G:A	A	-1.11221518284733e-6
chr6:35971911:C:T	T	-1.05306431491385e-5
chr6:35977782:C:T	T	-1.58278299215346e-6
chr6:35981720:A:G	G	-5.67105621778258e-5
chr6:35992613:C:T	T	-4.328208145313e-5
chr6:35995201:T:C	C	4.19190419046288e-6
chr6:35998033:C:T	T	2.64313502720611e-6
chr6:35998660:G:T	T	-2.12699434660656e-5
chr6:35999995:T:C	C	-4.08928384918706e-5
chr6:36001991:C:T	T	-7.48484780577046e-6
chr6:36005800:T:C	C	-5.99947881616e-6
chr6:36008994:C:T	T	3.74090352390572e-6
chr6:36012344:C:T	T	-5.40158767915654e-6
chr6:36012935:T:C	C	-4.06024326040445e-6
chr6:36019868:T:C	C	-3.09425292711371e-6
chr6:36020805:A:C	C	-6.04026272532064e-6
chr6:36022376:T:G	G	3.15604531849655e-5
chr6:36023697:A:G	G	-2.56727242425089e-6
chr6:36024258:A:G	G	-1.28775741435013e-5
chr6:36039221:T:G	G	-2.51268161861962e-5
chr6:36041762:A:G	G	4.21774613211373e-5
chr6:36069132:T:C	C	-6.04944573083449e-6
chr6:36086617:A:G	G	-2.423494748056e-6
chr6:36095342:A:G	G	2.00832151367744e-5
chr6:36095364:C:T	T	7.57498328233237e-5
chr6:36106054:G:A	A	1.2066888990164e-6
chr6:36116988:A:C	C	-5.6074059506393e-5
chr6:36126411:T:G	G	-5.91996839663235e-6
chr6:36144646:C:T	T	2.33071763921354e-6
chr6:36145821:G:A	A	-7.7788424397642e-6
chr6:36151888:T:C	C	-6.32427794612695e-6
chr6:36152791:C:T	T	1.04269290728178e-4
chr6:36154248:T:C	C	7.66008107188327e-6
chr6:36158873:A:G	G	6.87486615508434e-6
chr6:36173291:C:T	T	4.30798925978009e-5
chr6:36183400:T:C	C	2.78973766912762e-5
chr6:36187941:G:A	A	-2.35447497768027e-5
chr6:36199412:T:C	C	2.97936733397066e-5
chr6:36200851:A:G	G	3.75587045085861e-6
chr6:36210080:T:C	C	6.62148036950484e-6
chr6:36228189:T:G	G	8.63901175558327e-6
chr6:36241846:G:A	A	-1.95582858273107e-5
chr6:36246714:G:A	A	-1.36670021116721e-5
chr6:36250993:C:T	T	-2.52248421656453e-5
chr6:36259531:G:A	A	2.30028204214432e-6
chr6:36262301:G:T	T	1.48745768303292e-6
chr6:36262351:G:A	A	-7.23176116084827e-6
chr6:36267611:A:C	C	-3.18843452561773e-5
chr6:36272016:G:A	A	-5.48400824295509e-5
chr6:36274540:C:T	T	-3.51518497587861e-5
chr6:36274785:T:G	G	-6.88352195550969e-5
chr6:36275081:G:A	A	-8.16453147721825e-6
chr6:36275435:T:C	C	-1.95593891744362e-4
chr6:36279326:C:T	T	-4.00068068480228e-5
chr6:36284336:T:C	C	1.72615927814657e-5
chr6:36285062:T:C	C	8.5187412233992e-5
chr6:36289888:G:T	T	-1.94132035379273e-5
chr6:36290890:T:G	G	1.78020913354228e-5
chr6:36292752:A:G	G	-1.68696075245006e-5
chr6:36292809:G:A	A	2.04658596262836e-5
chr6:36295214:C:T	T	-8.66308120852571e-6
chr6:36296738:C:T	T	3.90556024941367e-6
chr6:36296774:T:C	C	1.85341856297759e-7
chr6:36301948:A:G	G	-3.8881001266875e-5
chr6:36304666:C:T	T	1.14071451359615e-6
chr6:36304929:C:A	A	-6.86123762480022e-5
chr6:36306376:C:T	T	-2.51566649682666e-5
chr6:36307681:T:C	C	2.83820158461244e-6
chr6:36313314:C:T	T	-9.66105824750895e-6
chr6:36315081:T:C	C	7.41404573882138e-6
chr6:36319931:T:C	C	4.83587571468663e-6
chr6:36321368:A:C	C	-9.48715129052761e-7
chr6:36321878:A:C	C	-3.39123833885342e-6
chr6:36324208:G:A	A	-4.0466033808395e-5
chr6:36326423:T:C	C	2.36730762530446e-5
chr6:36327885:C:T	T	2.08146012025832e-5
chr6:36331405:G:A	A	1.19211645320642e-5
chr6:36331447:T:C	C	2.01148384037067e-5
chr6:36336728:C:T	T	4.8793001777334e-6
chr6:36341964:A:G	G	1.99676740065196e-6
chr6:36341966:G:A	A	1.99676740065196e-6
chr6:36343119:T:C	C	9.40647815795886e-7
chr6:36345130:A:G	G	-1.67237650009383e-5
chr6:36345810:C:A	A	4.30189545788781e-6
chr6:36349204:T:C	C	-4.35632446994778e-5
chr6:36355902:G:T	T	-2.51262815106526e-5
chr6:36357595:G:A	A	-1.15585040798108e-5
chr6:36358521:G:A	A	8.67378350234604e-6
chr6:36360590:G:A	A	-1.59830392260985e-5
chr6:36362893:T:C	C	2.53847113379265e-5
chr6:36365150:G:A	A	2.89977851987613e-5
chr6:36365849:T:C	C	1.60635880649509e-6
chr6:36368837:G:A	A	1.70699715396829e-5
chr6:36372376:A:G	G	4.71278678497535e-5
chr6:36372870:T:G	G	-1.51223680356748e-5
chr6:36373188:C:T	T	-4.93006314011938e-5
chr6:36376857:C:A	A	-3.55400385066712e-5
chr6:36386436:G:A	A	-1.5871702901331e-5
chr6:36387595:T:C	C	1.56806961296777e-5
chr6:36391550:T:C	C	-4.67025411907261e-5
chr6:36394664:A:C	C	-8.93225929751145e-6
chr6:36426039:A:G	G	5.46356272801917e-7
chr6:36428053:C:T	T	9.32448824168043e-6
chr6:36455012:A:G	G	-3.22447539031512e-6
chr6:36469635:T:C	C	-5.67405822062138e-6
chr6:36471614:A:G	G	4.48076690465194e-6
chr6:36491689:C:T	T	8.51161157724582e-6
chr6:36494230:G:A	A	-2.35850635877981e-6
chr6:36496704:G:A	A	-4.18041731584151e-5
chr6:36497603:C:T	T	1.15633444563929e-5
chr6:36499010:C:A	A	2.74456744469729e-5
chr6:36500356:A:G	G	-1.90593160887276e-6
chr6:36524993:G:A	A	1.979692262423e-5
chr6:36551160:G:A	A	1.27351057977592e-6
chr6:36552616:T:C	C	7.42735531228446e-6
chr6:36557479:A:G	G	2.04465143621417e-5
chr6:36560759:A:G	G	-9.79526952233246e-5
chr6:36561022:G:A	A	-4.37518664171383e-5
chr6:36567911:G:A	A	2.62505922626074e-6
chr6:36575159:C:T	T	-6.81797236568941e-5
chr6:36589803:C:A	A	5.29432217852392e-6
chr6:36607092:G:T	T	2.35288900159457e-5
chr6:36629383:C:T	T	2.10336893805236e-4
chr6:36636421:C:T	T	1.82421978705572e-6
chr6:36641676:C:T	T	-2.85881472357325e-5
chr6:36644091:T:C	C	-1.32987601121968e-5
chr6:36644263:C:T	T	-4.58758351892174e-6
chr6:36650239:G:A	A	-9.5375566393475e-6
chr6:36651044:C:T	T	-5.61359283696469e-6
chr6:36653366:A:G	G	-4.83752104597714e-6
chr6:36653401:T:C	C	5.26823481929402e-6
chr6:36655123:C:A	A	-1.10842821884194e-5
chr6:36655602:G:A	A	-8.35305318839836e-6
chr6:36660095:T:C	C	1.47973451896231e-6
chr6:36660265:T:G	G	-6.34633218281758e-6
chr6:36661405:C:T	T	-1.48013484709517e-5
chr6:36661667:C:T	T	3.14815818169497e-6
chr6:36669820:T:C	C	-1.14484071346101e-5
chr6:36671686:T:C	C	-6.97744110859243e-5
chr6:36672464:C:T	T	-5.14492651388157e-6
chr6:36672591:A:C	C	7.47506218405461e-6
chr6:36673769:C:A	A	-3.67998584989887e-6
chr6:36674164:T:C	C	7.14107119497205e-6
chr6:36674391:C:T	T	7.60476210688088e-6
chr6:36675300:A:G	G	1.06348285144483e-6
chr6:36676444:G:A	A	-5.2035659996532e-6
chr6:36677113:G:T	T	1.089001531335e-6
chr6:36677181:T:C	C	-5.20624555404201e-6
chr6:36677244:A:G	G	-5.20624555404201e-6
chr6:36677426:T:C	C	-5.89511298737065e-6
chr6:36677689:G:A	A	4.76054180338355e-6
chr6:36677811:A:C	C	2.41006135695158e-6
chr6:36679512:G:A	A	-2.70668245870972e-7
chr6:36679903:T:C	C	-6.90104183154209e-6
chr6:36680587:T:C	C	-4.77082638302704e-6
chr6:36681143:A:C	C	-8.68819982157356e-6
chr6:36682490:G:A	A	7.46763543681865e-6
chr6:36683507:T:C	C	-3.43399595934435e-5
chr6:36684194:C:A	A	1.42482079426703e-5
chr6:36685820:C:T	T	1.55710934950395e-5
chr6:36686965:G:A	A	-2.71810463806316e-4
chr6:36687668:C:T	T	1.2666338009014e-5
chr6:36688479:C:T	T	-1.85383710585432e-5
chr6:36690060:G:A	A	1.62626939213218e-5
chr6:36690315:C:T	T	2.03842951228042e-5
chr6:36690965:T:C	C	-3.43154708058663e-5
chr6:36692155:C:T	T	-2.49925529443551e-5
chr6:36692328:C:T	T	-5.24615528753261e-6
chr6:36692332:G:T	T	4.21254137209295e-5
chr6:36694394:G:A	A	-2.14283240467371e-5
chr6:36695580:C:A	A	7.07388726656017e-6
chr6:36695875:G:A	A	2.52257733080797e-5
chr6:36698550:C:A	A	1.20585959278681e-5
chr6:36699833:A:G	G	9.36380728672712e-6
chr6:36700991:A:G	G	5.00611195382697e-6
chr6:36701723:G:T	T	-1.09375419763193e-6
chr6:36703615:C:T	T	-8.62122308235076e-7
chr6:36704707:A:G	G	3.1900727349525e-6
chr6:36706924:C:T	T	-1.50108033442207e-5
chr6:36708700:T:C	C	-3.07838435718693e-6
chr6:36729127:G:A	A	-4.66481344752555e-5
chr6:36729424:G:A	A	-4.24026289547015e-5
chr6:36733122:T:G	G	1.35554374190972e-6
chr6:36735318:A:C	C	-4.7736438814999e-5
chr6:36737030:C:T	T	8.29568543944101e-6
chr6:36738072:G:A	A	7.02508455997797e-6
chr6:36743273:A:G	G	-1.40710371448028e-5
chr6:36746081:C:A	A	-4.82414692145842e-5
chr6:36748144:C:T	T	9.26424474790716e-6
chr6:36748452:C:A	A	8.05498897778242e-6
chr6:36754499:A:G	G	4.91366536355764e-5
chr6:36755112:T:C	C	4.63782440929377e-5
chr6:36755665:G:T	T	3.65658290084132e-5
chr6:36755927:A:G	G	2.54041580160882e-8
chr6:36757949:T:C	C	5.11471084304218e-5
chr6:36759196:C:T	T	-4.34830163832264e-5
chr6:36761282:A:G	G	5.35753300305389e-6
chr6:36761291:C:T	T	-1.23335012836321e-5
chr6:36762641:A:G	G	2.73368383063934e-6
chr6:36769722:G:A	A	-5.47722631521711e-6
chr6:36771548:A:G	G	-4.89612273048639e-6
chr6:36773877:C:A	A	7.74530217466358e-5
chr6:36777001:C:T	T	-1.54182232545987e-5
chr6:36777650:G:A	A	-2.52073980682397e-5
chr6:36778804:C:T	T	2.57541848723284e-5
chr6:36783468:G:A	A	-3.71799688348871e-6
chr6:36786832:C:A	A	-3.90373749409179e-6
chr6:36787443:A:G	G	-7.92393082342348e-6
chr6:36789489:T:G	G	-9.09420908879151e-6
chr6:36789947:A:G	G	-3.31725837262931e-5
chr6:36791372:T:C	C	-5.33737520380669e-6
chr6:36793001:G:A	A	1.55171370145181e-5
chr6:36804224:A:G	G	-1.99827417698633e-5
chr6:36810072:G:A	A	-6.11386172745549e-5
chr6:36812366:A:C	C	3.86533425307981e-5
chr6:36814335:G:A	A	1.09175812002972e-5
chr6:36815873:A:G	G	-2.47341907023638e-5
chr6:36816551:A:C	C	1.99058299231821e-5
chr6:36818296:C:T	T	1.06718711929871e-6
chr6:36818746:T:C	C	-1.30732132316189e-5
chr6:36820083:T:C	C	2.59909156974815e-5
chr6:36820297:G:T	T	7.23526811942396e-6
chr6:36822854:T:C	C	6.09279505299768e-6
chr6:36822890:G:A	A	-7.74372026921129e-7
chr6:36824281:C:T	T	-4.95609975291699e-7
chr6:36825559:T:C	C	1.6780702042547e-5
chr6:36826878:C:T	T	-2.2706848749527e-5
chr6:36827998:C:T	T	-3.31340249759462e-5
chr6:36830305:C:T	T	3.73718328193078e-6
chr6:36830374:A:G	G	-1.07555005592512e-5
chr6:36843824:G:A	A	1.31335762558163e-5
chr6:36846102:G:A	A	1.40467455565995e-5
chr6:36851434:T:C	C	1.15520446339671e-5
chr6:36857797:A:C	C	-2.08850107959792e-5
chr6:36857930:G:A	A	-3.00355719955061e-5
chr6:36869588:T:C	C	1.5101953910227e-6
chr6:36872075:G:T	T	-3.47740972414902e-5
chr6:36888354:G:A	A	4.60568191456026e-5
chr6:36889181:G:A	A	5.07017820161734e-5
chr6:36912695:A:G	G	7.2999844408345704e-06
chr6:36914215:T:C	C	7.2999844408345704e-06
chr6:36915366:C:T	T	-8.8361700261646e-5
chr6:36916714:C:T	T	-5.27165124823102e-6
chr6:36916905:C:T	T	6.16549405590188e-6
chr6:36919700:C:T	T	-1.64279657656666e-5
chr6:36940281:C:T	T	6.06154853025133e-6
chr6:36940640:G:A	A	-1.21832665071133e-5
chr6:36944623:T:G	G	-2.77874947171079e-6
chr6:36944727:A:G	G	-2.34814248977035e-5
chr6:36946397:T:C	C	-2.9309224910133e-5
chr6:36953917:C:A	A	-9.94892580499431e-5
chr6:36954908:A:C	C	-2.47258103220701e-5
chr6:36956326:A:G	G	-3.97511573882424e-5
chr6:36957998:G:A	A	-3.32440082468062e-5
chr6:36964795:T:C	C	-2.42736466283402e-5
chr6:36966832:A:C	C	-1.62593306594295e-5
chr6:36966986:G:A	A	3.91926587189756e-6
chr6:36969864:C:T	T	-2.9815541800675e-5
chr6:36970022:G:A	A	2.73177314135456e-5
chr6:36971123:T:G	G	-4.42489822867551e-5
chr6:36974970:C:T	T	8.92881438852159e-7
chr6:36976035:G:A	A	4.92887730329784e-6
chr6:36979172:C:T	T	-1.42105734307327e-6
chr6:36979502:G:A	A	3.13175362490447e-6
chr6:36982838:T:C	C	1.13134110197672e-6
chr6:36983696:C:T	T	2.07700783509813e-5
chr6:36984566:A:G	G	3.44984284257622e-5
chr6:36987748:C:T	T	-1.68993335494444e-6
chr6:36987890:G:A	A	-2.74198092362636e-5
chr6:36988112:C:A	A	-1.48735155609539e-5
chr6:36989308:A:G	G	-1.50489335318023e-5
chr6:36995690:G:A	A	2.53647879265591e-5
chr6:36996011:G:A	A	5.70626957522372e-6
chr6:36997748:C:T	T	-2.68482622734917e-5
chr6:36998194:C:T	T	-9.96150292052219e-6
chr6:37002437:G:A	A	-1.88334904759557e-5
chr6:37002878:C:T	T	-1.94012729245894e-5
chr6:37004576:A:G	G	-1.74307267803953e-5
chr6:37006892:G:T	T	2.10754074371011e-5
chr6:37010687:A:G	G	-3.89468505379079e-6
chr6:37011058:A:G	G	-5.98157030800975e-6
chr6:37014725:T:C	C	-2.12593274433337e-5
chr6:37016105:C:T	T	-1.11370681958761e-5
chr6:37017740:T:C	C	1.92287194000735e-4
chr6:37024461:G:A	A	1.61327226146698e-5
chr6:37027446:G:A	A	-7.52393019584698e-5
chr6:37031432:T:C	C	2.31668291531213e-6
chr6:37031803:G:T	T	-7.49675212183215e-6
chr6:37031906:T:C	C	-1.22895736426207e-5
chr6:37033435:T:G	G	-1.10637915111974e-5
chr6:37033451:T:C	C	-1.14597282711269e-5
chr6:37033491:T:C	C	-1.10637915111974e-5
chr6:37034406:G:A	A	5.52065601266106e-6
chr6:37036258:C:T	T	-7.5331600218594e-6
chr6:37058703:T:C	C	9.80782296268129e-5
chr6:37059456:C:T	T	-2.88846236251583e-6
chr6:37062441:C:A	A	-2.869078687382e-5
chr6:37070656:A:G	G	-4.83516543434523e-6
chr6:37089204:G:A	A	-1.06798112862695e-5
chr6:37093033:T:C	C	-5.78023307422302e-6
chr6:37093406:C:T	T	-3.50631654869235e-5
chr6:37095561:A:G	G	2.05304872773561e-5
chr6:37096474:C:T	T	-1.30973169993941e-5
chr6:37102109:A:G	G	-4.11310649448413e-5
chr6:37105932:A:G	G	-3.88507387927195e-6
chr6:37110543:A:G	G	-6.20435506419525e-5
chr6:37112107:A:C	C	-7.33184765634619e-6
chr6:37113157:C:T	T	-9.00989634724774e-6
chr6:37115033:A:G	G	-8.14833595550322e-6
chr6:37117383:G:A	A	1.40291914913178e-5
chr6:37119573:C:T	T	-8.01309951034251e-6
chr6:37124841:G:A	A	9.23355404595836e-6
chr6:37125710:G:A	A	-3.3501810810903e-5
chr6:37129926:C:T	T	-2.51095144090913e-5
chr6:37130603:T:G	G	-2.98439853977005e-6
chr6:37136163:T:C	C	1.28441976334337e-5
chr6:37142066:G:A	A	4.71812423325806e-5
chr6:37148217:A:G	G	-4.01504769406634e-5
chr6:37148302:G:T	T	9.83040056377195e-6
chr6:37160740:G:A	A	-2.42296218565916e-5
chr6:37162506:A:G	G	9.75098276544668e-6
chr6:37174646:C:T	T	8.79398134398669e-6
chr6:37177119:A:G	G	-5.63418321860221e-6
chr6:37177747:G:T	T	3.52178450513551e-6
chr6:37188830:T:C	C	5.31510813867235e-5
chr6:37191116:T:C	C	3.28763547078756e-5
chr6:37193615:T:C	C	-3.54176844857412e-8
chr6:37200001:T:C	C	9.72669470650961e-6
chr6:37201851:G:A	A	5.94139529228797e-5
chr6:37203403:G:A	A	3.47610519172657e-5
chr6:37206969:A:G	G	-2.44072605748672e-5
chr6:37207941:C:A	A	-1.501316885122e-5
chr6:37212747:A:G	G	3.08587380919785e-6
chr6:37215104:G:A	A	3.2234042821383e-6
chr6:37228034:C:A	A	-1.10481300230793e-4
chr6:37241841:C:T	T	4.40967178423661e-6
chr6:37268266:C:A	A	7.53606348545906e-6
chr6:37269768:T:C	C	6.08392105750781e-5
chr6:37271935:C:A	A	6.08091534578721e-5
chr6:37284434:C:T	T	-5.83448695979821e-6
chr6:37287724:G:A	A	-1.43417814254588e-5
chr6:37290011:C:T	T	4.20944936787745e-6
chr6:37313068:A:G	G	-2.19078807998608e-5
chr6:37329716:A:G	G	9.77048987609431e-6
chr6:37331872:G:A	A	-1.6663134964218e-6
chr6:37332180:C:T	T	-1.5811960753155e-5
chr6:37332619:G:T	T	-5.24668435826013e-5
chr6:37350944:G:A	A	4.27401540417206e-5
chr6:37381144:C:T	T	2.6032288628248e-6
chr6:37381290:G:A	A	-6.2527707839722e-5
chr6:37388106:A:G	G	9.98811888596718e-6
chr6:37391446:A:G	G	-8.87710440721709e-6
chr6:37391539:C:T	T	1.48768851187872e-5
chr6:37399831:T:G	G	-1.45265222543428e-5
chr6:37427728:G:A	A	9.45211648028456e-5
chr6:37453651:G:A	A	3.9786312251337e-8
chr6:37454661:G:A	A	-2.34776195905168e-5
chr6:37454980:A:G	G	-1.47447778802994e-5
chr6:37463981:T:C	C	1.01533399588377e-5
chr6:37464191:C:T	T	-5.1393742362678e-6
chr6:37498303:T:C	C	1.80406987200297e-5
chr6:37506245:A:C	C	4.73355572323314e-6
chr6:37506421:G:A	A	-7.6993388878332e-6
chr6:37506782:A:G	G	-3.22830542564462e-5
chr6:37512077:A:G	G	-2.33569721833858e-6
chr6:37513568:G:A	A	1.36798485841963e-5
chr6:37516032:A:G	G	9.06650447954733e-6
chr6:37516939:A:C	C	8.1942043770756e-6
chr6:37517952:G:A	A	4.38681352440323e-6
chr6:37519268:T:C	C	6.0326161744029396e-06
chr6:37520978:C:T	T	4.42304879475398e-5
chr6:37522636:G:A	A	7.55317846287558e-5
chr6:37523947:A:G	G	-1.32146618359801e-5
chr6:37524261:G:T	T	9.00904218047106e-6
chr6:37525242:G:A	A	8.13445642380915e-5
chr6:37528515:A:C	C	5.94672799353802e-6
chr6:37532066:G:A	A	-8.3881787145448e-6
chr6:37534090:A:G	G	1.55417690962895e-5
chr6:37536731:C:T	T	2.3014906740112e-5
chr6:37542421:T:C	C	1.2956798522878e-5
chr6:37543138:C:A	A	-1.23974632445327e-5
chr6:37543156:G:T	T	3.61559049887028e-6
chr6:37548215:A:G	G	-2.58303595999193e-5
chr6:37549709:A:G	G	-1.40448920174331e-5
chr6:37550095:G:A	A	4.22122076010557e-5
chr6:37550307:T:C	C	3.99671865909717e-6
chr6:37550405:C:T	T	6.55687979180212e-6
chr6:37551058:C:T	T	-4.8696780044777e-6
chr6:37554892:G:A	A	-1.43932479165968e-5
chr6:37558248:G:A	A	1.70658203947554e-5
chr6:37558448:A:G	G	3.64113835825268e-6
chr6:37558784:C:T	T	-2.40435307977518e-4
chr6:37563477:C:T	T	-3.13880386179528e-6
chr6:37564181:A:G	G	-5.0656048179449e-5
chr6:37564376:C:T	T	-5.19988722015898e-5
chr6:37565518:G:A	A	1.05784193525481e-4
chr6:37567516:A:G	G	8.11668873735728e-6
chr6:37567700:G:A	A	-8.39235989186804e-6
chr6:37573094:G:A	A	4.64516728866173e-5
chr6:37576663:C:T	T	1.40675276469884e-5
chr6:37576955:A:G	G	-1.05337493011326e-5
chr6:37580341:C:A	A	-1.11420170625351e-5
chr6:37580968:C:A	A	-2.69651473942257e-5
chr6:37585721:C:T	T	-1.03152713412902e-6
chr6:37586651:G:A	A	-3.54152708249155e-6
chr6:37587141:T:C	C	-1.03873969047977e-5
chr6:37589965:G:A	A	-1.32543325122929e-5
chr6:37595303:C:T	T	-1.90578349327143e-5
chr6:37595430:G:A	A	-5.54260768185915e-5
chr6:37595976:C:T	T	-1.77695003518071e-5
chr6:37601856:C:T	T	-2.50486246773408e-7
chr6:37604767:T:C	C	4.55762204422894e-6
chr6:37605763:C:A	A	2.24068097155148e-5
chr6:37607076:C:T	T	2.37381885859777e-5
chr6:37609762:A:G	G	-5.07847013102541e-5
chr6:37610051:G:A	A	6.97725641515112e-5
chr6:37614333:G:A	A	-4.75867918254574e-5
chr6:37616120:C:T	T	-9.88140279379722e-6
chr6:37616303:T:G	G	-9.59173668252936e-6
chr6:37618283:G:A	A	1.15249305728648e-5
chr6:37619874:G:A	A	-2.22230298995809e-5
chr6:37620787:C:A	A	-7.89798035225564e-5
chr6:37622021:G:T	T	7.3769613906599e-6
chr6:37622527:A:G	G	7.00315973244906e-6
chr6:37623005:C:T	T	7.29768767554277e-6
chr6:37623240:G:A	A	6.05630069360773e-6
chr6:37623913:A:G	G	1.41748937905773e-6
chr6:37628216:T:C	C	-8.90756725292329e-6
chr6:37628734:A:G	G	-4.69219265216294e-6
chr6:37629023:G:A	A	1.10880746806925e-5
chr6:37629194:G:A	A	-1.01698350985953e-5
chr6:37629206:C:T	T	2.755191689647e-5
chr6:37629353:C:T	T	1.31985704821067e-5
chr6:37631317:T:C	C	4.31974751103737e-5
chr6:37632186:T:C	C	1.3254693315137e-5
chr6:37635261:C:T	T	-1.24135950035778e-5
chr6:37635740:G:A	A	1.1027334120726e-5
chr6:37636520:G:A	A	1.20729806039387e-5
chr6:37637629:C:T	T	3.25082435095976e-6
chr6:37638529:G:A	A	-6.33967511216317e-6
chr6:37639514:G:A	A	1.72619109175916e-5
chr6:37639801:C:T	T	-1.0541901401796e-4
chr6:37640962:C:T	T	-9.26348814038702e-6
chr6:37649881:G:A	A	2.35302558248722e-5
chr6:37655022:A:G	G	3.77319478392962e-6
chr6:37655790:C:T	T	-7.15866475217646e-6
chr6:37658366:C:T	T	3.02139052519885e-5
chr6:37662244:C:T	T	-1.07576361094332e-5
chr6:37663992:A:G	G	-1.00246049986794e-5
chr6:37665807:A:C	C	-6.10736464932809e-5
chr6:37666398:G:A	A	6.08933131242869e-5
chr6:37667783:C:T	T	-4.62846013416368e-5
chr6:37668578:T:C	C	1.68995882578267e-5
chr6:37669157:C:T	T	1.908163320026e-5
chr6:37670966:G:A	A	-9.05014267626794e-5
chr6:37671574:C:T	T	-3.69760306341454e-5
chr6:37673254:T:C	C	-2.07728945933232e-5
chr6:37677736:T:C	C	7.16111400665147e-7
chr6:37679868:T:C	C	-1.48824392509923e-5
chr6:37681162:T:C	C	-6.60775357643395e-5
chr6:37683446:C:T	T	-4.27034531498277e-5
chr6:37683787:G:A	A	-1.99202364869414e-5
chr6:37684410:A:G	G	7.14903449149519e-5
chr6:37684954:T:C	C	-1.53993996812577e-5
chr6:37685707:G:A	A	-1.85836994115745e-7
chr6:37688897:A:C	C	-8.58673656665489e-5
chr6:37689766:T:C	C	2.54646076989316e-6
chr6:37701840:C:T	T	-7.62432632933315e-6
chr6:37701906:A:G	G	-1.22642614994417e-5
chr6:37702938:T:C	C	-2.09683926131054e-5
chr6:37704163:G:A	A	-1.3709018789594e-5
chr6:37705880:G:A	A	-4.58518819959915e-6
chr6:37706563:A:G	G	2.32546373599896e-6
chr6:37707257:C:T	T	-1.22293388470424e-5
chr6:37711209:G:A	A	-4.23202271782515e-6
chr6:37711563:G:A	A	1.1552925424645e-4
chr6:37715063:A:G	G	2.39746610459752e-5
chr6:37717363:G:A	A	-2.46150441334914e-4
chr6:37720375:T:C	C	-4.41416595903742e-6
chr6:37723818:G:A	A	-8.57856282125064e-5
chr6:37724045:T:C	C	1.27136613409079e-4
chr6:37725670:G:A	A	-2.7272761246717e-5
chr6:37728436:A:G	G	1.5818306199295e-4
chr6:37728659:G:A	A	-1.5138330745396e-5
chr6:37729157:C:T	T	2.06307367737034e-4
chr6:37731380:T:G	G	-7.78214209383413e-5
chr6:37733171:G:A	A	-3.89088240994613e-4
chr6:37735884:T:C	C	-4.11615686406997e-4
chr6:37739612:G:T	T	-1.83707978623507e-5
chr6:37745880:G:A	A	3.86120797084542e-6
chr6:37749134:G:A	A	-1.29736375590557e-5
chr6:37749272:T:C	C	-4.71454725360006e-6
chr6:37751284:C:T	T	8.2834375036875e-7
chr6:37751639:G:A	A	-6.75240166517443e-6
chr6:37754093:G:A	A	4.9058964157705e-6
chr6:37754115:C:T	T	1.33640689750723e-5
chr6:37755662:C:T	T	8.76925767745468e-6
chr6:37755892:G:A	A	-3.72865212478169e-6
chr6:37756205:C:T	T	6.39670179942565e-6
chr6:37758748:T:C	C	-9.21873770317808e-6
chr6:37759732:C:T	T	7.83602304698715e-6
chr6:37759873:C:T	T	5.99851879153504e-6
chr6:37764924:T:C	C	-1.98753735671189e-6
chr6:37776443:C:A	A	-7.88074967307767e-6
chr6:37779072:T:C	C	-2.19081585898506e-5
chr6:37788135:T:C	C	-1.71940959910442e-5
chr6:37792045:A:G	G	-2.03987097330117e-5
chr6:37793597:A:C	C	1.40856615344569e-5
chr6:37799909:A:G	G	7.73908021880621e-6
chr6:37801306:C:T	T	6.40607546261443e-6
chr6:37802968:A:G	G	-2.07370912499124e-5
chr6:37862878:T:C	C	-6.38978377405153e-6
chr6:37917824:G:T	T	-1.02265102051106e-6
chr6:37926799:A:G	G	2.14843064410825e-5
chr6:37942079:A:G	G	1.22315889197899e-5
chr6:37943354:C:T	T	-6.23898546720806e-5
chr6:37956952:T:C	C	5.16989622602413e-6
chr6:37957130:C:T	T	-1.02175342458128e-5
chr6:37966493:T:C	C	1.29568954146087e-5
chr6:37968819:C:T	T	-2.44878616198664e-5
chr6:37981839:C:T	T	1.05321035930089e-5
chr6:37986916:A:G	G	-1.79382664991327e-6
chr6:37988168:C:T	T	-1.54283216176118e-5
chr6:37995532:T:C	C	-1.9650025533468e-5
chr6:38001288:C:A	A	2.9797826086361e-6
chr6:38006107:C:T	T	2.97081308442902e-6
chr6:38022982:G:A	A	-5.6185241784429e-6
chr6:38039212:G:A	A	-2.09853040031081e-5
chr6:38057764:C:T	T	-7.85556977207259e-6
chr6:38068644:A:G	G	1.59869600506082e-5
chr6:38088020:A:G	G	-7.09483026661662e-5
chr6:38089583:T:C	C	5.62161142953762e-6
chr6:38091819:T:C	C	-2.09537150548516e-5
chr6:38106046:A:G	G	-8.54492550663401e-7
chr6:38139068:T:C	C	-1.5031356360345e-5
chr6:38151359:G:A	A	1.23982880999685e-4
chr6:38159093:C:T	T	-1.61592711233244e-5
chr6:38159094:G:A	A	-3.35310988728659e-5
chr6:38168674:T:C	C	7.46496247961109e-6
chr6:38169008:T:C	C	1.93109907876028e-5
chr6:38169162:C:A	A	4.2142241407736e-5
chr6:38171181:T:C	C	-8.41439720761683e-6
chr6:38172727:C:T	T	2.5370962998495e-6
chr6:38176493:A:G	G	6.16807388127099e-6
chr6:38178189:A:G	G	3.84629648736791e-6
chr6:38178456:C:T	T	6.98333067998483e-6
chr6:38179969:C:T	T	5.51597861866848e-6
chr6:38183652:T:C	C	-2.36660591315459e-5
chr6:38184058:G:A	A	5.24577884991481e-5
chr6:38187165:G:A	A	-1.87324310372031e-5
chr6:38196402:T:C	C	1.38630627784517e-5
chr6:38198988:G:A	A	-1.2225419074416e-5
chr6:38205664:A:G	G	2.3637877202671e-6
chr6:38210081:A:G	G	3.26769687648222e-6
chr6:38218629:C:A	A	4.38092415542342e-5
chr6:38225217:C:T	T	1.34095445695162e-5
chr6:38225818:C:A	A	-1.47663944019474e-5
chr6:38231712:C:A	A	-1.25172517972944e-5
chr6:38234588:T:C	C	-1.45969663634599e-5
chr6:38239461:G:T	T	7.75337965600564e-6
chr6:38253863:A:G	G	-2.42948964921963e-5
chr6:38254242:A:G	G	-2.40161989668693e-6
chr6:38255610:C:T	T	-8.93131182188418e-6
chr6:38257890:T:C	C	-2.4023407211938e-6
chr6:38269572:G:A	A	1.36057719348184e-4
chr6:38272309:T:C	C	-5.20519261517086e-6
chr6:38279519:T:G	G	1.40068582599617e-5
chr6:38283701:C:A	A	8.33459141307204e-6
chr6:38296450:C:T	T	-5.5836954316174e-5
chr6:38306826:A:G	G	2.2730990636871e-4
chr6:38310134:C:T	T	2.08450910167868e-6
chr6:38310438:G:T	T	-4.35161553962264e-5
chr6:38310641:G:T	T	-5.30577457367793e-6
chr6:38324841:T:C	C	-7.9193761352806e-6
chr6:38327744:C:T	T	8.37423412235437e-5
chr6:38337079:C:T	T	-5.95016893629664e-6
chr6:38337994:A:C	C	-1.40941244538085e-5
chr6:38341665:G:A	A	-5.98476663571233e-5
chr6:38350945:T:G	G	-2.70443222472901e-6
chr6:38355523:G:A	A	1.26711000898142e-5
chr6:38355969:A:G	G	6.15047097198876e-6
chr6:38361881:C:A	A	4.75732535869984e-5
chr6:38362983:C:T	T	-1.3082008756875e-6
chr6:38371260:T:C	C	-8.1464166962104e-6
chr6:38398065:T:C	C	1.65279791508156e-5
chr6:38413028:G:A	A	9.80696875823241e-6
chr6:38413494:C:T	T	4.37345536790838e-5
chr6:38421525:G:A	A	-3.40156010777875e-6
chr6:38431027:C:T	T	-8.19538993619378e-7
chr6:38448079:G:A	A	-1.75573915953201e-6
chr6:38454976:T:C	C	6.75089455935605e-6
chr6:38460357:G:A	A	8.45435918901636e-7
chr6:38469124:G:A	A	4.69694532935205e-6
chr6:38473194:A:G	G	1.40306292007605e-5
chr6:38474672:A:C	C	4.33505649463887e-6
chr6:38477562:C:T	T	5.35846997232299e-6
chr6:38479101:T:G	G	2.18575483984066e-5
chr6:38495873:T:C	C	-2.35069492832966e-5
chr6:38504400:A:G	G	1.35619316315974e-5
chr6:38506546:A:G	G	-4.54737821540507e-5
chr6:38519250:C:T	T	1.53794723861094e-4
chr6:38519781:A:G	G	1.85740540386908e-5
chr6:38535937:G:A	A	-1.88119461155648e-5
chr6:38539736:T:C	C	8.8610662350701e-6
chr6:38548219:C:T	T	4.35439236399213e-5
chr6:38559878:C:T	T	-5.76581008910234e-6
chr6:38566832:C:T	T	1.92190481267938e-5
chr6:38578166:G:A	A	-1.35443004423512e-6
chr6:38592439:T:G	G	8.72800491507949e-6
chr6:38595188:A:G	G	3.42162015632841e-5
chr6:38599178:C:A	A	3.64208484572256e-5
chr6:38607940:A:G	G	-3.56599965432234e-6
chr6:38636978:T:C	C	5.17198266201736e-6
chr6:38641724:C:T	T	7.81910721313893e-6
chr6:38646422:A:G	G	-5.10743398788493e-6
chr6:38658809:A:G	G	-2.26363386042542e-5
chr6:38662433:G:A	A	1.4558404463088e-5
chr6:38662575:A:G	G	-7.76369685106374e-6
chr6:38672226:C:T	T	2.35934232458908e-5
chr6:38672237:C:T	T	1.57165832513728e-5
chr6:38672593:G:A	A	1.73590500779505e-5
chr6:38673578:C:T	T	9.1099449242577e-6
chr6:38678459:G:A	A	2.01754584905084e-5
chr6:38682852:T:G	G	-5.29734788325194e-6
chr6:38683065:A:G	G	9.43563279649175e-6
chr6:38691107:C:T	T	1.56806549347981e-5
chr6:38701408:G:A	A	1.51488728910707e-5
chr6:38702291:C:T	T	3.82308636743436e-5
chr6:38703061:G:A	A	5.23804347198755e-5
chr6:38711276:G:A	A	1.28720331505796e-5
chr6:38711900:T:C	C	6.44589839766976e-6
chr6:38713873:G:A	A	1.10842434577339e-5
chr6:38718845:C:T	T	-4.5730132304671e-5
chr6:38719899:G:T	T	1.85109455000283e-5
chr6:38720075:C:T	T	-1.53691550700186e-6
chr6:38720188:T:C	C	-5.78114118936644e-6
chr6:38720603:G:T	T	-3.44200791713998e-5
chr6:38720935:T:C	C	1.61493847442795e-5
chr6:38722099:C:T	T	5.37309554383039e-7
chr6:38722289:A:G	G	-2.83904246546983e-6
chr6:38728892:G:A	A	-9.04481983466036e-6
chr6:38729478:C:T	T	7.16869059028262e-6
chr6:38730804:T:C	C	2.18624085761131e-7
chr6:38735183:G:A	A	5.82639520875145e-5
chr6:38736792:T:G	G	1.87389231811469e-5
chr6:38737167:A:G	G	-3.37971588784738e-5
chr6:38738297:G:A	A	7.10263243156812e-6
chr6:38752043:G:A	A	-2.76623703620465e-4
chr6:38752882:C:A	A	8.48304023293761e-6
chr6:38754509:G:A	A	3.49571317007157e-5
chr6:38755650:A:G	G	2.25896867811055e-5
chr6:38758971:G:A	A	-1.80698934409582e-5
chr6:38760366:A:C	C	2.1926858187825e-5
chr6:38761735:T:C	C	2.55345106410945e-5
chr6:38766713:C:T	T	8.96993008749905e-6
chr6:38766876:A:G	G	-3.77633986174524e-5
chr6:38770561:T:C	C	4.13036508328154e-5
chr6:38773800:A:C	C	2.18527381071272e-5
chr6:38774932:C:T	T	1.92689774152149e-5
chr6:38778400:G:A	A	3.31937434476316e-5
chr6:38778826:T:C	C	-6.28083723198815e-5
chr6:38779805:C:T	T	4.46058960533347e-5
chr6:38779994:G:A	A	9.18838662111953e-6
chr6:38782766:G:A	A	3.8795764555451e-5
chr6:38783112:A:G	G	2.77544123824583e-5
chr6:38786264:A:G	G	3.83225492179578e-5
chr6:38786726:A:G	G	-1.50936427630223e-5
chr6:38787877:C:A	A	-1.92393840964128e-5
chr6:38789602:C:T	T	-1.65197701683961e-5
chr6:38791603:G:A	A	-8.42640972452351e-6
chr6:38795957:C:T	T	5.56354865083189e-5
chr6:38799674:T:C	C	-3.12163187061978e-5
chr6:38799738:G:A	A	-4.39875030032436e-5
chr6:38801946:G:T	T	4.43402905933578e-6
chr6:38805221:T:G	G	8.90028597241445e-6
chr6:38805517:G:A	A	2.0907058823593e-5
chr6:38805933:G:A	A	2.03455097882115e-5
chr6:38807560:T:G	G	4.16559327559309e-6
chr6:38814625:A:C	C	3.58520783845674e-5
chr6:38818752:G:A	A	4.93268506645623e-5
chr6:38832388:G:A	A	1.04858643547882e-4
chr6:38832433:T:C	C	-1.74126233972082e-5
chr6:38840111:A:G	G	1.21915887637167e-4
chr6:38845305:A:G	G	1.76198082965788e-4
chr6:38852675:G:A	A	3.0827803165646e-5
chr6:38852982:G:A	A	1.21221679313127e-4
chr6:38854238:A:G	G	4.04109064945124e-5
chr6:38875503:C:T	T	3.16215518460608e-5
chr6:38877773:C:A	A	3.16215518460608e-5
chr6:38880741:A:G	G	8.35099005606081e-5
chr6:38883893:C:T	T	3.98433676190666e-5
chr6:38892383:C:T	T	2.56318500976332e-5
chr6:38892725:G:A	A	1.17524670656776e-5
chr6:38900392:C:T	T	-1.54318838621733e-5
chr6:38918346:T:C	C	1.29704102373628e-5
chr6:38919777:G:A	A	-1.43604138252206e-5
chr6:38924867:G:A	A	2.39960755539239e-6
chr6:38931638:T:C	C	2.96512791834511e-5
chr6:38933460:G:A	A	5.8041954836538e-5
chr6:38934694:A:G	G	6.05949032917566e-5
chr6:38942587:A:G	G	2.02386721535284e-5
chr6:38943889:A:G	G	-7.4111133367965e-6
chr6:38946464:T:C	C	-4.56695875806305e-5
chr6:38952673:A:C	C	-4.11281962789074e-5
chr6:38953464:T:C	C	1.59118301730905e-5
chr6:38954228:T:G	G	1.33508943575068e-5
chr6:38954836:G:A	A	-2.53280927586727e-5
chr6:38967146:G:A	A	3.48089972384518e-5
chr6:38970752:G:A	A	-3.87928023448058e-5
chr6:38979426:C:T	T	-2.97681752469601e-5
chr6:38979435:T:C	C	-1.06217427544221e-6
chr6:38980154:G:A	A	-6.13541674291683e-6
chr6:38984222:C:T	T	-2.19878994790938e-5
chr6:38989116:T:C	C	7.60223352919547e-5
chr6:38992646:G:A	A	-2.4618672710593e-4
chr6:38996355:T:C	C	-1.97375620735517e-5
chr6:39010194:T:C	C	-2.91812994787296e-5
chr6:39012305:A:G	G	-2.87431198708179e-5
chr6:39015922:G:A	A	8.62748011530154e-6
chr6:39025940:C:T	T	-2.43660013416699e-5
chr6:39028314:C:T	T	-6.30655148440168e-7
chr6:39035777:G:A	A	-6.00446815230986e-5
chr6:39041046:A:G	G	-5.88833001871127e-6
chr6:39044045:A:G	G	-6.28281672058138e-5
chr6:39044227:G:A	A	-6.75562711125348e-6
chr6:39051727:A:G	G	1.07166700577231e-5
chr6:39052138:C:A	A	-3.95658825698415e-6
chr6:39052766:T:C	C	7.02993077161984e-7
chr6:39053824:T:C	C	-5.38813693613944e-5
chr6:39053936:C:T	T	-9.42652192894233e-6
chr6:39054922:A:G	G	-4.58342374915185e-6
chr6:39056980:A:G	G	5.54928064172469e-6
chr6:39057533:G:A	A	1.4677605577544e-5
chr6:39058009:G:A	A	1.35952027530206e-5
chr6:39058088:G:A	A	-8.70911625202509e-6
chr6:39058761:C:T	T	-6.60000211700957e-6
chr6:39063347:T:G	G	2.13119438025149e-5
chr6:39064777:T:C	C	7.72289586272507e-6
chr6:39065392:G:A	A	-2.99582947074911e-5
chr6:39065817:G:A	A	-2.40856007484927e-5
chr6:39067869:C:T	T	1.75205129261866e-5
chr6:39068969:C:T	T	2.25943509427803e-5
chr6:39072878:A:C	C	-3.22409273464311e-5
chr6:39072925:A:G	G	9.59423105705159e-6
chr6:39073726:A:C	C	-1.14639892190957e-5
chr6:39074676:C:T	T	4.08468793712444e-5
chr6:39076216:G:A	A	-6.37136487981783e-5
chr6:39078425:A:G	G	-1.42177906953639e-5
chr6:39078768:G:A	A	5.43394764056373e-5
chr6:39079095:C:T	T	7.76385942621501e-6
chr6:39080443:G:A	A	2.27467184734528e-5
chr6:39080715:A:C	C	-1.40210760061164e-5
chr6:39080932:C:T	T	2.64708591368547e-5
chr6:39081429:G:A	A	2.48881010789687e-5
chr6:39082279:A:G	G	1.9162101045861e-5
chr6:39083142:A:C	C	1.7534160014464e-5
chr6:39085011:A:G	G	-5.56348812783878e-6
chr6:39086362:G:T	T	-2.86408818870349e-5
chr6:39087740:C:T	T	-1.09880042750291e-5
chr6:39089709:C:T	T	9.66424184708005e-6
chr6:39091903:T:C	C	-1.58108663792649e-6
chr6:39092702:G:A	A	-5.12876591923544e-6
chr6:39094394:C:A	A	9.03517433732326e-5
chr6:39097750:G:T	T	-5.93076448100538e-5
chr6:39099275:A:C	C	2.77569798096471e-6
chr6:39104689:G:A	A	1.41579232438802e-5
chr6:39107858:G:A	A	-2.66855890809429e-5
chr6:39108430:G:T	T	5.6434448904331e-5
chr6:39109465:C:T	T	-1.34504754678718e-4
chr6:39115512:C:T	T	-1.19028878233782e-4
chr6:39124093:C:T	T	-4.73420738097044e-6
chr6:39125207:C:T	T	9.76867690387477e-6
chr6:39125357:C:T	T	9.75732796043242e-6
chr6:39126256:G:A	A	2.18477575683587e-5
chr6:39127370:G:T	T	1.1090056690142e-5
chr6:39129063:G:A	A	2.20743829992618e-5
chr6:39130568:G:A	A	2.23271174753884e-5
chr6:39131523:G:T	T	7.33606317624209e-6
chr6:39133196:C:A	A	1.17538551272864e-6
chr6:39143159:A:G	G	-1.32867018025295e-5
chr6:39148804:G:A	A	-2.04798497422696e-6
chr6:39149922:T:G	G	1.71931616812222e-5
chr6:39152061:C:T	T	1.3492130143516e-5
chr6:39155752:G:A	A	3.60410191107966e-5
chr6:39159853:C:T	T	-1.05729616652352e-5
chr6:39160648:C:T	T	2.78104779008122e-5
chr6:39164822:C:A	A	6.81360990216283e-5
chr6:39166392:G:A	A	1.5125206888265e-5
chr6:39168537:C:A	A	2.0066231298412e-7
chr6:39168875:A:G	G	-2.22045296240055e-5
chr6:39169496:C:T	T	-4.12019784358083e-5
chr6:39171688:C:T	T	1.63962533372506e-5
chr6:39181364:C:A	A	-6.65823803853671e-5
chr6:39181523:G:A	A	3.29765958923767e-5
chr6:39182008:T:C	C	-9.21455698752964e-6
chr6:39184764:G:T	T	1.02099165318015e-5
chr6:39191437:C:A	A	6.62593805020938e-5
chr6:39192945:C:T	T	1.04052704085321e-5
chr6:39195069:T:C	C	5.59632501414451e-5
chr6:39196345:T:C	C	1.73211643559301e-6
chr6:39198083:C:A	A	2.87832071303376e-5
chr6:39201638:C:T	T	-7.95001963679757e-6
chr6:39202622:A:G	G	-1.31712555921454e-5
chr6:39206749:C:T	T	2.43100648793377e-6
chr6:39206836:C:T	T	7.73126196073423e-6
chr6:39207146:T:C	C	-1.12440449422719e-6
chr6:39210077:C:T	T	-7.87898802147897e-7
chr6:39210411:G:A	A	-5.35302427772951e-5
chr6:39211496:C:T	T	1.93029495251283e-5
chr6:39214879:A:C	C	4.9338646690464e-5
chr6:39215160:G:T	T	-7.87919061763447e-6
chr6:39219924:G:A	A	1.05767438914368e-4
chr6:39224003:C:A	A	5.59066473405953e-5
chr6:39224118:G:A	A	-9.8121807239104e-6
chr6:39224590:T:C	C	1.76686911129482e-5
chr6:39225842:G:A	A	-3.5753882017987e-6
chr6:39226757:T:C	C	-1.07324516722115e-5
chr6:39228368:G:A	A	1.18464262800505e-5
chr6:39228616:C:T	T	-1.48323351577699e-5
chr6:39230895:G:A	A	-4.85093758821571e-5
chr6:39234381:G:A	A	7.99313901655739e-7
chr6:39258285:G:A	A	-1.74795077725757e-5
chr6:39259971:T:C	C	-9.99150632846303e-6
chr6:39260016:G:A	A	3.38177183745278e-6
chr6:39262795:A:C	C	-2.4531463802845e-6
chr6:39271489:A:G	G	3.0773387473296e-6
chr6:39274943:C:A	A	-9.08664915532489e-6
chr6:39275768:G:A	A	5.40559063770149e-7
chr6:39275998:A:C	C	5.40559063770149e-7
chr6:39276014:A:G	G	5.40559063770149e-7
chr6:39276653:A:G	G	7.63726112355692e-6
chr6:39277183:C:A	A	4.51452713841556e-6
chr6:39279080:G:A	A	1.64059918844727e-5
chr6:39279570:C:T	T	1.28345570290522e-5
chr6:39282109:C:A	A	1.46755365556068e-5
chr6:39283061:G:A	A	8.30194652884945e-6
chr6:39283872:G:T	T	-1.32993300182436e-5
chr6:39284743:T:C	C	1.04595487315213e-5
chr6:39288084:G:T	T	-3.05165784150396e-6
chr6:39288093:T:C	C	9.66294396565958e-6
chr6:39289210:T:C	C	-7.36095305022695e-6
chr6:39291617:C:A	A	-1.53113314768485e-5
chr6:39291735:G:T	T	1.34895751198457e-5
chr6:39293468:G:A	A	3.83242326542189e-6
chr6:39293498:G:A	A	-3.27047077709161e-5
chr6:39313846:C:T	T	-3.31173951054832e-5
chr6:39322424:C:T	T	-8.9922997922498e-5
chr6:39324640:A:G	G	1.54389563518574e-5
chr6:39326122:C:T	T	1.99684202845973e-5
chr6:39330271:C:T	T	2.53119952294664e-5
chr6:39331115:C:T	T	-2.27583975377232e-5
chr6:39334838:T:C	C	-3.18477050440007e-5
chr6:39335056:C:T	T	-2.44443439972364e-6
chr6:39340233:C:T	T	-9.05711877490818e-6
chr6:39342859:G:A	A	5.23145867723973e-5
chr6:39344613:C:T	T	4.89232435520148e-5
chr6:39347070:A:G	G	-1.83585193243861e-5
chr6:39348958:C:T	T	-1.66519011686825e-5
chr6:39352312:A:G	G	2.21770700500718e-5
chr6:39362144:C:T	T	1.3667932755846e-5
chr6:39363732:G:A	A	5.84468877232612e-5
chr6:39369195:T:C	C	-1.82358098807228e-6
chr6:39369747:A:G	G	1.21648584428914e-5
chr6:39371237:C:T	T	4.91628830959809e-5
chr6:39371785:G:A	A	6.68842917506434e-5
chr6:39379712:C:A	A	-1.12647009486979e-5
chr6:39381283:A:G	G	2.15322139318253e-5
chr6:39385113:C:T	T	1.21002232853114e-5
chr6:39390664:A:G	G	1.02494443835453e-5
chr6:39394078:C:A	A	5.63654200212311e-6
chr6:39395294:T:C	C	1.21479330815543e-5
chr6:39404836:G:T	T	2.26533035584475e-5
chr6:39405882:G:A	A	1.78184919231008e-4
chr6:39409176:G:A	A	1.29735308396587e-5
chr6:39418556:G:A	A	6.30341726653721e-6
chr6:39418623:A:G	G	5.37165130201312e-6
chr6:39431883:A:C	C	9.3584292821557e-5
chr6:39432082:T:C	C	5.57991955031836e-5
chr6:39433969:G:A	A	1.78595815902722e-4
chr6:39449023:C:T	T	8.26413890602161e-5
chr6:39468272:C:T	T	-5.46728037610989e-6
chr6:39506404:A:G	G	1.85093996816381e-5
chr6:39527332:A:G	G	8.2215451093126e-6
chr6:39530941:A:G	G	-1.1089330705137e-4
chr6:39540113:C:T	T	-9.8325845624735e-6
chr6:39553060:T:G	G	-4.93837769964458e-6
chr6:39561206:G:A	A	-3.14102978221627e-6
chr6:39562342:T:C	C	3.99316112643857e-5
chr6:39562652:A:G	G	-1.18292477668848e-5
chr6:39568846:T:C	C	2.05579439471691e-5
chr6:39571431:C:T	T	4.33842444310131e-5
chr6:39574378:G:T	T	3.47606366540656e-5
chr6:39575687:C:T	T	3.02899561429077e-4
chr6:39584622:T:C	C	3.19594716688859e-5
chr6:39587620:G:A	A	-1.99289651590768e-5
chr6:39600645:G:A	A	3.21534781421278e-5
chr6:39608090:A:C	C	2.44864235387882e-5
chr6:39609485:G:T	T	4.37179587992429e-5
chr6:39619981:A:G	G	9.46549962946649e-5
chr6:39633587:C:T	T	2.89414892070266e-4
chr6:39634037:G:T	T	-1.85910731320597e-5
chr6:39640682:T:C	C	2.22392717603236e-5
chr6:39657590:A:C	C	5.09495552545448e-6
chr6:39658381:G:A	A	-2.07196658137052e-5
chr6:39675831:C:T	T	3.04798260802919e-5
chr6:39690875:C:T	T	4.95280114565427e-5
chr6:39698928:G:A	A	2.56754615125621e-5
chr6:39702903:G:T	T	4.45143224693874e-5
chr6:39720979:C:T	T	-2.73095097659677e-5
chr6:39731623:A:C	C	-1.32950646652732e-5
chr6:39732658:G:A	A	-4.76244195336856e-5
chr6:39732811:C:T	T	3.76406104280526e-5
chr6:39745525:A:G	G	-1.45616093099254e-5
chr6:39754479:C:T	T	1.06415880136144e-5
chr6:39754923:A:G	G	-1.16058661857821e-4
chr6:39759817:G:A	A	1.80563009466672e-5
chr6:39764656:G:A	A	1.09073472318392e-5
chr6:39772098:G:A	A	-9.40671693377372e-6
chr6:39777421:G:A	A	-2.82553802992054e-5
chr6:39778364:A:C	C	-5.14777247600589e-5
chr6:39785531:C:T	T	2.14715811553124e-5
chr6:39788223:C:T	T	1.85616357337329e-5
chr6:39811549:G:A	A	1.26330451285997e-5
chr6:39812472:G:A	A	-1.40179950825327e-5
chr6:39812928:A:G	G	-4.98477809365532e-6
chr6:39816589:C:A	A	7.63952647888787e-6
chr6:39818867:T:C	C	-7.67338871033069e-7
chr6:39819088:T:C	C	2.49145811362736e-6
chr6:39819983:C:T	T	-2.89967551013579e-6
chr6:39822411:C:T	T	-1.56583360797851e-5
chr6:39823164:C:T	T	-1.75193142727727e-5
chr6:39823810:C:T	T	2.96920778815928e-5
chr6:39826877:A:G	G	-7.19947757721365e-6
chr6:39829134:C:T	T	-9.59787394120528e-6
chr6:39831416:T:C	C	-7.04059555493795e-5
chr6:39832399:C:T	T	-1.46104758900615e-5
chr6:39844107:T:G	G	1.28324334331456e-5
chr6:39846633:C:A	A	1.56523978355538e-5
chr6:39857066:G:A	A	3.0760031164663e-5
chr6:39861447:T:C	C	-9.38729394195704e-6
chr6:39874719:A:G	G	1.2123903914535e-5
chr6:39878361:A:G	G	-8.25947093655844e-6
chr6:39879902:A:C	C	1.50661256046314e-5
chr6:39883502:C:T	T	-3.37209456366344e-5
chr6:39884042:G:A	A	1.17647581233805e-6
chr6:39886649:A:G	G	-2.13036786429026e-6
chr6:39888913:A:G	G	-2.42637685970782e-5
chr6:39891326:G:A	A	9.89199776753764e-5
chr6:39896954:C:T	T	-5.41088819094127e-5
chr6:39903756:A:G	G	1.44511795910322e-4
chr6:39907099:G:T	T	1.624858101648e-4
chr6:39908420:G:A	A	5.69625940894529e-6
chr6:39908630:C:T	T	-3.36900195104973e-4
chr6:39913376:G:A	A	1.85612654165217e-5
chr6:39915006:A:G	G	-5.43278539332879e-6
chr6:39919531:A:G	G	-7.88770490733523e-6
chr6:39922523:A:C	C	-8.11484383958228e-6
chr6:39923879:A:G	G	-2.96050725018344e-5
chr6:39924281:G:A	A	4.93903629594407e-5
chr6:39926797:A:G	G	-1.76511198731755e-5
chr6:39929621:G:A	A	-2.27078837173542e-5
chr6:39931254:C:A	A	3.17553263634864e-5
chr6:39934750:G:A	A	1.36827870018307e-5
chr6:39936578:G:A	A	3.13054773303413e-7
chr6:39941132:C:T	T	-3.40898564293434e-5
chr6:39943502:C:T	T	5.65777262618133e-6
chr6:39945429:G:A	A	-6.81695164085604e-6
chr6:39948875:T:C	C	-1.25090831892572e-5
chr6:39952608:G:A	A	-4.30438167902723e-6
chr6:39954752:C:T	T	-6.48064568950189e-5
chr6:39970732:T:C	C	-2.59812862974717e-6
chr6:39977276:T:C	C	-1.64396489157503e-6
chr6:39979220:C:T	T	-7.67942674165651e-5
chr6:39985910:G:A	A	2.95170398985915e-6
chr6:39995129:G:T	T	1.02052066538001e-4
chr6:39999419:A:G	G	8.25083340761477e-5
chr6:40001242:C:T	T	-1.07856127170046e-4
chr6:40005267:G:A	A	1.25970795435013e-5
chr6:40015956:G:A	A	2.77634088435794e-5
chr6:40018564:G:A	A	-9.23862960372446e-6
chr6:40022861:C:T	T	2.11161276712161e-5
chr6:40024117:A:G	G	-2.27098138670419e-5
chr6:40031410:T:C	C	3.40255281609489e-6
chr6:40040726:C:T	T	1.80620490878254e-5
chr6:40054341:T:G	G	-3.04751741392033e-5
chr6:40055349:T:C	C	6.99985192061851e-6
chr6:40077426:C:T	T	3.63335594372058e-5
chr6:40082432:T:C	C	3.09035466965577e-6
chr6:40083849:A:G	G	-5.45787092573739e-5
chr6:40086592:C:T	T	-3.32439852204825e-5
chr6:40087307:A:C	C	-1.92578220494516e-5
chr6:40098913:T:G	G	-2.3273699853068e-5
chr6:40098938:T:C	C	-2.34740324800506e-5
chr6:40101697:G:T	T	5.89227740111212e-6
chr6:40116770:C:T	T	4.50106015852764e-5
chr6:40145875:C:T	T	-3.7848714042223e-6
chr6:40153075:A:G	G	-8.58307028984167e-6
chr6:40153317:A:G	G	5.12952075274955e-5
chr6:40153750:G:A	A	1.06771001344177e-5
chr6:40157219:C:T	T	8.17758445824024e-6
chr6:40160514:C:A	A	1.68284899591094e-5
chr6:40167949:G:A	A	1.24637581062047e-4
chr6:40170142:G:A	A	1.22296162211858e-5
chr6:40178255:G:A	A	6.29603508235133e-6
chr6:40178984:A:G	G	-1.40532124276202e-5
chr6:40187995:C:T	T	8.77299207857587e-5
chr6:40189564:C:T	T	3.31736837391085e-6
chr6:40208690:C:T	T	4.64676247900917e-5
chr6:40210213:A:G	G	2.60054930213039e-6
chr6:40212289:G:A	A	-2.47763721030401e-5
chr6:40216889:A:G	G	-3.63182148360935e-6
chr6:40217569:A:C	C	4.08984804223174e-5
chr6:40221836:A:G	G	-5.38361480545984e-5
chr6:40229462:C:T	T	8.19976260200581e-6
chr6:40231191:A:C	C	4.99290477259854e-6
chr6:40250191:C:T	T	-4.45897015496693e-6
chr6:40256529:T:C	C	-3.49297629646674e-6
chr6:40259875:G:A	A	1.40027214457143e-5
chr6:40260448:T:C	C	1.35400208526106e-5
chr6:40264588:C:T	T	4.04700271885518e-6
chr6:40271438:A:G	G	1.01540695122674e-4
chr6:40283895:C:T	T	-5.02352477675655e-5
chr6:40292776:G:A	A	3.24094939876206e-6
chr6:40298526:C:T	T	-6.96928234423075e-5
chr6:40310945:T:G	G	-3.08983392667777e-5
chr6:40313870:A:G	G	8.03212889461187e-6
chr6:40314768:T:C	C	-5.735744162548e-6
chr6:40327245:A:G	G	3.1502731970167e-5
chr6:40329549:A:G	G	-3.77894977503207e-5
chr6:40330558:C:T	T	1.38654774850126e-5
chr6:40331155:A:G	G	-3.6515291512529e-7
chr6:40338517:G:A	A	-3.21033780401671e-6
chr6:40339755:C:T	T	-4.15218099871345e-5
chr6:40340221:T:C	C	9.45467248375362e-6
chr6:40342414:C:T	T	-1.10065575834549e-4
chr6:40342834:A:C	C	8.52567579155981e-6
chr6:40344607:T:C	C	7.55690619162757e-7
chr6:40350503:A:C	C	-1.98698312787392e-5
chr6:40350937:A:C	C	-2.77098997626667e-7
chr6:40352311:T:G	G	3.9496966199089e-5
chr6:40353309:T:C	C	-1.31437786856708e-5
chr6:40359357:C:T	T	-2.31986113030367e-6
chr6:40382946:G:A	A	-3.7753643187956e-5
chr6:40383196:T:C	C	-7.08895249125731e-6
chr6:40384102:G:A	A	3.04786211103598e-6
chr6:40394284:C:T	T	3.06573800118186e-6
chr6:40395903:T:C	C	2.85545614999256e-6
chr6:40411604:C:A	A	-1.28044527802695e-6
chr6:40413501:T:C	C	-2.40325074625619e-6
chr6:40414805:A:G	G	3.6836551322968e-6
chr6:40415794:C:T	T	1.67744163857708e-5
chr6:40418080:A:G	G	3.66151756333657e-5
chr6:40419531:A:G	G	-3.42650228216969e-6
chr6:40432549:C:T	T	-9.49832393659383e-5
chr6:40433138:G:A	A	-2.67350542300347e-5
chr6:40437829:G:A	A	1.00608334779626e-5
chr6:40438620:T:C	C	-2.04030282037018e-6
chr6:40443607:T:C	C	-2.3775547072798e-5
chr6:40444218:G:A	A	-1.08550381900682e-5
chr6:40444994:C:T	T	-8.65334695220134e-6
chr6:40446352:C:T	T	1.72208265331074e-5
chr6:40447593:C:T	T	2.85630754302688e-5
chr6:40449061:A:C	C	-4.95287730974181e-6
chr6:40449457:C:T	T	-1.0945236206781e-5
chr6:40452493:T:C	C	-2.32979342046209e-6
chr6:40452607:C:T	T	1.50618458340804e-5
chr6:40455583:C:T	T	2.54763255896773e-5
chr6:40457510:C:T	T	1.50799773716156e-5
chr6:40460009:C:T	T	1.03102349521291e-5
chr6:40466352:G:A	A	6.51033465452545e-6
chr6:40468583:G:A	A	4.29199658334157e-5
chr6:40470272:C:A	A	-4.13494965271044e-6
chr6:40470627:C:T	T	-8.30489183851948e-6
chr6:40472761:G:A	A	-6.47444857513637e-7
chr6:40474133:G:A	A	7.77185438707518e-6
chr6:40484315:G:A	A	-6.3680354116888e-5
chr6:40484986:G:T	T	2.65095424539417e-5
chr6:40492487:A:G	G	-3.36854654842805e-5
chr6:40501699:G:A	A	1.65559540479316e-6
chr6:40506106:C:T	T	1.70350849799202e-5
chr6:40506567:T:C	C	1.49963139449915e-5
chr6:40508069:A:G	G	7.63745468216293e-6
chr6:40510609:G:A	A	1.09426260828856e-5
chr6:40511394:G:A	A	6.13128071490755e-5
chr6:40512063:C:T	T	2.65020633188547e-5
chr6:40518420:G:A	A	7.65660543717301e-6
chr6:40518847:T:G	G	-1.71115891022639e-4
chr6:40519039:G:T	T	5.2782204692647e-5
chr6:40520050:C:T	T	3.24160948119876e-6
chr6:40521963:G:A	A	1.66161748256852e-5
chr6:40523539:G:A	A	-2.20909120874818e-5
chr6:40527116:T:G	G	1.51703168751906e-5
chr6:40527956:C:A	A	-3.10384731658048e-6
chr6:40537116:T:C	C	-2.44144300802776e-5
chr6:40540200:G:A	A	1.21007558737162e-5
chr6:40541900:C:T	T	-2.85073578739464e-5
chr6:40542394:G:A	A	1.38624896360139e-5
chr6:40543025:A:G	G	3.9114919837238e-5
chr6:40544512:C:A	A	4.02414340487294e-5
chr6:40544916:T:C	C	5.2548520581604e-5
chr6:40547681:G:A	A	-1.77605635310262e-5
chr6:40550210:C:A	A	-1.14643675960576e-4
chr6:40552014:C:T	T	-1.10274137890513e-4
chr6:40552030:T:G	G	-1.10937148887597e-4
chr6:40554437:T:C	C	7.30940749318307e-5
chr6:40554689:T:C	C	-1.1446044948312e-4
chr6:40562873:T:C	C	-5.55355386674083e-7
chr6:40563061:A:C	C	3.15412234895869e-6
chr6:40568078:C:A	A	-3.02458130780516e-5
chr6:40568389:G:A	A	3.93844880304097e-8
chr6:40569359:A:G	G	8.47059164568279e-7
chr6:40574453:G:A	A	-3.16732653490232e-5
chr6:40579111:G:A	A	7.02595872979319e-6
chr6:40581819:G:A	A	1.34524725045312e-5
chr6:40582699:T:C	C	4.95806917810764e-6
chr6:40582839:C:T	T	-9.38991366449417e-6
chr6:40586663:G:T	T	-2.80018925304655e-5
chr6:40605912:C:A	A	-1.46613001841149e-5
chr6:40612416:G:T	T	2.96474398432803e-5
chr6:40612716:A:C	C	8.78805620345645e-5
chr6:40613515:T:C	C	-6.50775215608762e-6
chr6:40622720:A:G	G	1.80524013149577e-5
chr6:40622858:A:G	G	-2.31165281335128e-5
chr6:40623007:G:A	A	3.86877529038067e-6
chr6:40623767:G:A	A	-8.59271378218986e-6
chr6:40627332:C:A	A	3.30241226853809e-5
chr6:40635281:G:A	A	-2.97057567419323e-5
chr6:40639133:A:G	G	-3.32056322449359e-5
chr6:40639234:A:C	C	1.76160981370882e-5
chr6:40639620:A:G	G	-1.96559220127644e-5
chr6:40640188:G:A	A	5.6317699878453e-5
chr6:40640769:C:T	T	2.72572026447663e-5
chr6:40641033:G:A	A	1.09300773382551e-6
chr6:40641068:A:G	G	-1.06106779941629e-5
chr6:40641652:A:C	C	2.08508213935376e-5
chr6:40641884:T:C	C	-4.26312414877207e-5
chr6:40646616:G:A	A	-1.28812663755476e-5
chr6:40649151:T:C	C	4.5080784024606e-6
chr6:40649573:G:A	A	5.6018205732188e-6
chr6:40649685:C:A	A	-2.38748853155218e-5
chr6:40656392:C:T	T	-3.11964810949273e-5
chr6:40658691:C:T	T	-3.11390940617907e-5
chr6:40664363:G:A	A	1.80928225060694e-4
chr6:40666942:T:C	C	4.18964398017897e-6
chr6:40667604:G:A	A	3.62249044625405e-6
chr6:40668659:G:T	T	1.74965485470115e-5
chr6:40670107:A:G	G	8.11462534084804e-5
chr6:40673260:G:A	A	4.86337950233537e-5
chr6:40673657:C:A	A	1.41819031671588e-5
chr6:40675807:C:T	T	2.8280710754942e-5
chr6:40676734:G:A	A	-4.37584389576908e-6
chr6:40677587:A:G	G	2.67997635117861e-6
chr6:40688499:C:T	T	4.65812184442485e-5
chr6:40697352:C:T	T	1.77666425759861e-5
chr6:40697581:C:T	T	-5.35851386562139e-5
chr6:40697676:C:T	T	2.93407296501476e-5
chr6:40704787:C:A	A	5.65091186865944e-5
chr6:40708085:A:G	G	-6.21638849475116e-5
chr6:40709088:A:G	G	5.42827394623491e-5
chr6:40712659:G:A	A	2.66885929861621e-5
chr6:40713928:G:A	A	1.91646691082189e-5
chr6:40722258:C:A	A	3.81144709104845e-6
chr6:40725830:G:A	A	7.42380188142483e-6
chr6:40730626:C:T	T	2.17536904219645e-5
chr6:40731993:G:A	A	3.83035818878013e-6
chr6:40732498:C:T	T	-1.24381214236218e-5
chr6:40732829:C:T	T	-1.24381214236218e-5
chr6:40733033:C:T	T	-2.08546266677848e-5
chr6:40734743:T:C	C	-4.17006924294012e-6
chr6:40736598:T:G	G	2.45111173640782e-5
chr6:40737774:G:A	A	-5.71122655888722e-6
chr6:40743995:A:G	G	4.29098891212435e-5
chr6:40748233:C:T	T	2.72635267533877e-5
chr6:40757714:T:C	C	-7.3149364704848e-6
chr6:40758236:C:T	T	3.14940677967137e-5
chr6:40765387:G:A	A	-1.11640765394117e-5
chr6:40770121:G:T	T	-1.88665395021319e-5
chr6:40785338:A:C	C	-2.54943960188527e-5
chr6:40785438:C:T	T	-4.33296405477861e-5
chr6:40792965:C:T	T	-6.41946543391245e-5
chr6:40793139:G:A	A	6.20750778665196e-6
chr6:40797821:G:A	A	-2.5433295055459e-5
chr6:40797858:A:G	G	3.18936031581379e-6
chr6:40798727:T:C	C	5.86788150274287e-6
chr6:40805232:C:T	T	6.77394903673822e-6
chr6:40810585:G:A	A	1.27895961566798e-5
chr6:40813256:T:C	C	3.45973081976509e-6
chr6:40815141:C:T	T	-1.59212573944044e-6
chr6:40817787:G:A	A	-1.51425127780744e-5
chr6:40826880:G:A	A	-4.17875366696335e-6
chr6:40829497:C:T	T	2.12650487978484e-6
chr6:40833607:C:A	A	4.56296267582848e-6
chr6:40835241:G:T	T	-3.88454144204812e-6
chr6:40842733:G:T	T	-5.01271655558315e-5
chr6:40848701:C:T	T	-4.90993337531619e-6
chr6:40854256:G:A	A	-3.8082521810963e-5
chr6:40854623:C:T	T	2.7666246975988e-5
chr6:40861206:A:G	G	-2.4619748417009e-6
chr6:40871689:G:A	A	7.06283392320261e-6
chr6:40872415:C:A	A	2.36539715949899e-5
chr6:40876263:G:A	A	-7.24969590393282e-6
chr6:40885000:G:A	A	9.13842672088226e-6
chr6:40886148:A:G	G	1.75421198470552e-5
chr6:40891939:G:A	A	-1.399040954463e-5
chr6:40892314:T:G	G	-1.28854937840175e-5
chr6:40895796:A:G	G	-2.25006348493886e-5
chr6:40900032:G:A	A	2.70543733240776e-5
chr6:40901710:A:G	G	-2.82807719142424e-5
chr6:40917859:C:T	T	1.01635231043973e-5
chr6:40923053:T:G	G	1.18275176535937e-5
chr6:40934872:G:A	A	-1.94256024979614e-5
chr6:40939718:G:A	A	-1.11526630250997e-5
chr6:40946745:A:G	G	-2.12683992938295e-5
chr6:40953421:T:C	C	3.53468721199691e-5
chr6:40955671:C:T	T	1.35037876439933e-6
chr6:40959011:C:T	T	-1.08075344200283e-7
chr6:40959219:G:A	A	-7.04036464097299e-6
chr6:40961184:T:C	C	-1.69886187573714e-5
chr6:40971640:T:C	C	-2.79258445185012e-5
chr6:40982194:T:C	C	1.62301070624793e-5
chr6:40995374:T:C	C	-4.65734781549066e-6
chr6:40999511:A:G	G	5.2884685600292e-6
chr6:41003434:C:T	T	4.6091332697799e-5
chr6:41018884:C:T	T	-9.37880869904927e-6
chr6:41021764:T:C	C	2.71426095927182e-6
chr6:41030428:T:C	C	-3.27204073955022e-5
chr6:41036354:G:A	A	1.31466458838926e-5
chr6:41041008:A:G	G	1.09658433075106e-5
chr6:41046631:A:G	G	-1.11825515274422e-5
chr6:41049213:A:C	C	2.76979448572904e-6
chr6:41052621:C:T	T	-1.28062443422211e-5
chr6:41052771:G:T	T	-1.11381598389776e-5
chr6:41059781:C:T	T	-1.61104015226648e-5
chr6:41063126:T:C	C	5.22569921205813e-5
chr6:41070039:C:T	T	-1.55469426021236e-5
chr6:41071106:C:T	T	1.95327500314562e-6
chr6:41085784:G:A	A	-1.85692612908626e-5
chr6:41091871:A:G	G	3.1552505235714e-5
chr6:41108221:T:C	C	-1.91646636242346e-5
chr6:41115768:A:G	G	-1.07177480864897e-4
chr6:41149848:T:G	G	-8.26619426857787e-5
chr6:41158917:A:G	G	-1.34820527628683e-5
chr6:41186912:C:T	T	-7.24560024151104e-7
chr6:41192063:A:G	G	-1.58990692364454e-5
chr6:41194780:T:C	C	-4.81053688655873e-6
chr6:41196267:A:G	G	-1.72776826737906e-5
chr6:41197213:C:T	T	-1.5130408486869e-5
chr6:41197459:C:T	T	-1.69442295249976e-5
chr6:41198417:T:C	C	1.17260843213106e-4
chr6:41200599:A:C	C	1.26155072650116e-4
chr6:41203475:T:C	C	2.6580412059322e-5
chr6:41203576:G:A	A	1.33237524526444e-5
chr6:41205390:C:T	T	2.64780173660954e-6
chr6:41209021:C:T	T	-6.88272712788994e-6
chr6:41216488:C:T	T	4.44469002216591e-5
chr6:41217692:T:C	C	1.19958547317344e-5
chr6:41223225:C:T	T	1.651828289707e-5
chr6:41224163:G:A	A	-7.2752266430872e-5
chr6:41228296:T:C	C	2.10554737004305e-5
chr6:41228303:C:T	T	2.10554737004305e-5
chr6:41228418:C:T	T	4.78509932443927e-5
chr6:41228867:T:C	C	2.42362329927119e-5
chr6:41230119:C:T	T	2.58321754374234e-5
chr6:41233150:C:T	T	-8.14825354329612e-6
chr6:41238032:A:C	C	3.22640343971167e-6
chr6:41242832:G:A	A	1.29257427307718e-5
chr6:41247665:T:C	C	1.76629812712435e-5
chr6:41250799:T:C	C	-1.63024198205441e-5
chr6:41251889:G:A	A	1.17618375736788e-5
chr6:41252342:T:C	C	3.30641274740418e-5
chr6:41256457:A:G	G	-7.84338627099889e-6
chr6:41267974:T:C	C	-1.04153138545294e-4
chr6:41271095:C:A	A	4.7610557352961e-6
chr6:41274462:A:G	G	2.78879627420915e-5
chr6:41276002:C:T	T	1.91365323881178e-5
chr6:41278208:G:A	A	3.60966924700773e-5
chr6:41280147:G:T	T	-1.81251961520678e-4
chr6:41283846:G:A	A	-1.18280629301207e-4
chr6:41293028:G:A	A	-3.1821058049808e-5
chr6:41312911:A:G	G	-1.78603992158025e-4
chr6:41314582:T:C	C	-9.59453578106496e-6
chr6:41319744:T:C	C	-9.18252008150256e-5
chr6:41321755:T:G	G	-2.03413046315062e-6
chr6:41322981:T:C	C	2.61938964743185e-5
chr6:41323031:T:C	C	4.38767500550987e-5
chr6:41324041:C:T	T	4.34889535555492e-5
chr6:41326414:T:C	C	2.22290812448465e-5
chr6:41328352:C:A	A	4.00291385055455e-6
chr6:41328941:C:T	T	4.44293618210201e-5
chr6:41332488:G:A	A	-3.42004780151367e-4
chr6:41332985:A:G	G	-9.6888331611597e-6
chr6:41334659:C:T	T	7.36452030043362e-6
chr6:41335469:T:C	C	-3.1672788541923e-6
chr6:41336067:G:A	A	-8.77885466983146e-7
chr6:41336257:A:G	G	-1.4042607883278e-6
chr6:41343629:A:G	G	-2.3715445844156e-5
chr6:41344083:A:G	G	-1.9238801877202e-5
chr6:41344154:T:C	C	-1.74078622447992e-5
chr6:41345635:T:C	C	-3.49112898628781e-5
chr6:41347272:G:T	T	-2.09842165156095e-5
chr6:41350700:A:G	G	-7.63590179823077e-7
chr6:41352727:A:G	G	1.81076938247105e-6
chr6:41362480:A:G	G	-3.4300414707708e-6
chr6:41365602:G:A	A	-1.17370687624248e-6
chr6:41368363:G:A	A	2.71428275131133e-5
chr6:41368616:C:T	T	8.71582884639396e-6
chr6:41369051:A:G	G	-4.20812010699082e-4
chr6:41373515:G:T	T	3.20679808736012e-5
chr6:41375861:A:G	G	2.62828069880423e-6
chr6:41376821:C:T	T	-3.93449898250795e-5
chr6:41377837:T:C	C	4.28464299392069e-6
chr6:41383083:G:A	A	-3.10487800228912e-5
chr6:41383339:A:G	G	1.31032129184396e-5
chr6:41386586:T:C	C	9.43941480487391e-6
chr6:41386915:C:T	T	-1.01121945703132e-7
chr6:41391854:T:C	C	-7.5448491969076e-5
chr6:41393590:A:G	G	6.16984981818597e-5
chr6:41394626:A:C	C	3.30713367426827e-5
chr6:41395441:T:C	C	-1.28023716776928e-6
chr6:41398842:C:T	T	-2.85568821915033e-5
chr6:41399100:T:C	C	-1.07393240944206e-5
chr6:41403380:C:T	T	6.00460177414883e-5
chr6:41408984:A:G	G	1.75567185031919e-5
chr6:41411577:G:A	A	1.51436049819047e-5
chr6:41414701:G:A	A	-2.13981975251858e-6
chr6:41414834:A:G	G	6.42542265272871e-6
chr6:41414882:T:C	C	4.43898862044588e-6
chr6:41415487:C:T	T	4.36117712889459e-6
chr6:41416495:A:G	G	4.07956608761409e-5
chr6:41416911:G:A	A	-4.17972767094951e-6
chr6:41421590:G:A	A	2.75962795707231e-5
chr6:41421746:C:T	T	-2.83663197108432e-5
chr6:41424948:G:A	A	-1.2690394906872e-5
chr6:41426582:C:A	A	1.07332758120245e-5
chr6:41438409:T:C	C	-7.73947648229727e-6
chr6:41439048:T:C	C	-9.99602964375865e-6
chr6:41441481:G:T	T	-4.95475699873869e-6
chr6:41446812:G:A	A	-1.01749826816338e-5
chr6:41448219:C:A	A	-1.915370138615e-5
chr6:41449254:A:C	C	-3.6301128462574e-5
chr6:41450894:G:A	A	8.79268799448327e-6
chr6:41452250:G:T	T	3.40855173755973e-5
chr6:41453184:C:T	T	1.40363096084783e-5
chr6:41455292:A:G	G	-4.70568694016997e-5
chr6:41458431:A:C	C	-1.69445716293116e-5
chr6:41462025:C:A	A	-1.70599460800906e-5
chr6:41462834:C:T	T	-6.75769204016248e-6
chr6:41465477:A:G	G	7.88134210307744e-7
chr6:41467901:A:G	G	-1.24791983235451e-5
chr6:41471511:T:C	C	-1.88014052518545e-5
chr6:41474873:T:G	G	1.53537253432863e-5
chr6:41475735:G:A	A	1.17381699191834e-6
chr6:41475822:C:T	T	-6.1379875503540304e-06
chr6:41475951:T:C	C	2.36134975508838e-6
chr6:41477375:A:C	C	-9.82150916083002e-6
chr6:41478283:T:C	C	4.76294041955001e-6
chr6:41478611:T:C	C	2.96283633903311e-6
chr6:41486823:T:C	C	-8.0663357617046e-5
chr6:41487318:T:C	C	4.14959567239796e-6
chr6:41493001:A:G	G	7.82469435349288e-6
chr6:41494763:T:C	C	1.05144076409705e-4
chr6:41495173:C:T	T	7.53678959944454e-6
chr6:41500122:T:G	G	-1.36691385636679e-5
chr6:41500942:G:A	A	-1.84893782158621e-6
chr6:41501333:C:T	T	8.03303216453759e-6
chr6:41506989:C:T	T	1.28681288767038e-5
chr6:41509169:T:C	C	1.67472283231109e-5
chr6:41510903:G:A	A	5.89968810955178e-5
chr6:41511610:C:A	A	-6.73131443190337e-5
chr6:41513422:A:G	G	7.39997505968241e-6
chr6:41515007:A:C	C	-1.58728387713801e-5
chr6:41521082:A:C	C	-5.00535247231067e-5
chr6:41521703:C:T	T	-6.36789029186128e-5
chr6:41522750:A:G	G	-4.14436483611446e-5
chr6:41534945:A:C	C	7.53920175555258e-7
chr6:41541548:C:T	T	4.60395736791827e-5
chr6:41541557:T:G	G	-1.19250168892338e-4
chr6:41548512:G:T	T	-1.42036802590835e-5
chr6:41551784:G:A	A	-9.51992505863164e-6
chr6:41552679:G:A	A	-8.11695630118722e-6
chr6:41552852:C:T	T	3.0550092969785e-6
chr6:41557669:A:G	G	-3.14085863856375e-6
chr6:41562157:G:T	T	1.49873233004739e-5
chr6:41568508:A:G	G	3.27015673941811e-6
chr6:41568689:C:T	T	-1.40246881939833e-6
chr6:41572154:A:G	G	-2.28494849256473e-5
chr6:41573071:C:T	T	-1.82294831806108e-5
chr6:41588210:G:A	A	5.9980086526669e-5
chr6:41588478:G:A	A	8.27932625749083e-6
chr6:41600717:G:A	A	-3.82342700275611e-5
chr6:41602525:G:A	A	-5.60179168786339e-5
chr6:41606426:A:G	G	-1.48185895080649e-6
chr6:41608512:A:G	G	-2.01938630843725e-6
chr6:41608902:A:G	G	-3.61366310478332e-6
chr6:41616131:G:A	A	5.17281706053627e-5
chr6:41628519:C:T	T	-5.60931410111204e-5
chr6:41640002:A:G	G	-3.16348842063228e-5
chr6:41640114:T:C	C	2.11545058778912e-5
chr6:41640131:G:A	A	6.36433657830132e-6
chr6:41640537:A:G	G	6.51601381350479e-5
chr6:41641482:C:T	T	-1.54082916843952e-5
chr6:41641711:G:A	A	-7.9265782627214e-6
chr6:41641781:T:C	C	-2.16620476051054e-5
chr6:41642309:C:T	T	4.93173668920465e-6
chr6:41643886:G:A	A	1.32205963479536e-5
chr6:41643977:G:A	A	-3.50217228720535e-6
chr6:41645576:C:T	T	-3.52817047327358e-6
chr6:41645887:A:G	G	-1.01571096721382e-5
chr6:41647191:T:C	C	-1.9864837506812e-5
chr6:41647621:C:T	T	-7.48514194556284e-7
chr6:41651625:G:A	A	-3.17170299769692e-5
chr6:41653880:A:G	G	-4.79901668236021e-5
chr6:41654435:A:C	C	3.9346333295746e-5
chr6:41655295:G:T	T	3.75414529528489e-5
chr6:41655949:G:T	T	5.35692031636232e-5
chr6:41655985:G:A	A	-1.49855865156818e-5
chr6:41657946:G:A	A	1.89251089469075e-5
chr6:41659181:T:G	G	5.23350602154999e-6
chr6:41661988:C:A	A	2.5317310003966e-5
chr6:41662729:C:T	T	1.28880514398469e-6
chr6:41664282:C:T	T	2.38494290265338e-5
chr6:41671837:G:A	A	6.67963608261129e-6
chr6:41674453:C:A	A	-1.55336420571334e-5
chr6:41678833:C:A	A	9.00992465500952e-6
chr6:41680960:G:A	A	5.32079425092458e-6
chr6:41682231:G:T	T	-2.12272507119403e-5
chr6:41682662:G:A	A	-3.11456343889334e-5
chr6:41682998:C:T	T	1.77862849061202e-5
chr6:41688902:G:A	A	1.81092744744294e-5
chr6:41690828:C:T	T	-5.36906109474559e-6
chr6:41696763:G:T	T	4.3975980710874e-6
chr6:41699768:A:C	C	-2.36914750630334e-5
chr6:41700188:T:C	C	-3.20546606897388e-5
chr6:41702870:C:T	T	-7.28632255316833e-6
chr6:41703031:C:T	T	-1.64797477370807e-5
chr6:41705031:T:C	C	2.39442527723412e-6
chr6:41706362:G:T	T	3.47149044224317e-5
chr6:41708002:T:C	C	3.072564523065e-6
chr6:41714049:G:A	A	9.11571813950094e-7
chr6:41716907:A:C	C	-3.9031652106659e-5
chr6:41721252:T:C	C	7.0442977615883e-6
chr6:41723861:C:A	A	-6.17490652243212e-6
chr6:41725739:T:G	G	-3.24922135275942e-5
chr6:41730396:A:G	G	-2.36019447878876e-5
chr6:41744032:T:C	C	9.65237693710157e-5
chr6:41751074:G:T	T	-2.23490524735699e-6
chr6:41758400:C:T	T	-1.19584201273061e-5
chr6:41771865:G:A	A	3.29787425688555e-5
chr6:41777210:G:A	A	3.75679546204762e-6
chr6:41778251:A:G	G	-9.8221093667105e-6
chr6:41778887:A:G	G	1.53359473907543e-5
chr6:41784860:C:T	T	0.00161134586823471
chr6:41787970:C:T	T	-7.89236749282216e-5
chr6:41804126:T:C	C	-1.76152885942108e-5
chr6:41816356:C:T	T	-2.55970556312046e-5
chr6:41820002:C:A	A	-3.83892294656598e-5
chr6:41820642:T:G	G	2.1576662758857e-6
chr6:41845847:T:C	C	7.70572764600906e-5
chr6:41849064:G:A	A	-1.12467079865844e-4
chr6:41853399:G:A	A	3.33566048935693e-6
chr6:41859598:C:T	T	-1.10379425766045e-5
chr6:41862232:A:G	G	3.99159823183844e-6
chr6:41873394:C:T	T	-1.12480624974303e-5
chr6:41879796:T:C	C	5.39866012989196e-5
chr6:41880062:G:A	A	5.36343087357568e-6
chr6:41880350:G:A	A	5.31975433527131e-6
chr6:41892514:T:C	C	-1.38126694226353e-5
chr6:41902186:G:A	A	4.60820262086454e-5
chr6:41908597:C:T	T	4.38513436666194e-6
chr6:41917581:A:C	C	6.10196909484382e-6
chr6:41921485:G:A	A	-1.60641918303751e-5
chr6:41924719:G:A	A	2.48306323135463e-6
chr6:41932668:C:T	T	3.52043497852105e-5
chr6:41934614:C:T	T	-1.31209172233201e-5
chr6:41934917:C:T	T	3.88202790547365e-6
chr6:41937537:G:A	A	-4.89296509797107e-6
chr6:41946040:G:A	A	9.10915115620154e-6
chr6:41946640:A:G	G	-8.84455068966915e-6
chr6:41947405:T:C	C	8.40387244777711e-6
chr6:41947462:T:C	C	-4.59364671120112e-6
chr6:41953503:G:T	T	-1.94354116172072e-5
chr6:41956631:G:A	A	3.87926750836544e-6
chr6:41957421:G:A	A	-1.05290084209857e-5
chr6:41960075:T:C	C	1.66934962668372e-5
chr6:41960644:C:A	A	-3.08363855171439e-6
chr6:41963831:G:A	A	7.00285456929562e-5
chr6:41968043:C:T	T	-2.33455419902339e-5
chr6:41974242:A:C	C	1.93737623118693e-7
chr6:41977373:T:G	G	2.69035744796673e-6
chr6:41992055:G:A	A	8.43549595951482e-6
chr6:41997186:T:G	G	5.04116455869556e-5
chr6:42007215:A:G	G	-6.20195701797621e-6
chr6:42008108:C:T	T	2.29814800118952e-5
chr6:42010536:C:T	T	4.64763991652409e-6
chr6:42010674:C:T	T	-7.47095787869658e-7
chr6:42011827:G:A	A	2.30420022699713e-5
chr6:42012928:C:A	A	4.62892302251518e-6
chr6:42019929:A:G	G	-7.76603580845995e-6
chr6:42022251:C:T	T	-5.18915452018026e-6
chr6:42022711:T:C	C	1.15633236942465e-5
chr6:42023323:A:G	G	-4.09824897791466e-6
chr6:42025245:A:G	G	-1.96862084887878e-6
chr6:42025269:G:A	A	-9.35875478959097e-7
chr6:42025429:G:T	T	3.12320589582361e-6
chr6:42025491:A:G	G	-4.47849853326731e-6
chr6:42027559:T:C	C	4.04242919900743e-6
chr6:42027623:T:C	C	-3.51884237563243e-5
chr6:42028961:C:T	T	-5.14158055728904e-6
chr6:42029960:T:C	C	-2.95813266690495e-5
chr6:42031265:G:T	T	5.75080493855622e-5
chr6:42031387:A:C	C	6.0038031869778e-5
chr6:42039730:C:T	T	2.04195810302271e-4
chr6:42039833:C:T	T	5.49886803105903e-5
chr6:42040899:A:G	G	7.24753271634519e-5
chr6:42046211:G:A	A	5.57290726669763e-5
chr6:42046259:C:T	T	-8.5490505174745e-5
chr6:42046566:C:T	T	-1.3344299366296e-5
chr6:42047575:C:A	A	-8.41366739950285e-5
chr6:42048327:A:G	G	-4.84202712197602e-6
chr6:42051145:G:T	T	2.03147144695087e-5
chr6:42057320:G:A	A	-1.50662061539642e-5
chr6:42057580:G:A	A	4.15334138314809e-5
chr6:42058452:G:A	A	-2.00414419492063e-4
chr6:42066947:C:T	T	-9.94546931214668e-5
chr6:42070711:C:T	T	4.4231262493936e-5
chr6:42071029:C:T	T	-2.59712327863407e-5
chr6:42071127:T:C	C	-3.09210957604307e-5
chr6:42071749:T:C	C	-7.70391226100894e-6
chr6:42072553:C:T	T	5.57751146038755e-5
chr6:42083085:C:T	T	3.89570787838028e-5
chr6:42084839:G:T	T	1.80648931689953e-5
chr6:42085013:G:A	A	3.57559492655487e-5
chr6:42087020:C:T	T	-1.03419543491095e-5
chr6:42087094:A:G	G	7.58945774224291e-5
chr6:42087570:T:C	C	-1.37172824068808e-5
chr6:42089041:G:A	A	8.71797054313158e-6
chr6:42089587:A:G	G	-5.70335920504125e-6
chr6:42090949:T:C	C	-5.10234368749864e-6
chr6:42093009:G:A	A	-3.31598903135288e-5
chr6:42093995:A:C	C	-7.02298013142386e-6
chr6:42099065:C:A	A	1.29024846171472e-6
chr6:42107134:A:C	C	2.52971996398527e-5
chr6:42107723:G:A	A	-4.53545697666644e-6
chr6:42109778:T:C	C	5.11908662125404e-6
chr6:42116778:T:C	C	-1.19388368304917e-5
chr6:42123907:G:A	A	3.35351569269406e-6
chr6:42130357:A:G	G	-1.43725163702305e-6
chr6:42130449:T:C	C	8.76482627507293e-6
chr6:42131633:C:T	T	6.14229285958169e-6
chr6:42136411:C:T	T	1.68127867220287e-6
chr6:42137496:C:T	T	-2.93903067886777e-7
chr6:42137711:G:A	A	-1.48101238676624e-5
chr6:42138644:C:T	T	2.00628877125494e-5
chr6:42139347:A:G	G	9.0514532979717e-6
chr6:42140683:T:C	C	4.16590547535342e-5
chr6:42142980:A:G	G	3.3103329418272e-5
chr6:42143009:C:T	T	2.97106938624432e-5
chr6:42143583:G:A	A	4.49823609995196e-6
chr6:42152600:C:T	T	2.67801034671657e-5
chr6:42155579:A:C	C	3.65018577358052e-6
chr6:42157744:G:A	A	-3.89774693852202e-6
chr6:42158706:T:C	C	-1.27657162921302e-5
chr6:42158791:G:A	A	2.3676732631874e-6
chr6:42159121:T:C	C	1.23740983069829e-5
chr6:42159484:T:C	C	-2.23088360535104e-6
chr6:42159944:A:G	G	-1.16041446194164e-6
chr6:42159971:G:A	A	-9.93925280415242e-7
chr6:42161657:G:A	A	-1.1356063925875e-5
chr6:42162562:G:A	A	4.50892230444742e-6
chr6:42165361:T:C	C	-9.07111640510873e-6
chr6:42168495:G:A	A	1.91535967183582e-5
chr6:42176235:A:G	G	3.63556203874342e-5
chr6:42194837:A:G	G	3.45945966783082e-5
chr6:42201728:A:G	G	-1.29843726543067e-5
chr6:42217274:A:G	G	-2.44717436753774e-5
chr6:42217893:G:A	A	7.19563416385317e-5
chr6:42226548:C:T	T	6.9433579728168e-6
chr6:42228389:C:T	T	5.83809330157109e-5
chr6:42233992:G:A	A	-3.67923261321618e-6
chr6:42240321:A:G	G	-8.80229536355001e-5
chr6:42251558:G:A	A	3.89686550639156e-6
chr6:42257714:C:T	T	4.14541495407108e-6
chr6:42263681:G:A	A	6.84986361702306e-5
chr6:42269332:T:C	C	-1.98404973347198e-5
chr6:42269941:C:T	T	2.32523668499454e-5
chr6:42273205:C:T	T	-8.33308170640309e-6
chr6:42277561:T:C	C	-1.33332857387376e-5
chr6:42284647:G:A	A	-4.56256112545363e-6
chr6:42287581:C:T	T	2.47975608595971e-5
chr6:42290740:C:T	T	4.68049865880048e-6
chr6:42293173:G:A	A	-8.76662967054309e-6
chr6:42293605:C:T	T	6.70358938338221e-7
chr6:42302974:G:T	T	-8.27795613283718e-5
chr6:42304272:C:T	T	-3.66465286049073e-5
chr6:42305565:G:A	A	-2.30672473457907e-5
chr6:42307811:A:G	G	-1.750664050603e-5
chr6:42313509:A:G	G	6.93682481154028e-6
chr6:42313854:T:C	C	-1.43138164821762e-5
chr6:42314613:T:C	C	1.71847950451941e-5
chr6:42314655:A:G	G	-6.40545628548535e-6
chr6:42314891:C:T	T	-1.51536255423197e-5
chr6:42317758:A:G	G	-2.88252907276997e-6
chr6:42318268:C:T	T	-4.99445407478652e-5
chr6:42320364:T:C	C	-8.54973365805618e-6
chr6:42320367:A:G	G	-6.78651917999925e-6
chr6:42347581:G:A	A	-4.44964678574681e-5
chr6:42347668:G:A	A	2.77863505165466e-5
chr6:42351569:C:T	T	4.18452268461445e-6
chr6:42352414:A:G	G	1.40299148912097e-6
chr6:42354776:A:G	G	-3.59869089406286e-5
chr6:42363158:C:T	T	3.02022095327695e-5
chr6:42377586:C:A	A	6.20922690837539e-5
chr6:42378816:C:T	T	3.84046222582011e-5
chr6:42386236:G:A	A	5.91489067485608e-5
chr6:42392100:G:A	A	4.37639438202332e-5
chr6:42404619:C:A	A	-1.06560894863152e-5
chr6:42405097:A:G	G	1.75906847442386e-4
chr6:42433344:C:T	T	1.55632490672674e-6
chr6:42434254:A:G	G	1.05118058677704e-5
chr6:42437854:G:T	T	-1.73654305517863e-6
chr6:42441084:A:G	G	-9.62570064903538e-6
chr6:42445562:T:C	C	-2.40413074275788e-5
chr6:42450356:C:T	T	1.86210245993892e-5
chr6:42454045:G:A	A	6.02347732970592e-5
chr6:42456243:A:C	C	-3.55627537932597e-5
chr6:42480684:C:T	T	-1.58606456117461e-6
chr6:42482058:A:C	C	1.17411534163243e-5
chr6:42486622:A:G	G	-1.59152044734611e-6
chr6:42487040:T:C	C	-3.89691155549192e-6
chr6:42487259:C:T	T	6.44326477969134e-6
chr6:42490268:T:C	C	5.56606505826573e-6
chr6:42492375:T:C	C	-6.26184841821035e-8
chr6:42503841:G:A	A	1.14255838845009e-6
chr6:42510386:A:G	G	-3.7533660772411e-5
chr6:42510543:C:T	T	-2.22432838884095e-5
chr6:42518520:C:T	T	-8.24595338598063e-6
chr6:42518950:A:G	G	-1.68452321756909e-7
chr6:42525073:G:A	A	4.18343148478063e-7
chr6:42527540:T:C	C	1.24120442340907e-5
chr6:42538640:T:C	C	-2.05937472116327e-5
chr6:42539266:C:T	T	-2.05937472116327e-5
chr6:42547634:A:G	G	-3.44704464943427e-5
chr6:42555058:A:C	C	2.6847182969735e-5
chr6:42557898:T:C	C	-3.9094011917321e-5
chr6:42569870:A:G	G	-4.26085328488637e-5
chr6:42570065:T:C	C	-1.33792394780084e-5
chr6:42573145:C:T	T	7.14457425862039e-6
chr6:42573255:C:T	T	6.46016258379651e-6
chr6:42575188:A:G	G	6.97032562821899e-6
chr6:42576872:A:G	G	9.14159303302459e-6
chr6:42577179:T:G	G	6.97032562821899e-6
chr6:42577808:T:C	C	1.01501358509462e-5
chr6:42578242:C:A	A	9.10719227686769e-6
chr6:42578280:A:G	G	9.10719227686769e-6
chr6:42578620:C:T	T	9.10719227686769e-6
chr6:42578810:A:G	G	9.10719227686769e-6
chr6:42582568:G:A	A	9.10719227686769e-6
chr6:42582920:C:T	T	9.10719227686769e-6
chr6:42584756:A:G	G	9.10719227686769e-6
chr6:42585337:G:A	A	1.15489671031389e-7
chr6:42630633:C:T	T	1.85185258672379e-6
chr6:42644134:A:G	G	-1.27463337520519e-5
chr6:42658998:G:T	T	5.30039993078823e-5
chr6:42659696:G:A	A	-6.07552455333852e-6
chr6:42683034:C:T	T	-2.71721376843552e-5
chr6:42691014:T:C	C	-3.53995850559209e-6
chr6:42693666:T:C	C	3.09643223367683e-5
chr6:42698150:C:T	T	3.42499397862147e-5
chr6:42703361:C:T	T	-4.41738368435559e-6
chr6:42722776:G:A	A	1.46765000672827e-5
chr6:42723693:G:A	A	-1.22678578164586e-5
chr6:42726221:T:C	C	1.11641151336254e-5
chr6:42734832:T:C	C	-1.5320778751136e-7
chr6:42736381:C:A	A	-5.10700542956705e-6
chr6:42751952:C:T	T	1.27347866185695e-5
chr6:42756071:C:T	T	2.02935791401956e-5
chr6:42756619:T:C	C	-2.18564070918418e-6
chr6:42761634:A:G	G	9.82030629286693e-6
chr6:42763377:C:T	T	2.7470405854239e-7
chr6:42843253:G:T	T	1.03514452880408e-5
chr6:42845564:G:A	A	2.60371826062752e-7
chr6:42860374:G:A	A	-1.24874200376667e-5
chr6:42878057:G:A	A	5.59066376238446e-5
chr6:42923284:G:A	A	9.40657596840224e-6
chr6:42925822:T:G	G	1.00323423551295e-4
chr6:42929974:C:T	T	2.7169715222878e-6
chr6:42939589:C:T	T	4.21363995894462e-5
chr6:42962571:A:G	G	-5.63536072867928e-5
chr6:42964462:G:T	T	1.20232197203177e-5
chr6:42965726:G:A	A	-3.92224920262392e-5
chr6:42965788:C:T	T	-6.29661499297347e-6
chr6:42978140:C:T	T	-4.82760695653736e-5
chr6:42986691:G:A	A	-8.24073958795251e-5
chr6:42987138:G:T	T	-2.05315114380098e-4
chr6:42988011:T:C	C	-7.11545567916239e-6
chr6:43002727:A:G	G	7.36640241514138e-5
chr6:43012480:G:T	T	2.79019932626324e-4
chr6:43021319:T:C	C	4.49535701854876e-5
chr6:43046341:C:T	T	-1.18601001510205e-5
chr6:43046738:C:A	A	-1.48473110429446e-4
chr6:43053495:G:A	A	-3.26757423045698e-5
chr6:43061550:G:A	A	-7.2495073582651e-4
chr6:43083086:G:A	A	-2.15383776936191e-5
chr6:43089843:A:G	G	-1.83331339211151e-5
chr6:43095778:A:C	C	3.44287738622823e-6
chr6:43097591:T:C	C	-2.31042855906662e-5
chr6:43098175:A:G	G	-8.5247883527673e-6
chr6:43110328:T:C	C	-2.10438903579789e-5
chr6:43121145:G:A	A	4.88303616240562e-5
chr6:43121691:C:T	T	1.97710185208405e-5
chr6:43123978:G:A	A	3.05320488771815e-5
chr6:43132799:T:G	G	-3.48855174082023e-5
chr6:43144529:C:T	T	-2.88466540424422e-5
chr6:43144674:A:G	G	-4.57505449460575e-6
chr6:43161114:T:C	C	-1.1823448996327e-5
chr6:43165821:C:A	A	7.71164793655054e-6
chr6:43193358:A:G	G	5.50537191229294e-7
chr6:43199917:C:T	T	-9.38889220696589e-6
chr6:43203673:G:A	A	-2.49915185601978e-5
chr6:43217616:C:T	T	9.322895604489e-6
chr6:43221092:C:T	T	1.16265030131982e-4
chr6:43222397:C:T	T	-6.05972781744334e-5
chr6:43222492:G:A	A	3.54846798255437e-6
chr6:43235845:T:C	C	6.92569140844965e-6
chr6:43242001:G:A	A	2.29963969578177e-6
chr6:43243209:C:A	A	-1.00320984875297e-5
chr6:43251730:C:T	T	-2.8377553906803e-6
chr6:43257017:A:G	G	4.48908004898626e-6
chr6:43257546:A:G	G	7.66645740498233e-6
chr6:43259403:G:A	A	6.07175408337027e-7
chr6:43271428:G:A	A	-1.08084478814315e-4
chr6:43280904:C:T	T	-2.39812464399051e-5
chr6:43283380:C:T	T	-1.1521662032138e-4
chr6:43289496:C:A	A	-8.95197368974474e-6
chr6:43290726:C:T	T	-7.08716070891571e-6
chr6:43302359:C:T	T	-1.50176479167131e-4
chr6:43304450:A:G	G	1.03792657365379e-5
chr6:43311914:T:C	C	-1.49030167596213e-5
chr6:43338608:A:G	G	1.57284119483574e-4
chr6:43366687:T:G	G	-4.77323263296762e-5
chr6:43386784:G:A	A	-2.34523199120483e-6
chr6:43397622:A:G	G	-2.17531110055403e-6
chr6:43420316:G:A	A	-4.21263204859907e-6
chr6:43428587:C:T	T	-3.13554727773862e-6
chr6:43429118:A:C	C	1.29095936092573e-5
chr6:43432099:A:G	G	1.12438765861024e-5
chr6:43438763:C:T	T	-3.48496361012253e-5
chr6:43445127:T:C	C	5.80205365027383e-5
chr6:43445343:G:T	T	4.37514426712154e-6
chr6:43446478:T:C	C	-4.90043570372245e-5
chr6:43450790:C:T	T	-5.06561898969004e-5
chr6:43454960:C:T	T	4.07866985996427e-6
chr6:43468258:C:T	T	9.24208233425608e-6
chr6:43475018:C:T	T	5.76874134371562e-5
chr6:43481083:G:A	A	1.36891995811073e-5
chr6:43494528:C:T	T	2.17156413555389e-5
chr6:43507174:A:G	G	-5.40796874953477e-6
chr6:43524840:G:A	A	-6.74056675748004e-6
chr6:43544297:T:C	C	-1.39643685619786e-5
chr6:43567281:C:T	T	2.32661315844299e-5
chr6:43613849:G:A	A	4.00773075607627e-5
chr6:43655064:T:C	C	4.07661058930188e-5
chr6:43658396:A:G	G	3.2468075125452003e-05
chr6:43677370:C:A	A	-1.13001214117985e-5
chr6:43681066:A:G	G	1.12515420697189e-5
chr6:43681468:G:A	A	-2.66148801496404e-5
chr6:43694552:G:A	A	6.77289542034753e-5
chr6:43698084:C:T	T	4.2638513644915e-5
chr6:43718274:G:T	T	-2.39457544666814e-5
chr6:43720110:A:G	G	-2.25674267667926e-5
chr6:43721665:C:T	T	-2.52420935032867e-6
chr6:43724136:T:C	C	1.17728044560094e-5
chr6:43727728:A:G	G	-3.6153858662156e-5
chr6:43729450:G:A	A	3.07084218430861e-6
chr6:43743019:G:A	A	1.43833368822164e-6
chr6:43743320:C:T	T	2.10272725432665e-5
chr6:43744244:T:C	C	-3.50254615146597e-6
chr6:43745242:G:A	A	8.73189189523958e-6
chr6:43746264:T:C	C	-4.16324641565193e-6
chr6:43747688:A:C	C	9.20695463306541e-6
chr6:43748257:A:G	G	6.2652146672363e-6
chr6:43752256:T:C	C	-1.72048300612941e-5
chr6:43762018:G:T	T	-2.87625885576304e-7
chr6:43763914:G:T	T	-2.80775132594997e-5
chr6:43764072:T:G	G	1.04405978529854e-5
chr6:43764932:A:G	G	-1.58208136994591e-6
chr6:43766160:T:C	C	2.24325174364887e-6
chr6:43766869:C:T	T	-1.42902457302005e-5
chr6:43771240:C:T	T	1.38091606574397e-5
chr6:43774889:T:C	C	-1.07475000040994e-5
chr6:43777358:C:A	A	1.81756996340577e-5
chr6:43778432:C:T	T	-7.54717598944003e-6
chr6:43780613:G:A	A	-1.63234265359075e-5
chr6:43780620:G:A	A	2.77416049067385e-5
chr6:43782819:G:A	A	-3.68498305762354e-5
chr6:43783338:A:G	G	-3.95495896316011e-5
chr6:43784799:C:T	T	-2.67930881516444e-5
chr6:43785475:A:G	G	4.51958419074312e-6
chr6:43785985:G:A	A	-9.37270299114885e-6
chr6:43788756:T:C	C	1.60808623474373e-4
chr6:43790748:C:T	T	-4.5449060687453e-6
chr6:43791136:G:A	A	1.10105241491129e-5
chr6:43793354:G:A	A	3.83350037225369e-6
chr6:43795418:T:G	G	-5.75315055759901e-5
chr6:43800088:C:T	T	-5.24794606015772e-5
chr6:43800698:C:T	T	-5.84733398241451e-5
chr6:43808101:T:C	C	-8.98429095322457e-5
chr6:43808108:C:T	T	1.28904640011943e-5
chr6:43813355:T:G	G	-2.09873726510985e-5
chr6:43817835:A:G	G	-6.75946056779846e-5
chr6:43820118:G:A	A	-3.23336646382287e-6
chr6:43820459:T:C	C	3.52483476174304e-5
chr6:43821879:A:G	G	2.81921367542771e-5
chr6:43822602:G:A	A	-2.4103789798313e-5
chr6:43827015:T:C	C	5.96279116443788e-5
chr6:43828231:G:T	T	5.96024719996537e-6
chr6:43836834:T:G	G	5.32508737082531e-5
chr6:43843531:C:T	T	4.12391428178168e-6
chr6:43844025:C:T	T	-1.20832766678472e-4
chr6:43848247:G:T	T	2.89959816474111e-4
chr6:43855043:G:A	A	9.60036222728316e-6
chr6:43855952:T:C	C	-1.14653567956965e-4
chr6:43858315:T:C	C	-1.7504031333951e-5
chr6:43858470:C:T	T	-8.50025626007659e-6
chr6:43858890:C:T	T	-1.65853087030199e-5
chr6:43858944:C:T	T	-2.13555011728323e-4
chr6:43860845:T:C	C	1.42195095857173e-5
chr6:43863217:G:T	T	-9.22408784718791e-6
chr6:43864293:A:G	G	-3.07514896207981e-6
chr6:43864775:A:G	G	-2.50593206642839e-6
chr6:43864961:G:A	A	2.16262201137759e-4
chr6:43865104:G:A	A	2.12835658577563e-5
chr6:43866478:C:T	T	-9.52972744336998e-6
chr6:43867309:C:T	T	8.7862388843542e-6
chr6:43878693:G:T	T	-3.21171831952488e-5
chr6:43885170:T:C	C	-1.22385869048867e-5
chr6:43885399:T:C	C	1.85252639885025e-6
chr6:43887286:G:T	T	-1.00481602711229e-5
chr6:43888187:C:T	T	-1.93522438072241e-5
chr6:43890479:C:T	T	6.89938513195629e-5
chr6:43895476:A:G	G	-2.19962196658927e-6
chr6:43897584:G:A	A	-8.18619604163146e-6
chr6:43907712:G:A	A	-1.31737993853308e-5
chr6:43912317:T:C	C	3.04995703744561e-5
chr6:43919724:T:G	G	4.53634277785231e-6
chr6:43920370:A:G	G	-1.58245267732799e-4
chr6:43922882:C:T	T	5.16310787750317e-6
chr6:43926477:G:A	A	9.82249737635933e-6
chr6:43929990:C:T	T	1.25408406305712e-6
chr6:43930495:G:A	A	1.83209343363338e-6
chr6:43936557:T:C	C	-2.14577999262529e-5
chr6:43937043:C:T	T	-4.85959722334762e-6
chr6:43944661:C:A	A	-8.97295319587834e-6
chr6:43946251:G:T	T	1.07537554414786e-5
chr6:43946358:C:T	T	3.36478203021307e-5
chr6:43951160:G:A	A	1.7135203989741e-5
chr6:43955965:T:C	C	1.56326275812022e-6
chr6:43957026:G:A	A	1.28468278585432e-5
chr6:43959313:A:G	G	1.27812433310062e-5
chr6:43965527:G:A	A	5.72576201952545e-5
chr6:43966309:T:C	C	-3.10984305060932e-5
chr6:43966603:G:A	A	2.06601050895718e-5
chr6:43966925:C:T	T	-4.39584020554362e-6
chr6:43966932:C:A	A	-8.68262693371315e-7
chr6:43968738:A:G	G	-1.80973533068299e-5
chr6:43976056:A:G	G	-6.31343349320989e-5
chr6:43976451:A:G	G	7.20438540943462e-5
chr6:43980886:C:T	T	7.92059884892762e-6
chr6:43981859:G:A	A	2.13186225655397e-5
chr6:43982204:G:A	A	-9.06611421215301e-6
chr6:43983114:T:C	C	1.2105849738789e-5
chr6:43984675:G:A	A	-1.95050261900932e-5
chr6:43985592:G:A	A	-8.74303180640554e-6
chr6:43989801:T:C	C	7.13774458136167e-6
chr6:43991271:T:C	C	8.26965463515797e-6
chr6:43991379:C:T	T	1.80615257116115e-4
chr6:43995281:C:T	T	-9.44778308395669e-6
chr6:43996749:T:C	C	6.84667067582851e-5
chr6:44001077:A:G	G	1.3703175294819e-5
chr6:44003090:G:A	A	4.88072139443931e-5
chr6:44003371:G:A	A	1.1252074390984e-5
chr6:44007232:T:C	C	8.06961302555562e-6
chr6:44007822:C:T	T	-1.34740535356727e-5
chr6:44008500:G:A	A	7.44359172872559e-6
chr6:44010138:C:T	T	-1.54350429805835e-5
chr6:44020274:G:A	A	-1.27744846400466e-5
chr6:44023928:G:A	A	3.13731762697394e-5
chr6:44028079:A:G	G	4.58201745035195e-6
chr6:44034791:C:A	A	-1.22854062423702e-5
chr6:44035121:G:A	A	5.31039891301186e-6
chr6:44041448:A:C	C	-1.98784772689521e-5
chr6:44043369:T:C	C	-2.39874214735341e-5
chr6:44049252:C:T	T	2.31675144011109e-5
chr6:44051210:A:G	G	-5.32012762487387e-5
chr6:44054167:C:T	T	1.03980368248568e-4
chr6:44059177:C:T	T	-5.69714408612731e-5
chr6:44060140:A:C	C	2.92493954580099e-5
chr6:44062274:A:G	G	3.35929478508179e-6
chr6:44062673:G:A	A	-7.9649932048918e-6
chr6:44065431:T:C	C	1.05166412879859e-5
chr6:44066954:C:A	A	7.53999745121139e-7
chr6:44068552:G:A	A	5.48953125730257e-5
chr6:44082734:T:C	C	2.23227376817753e-5
chr6:44096516:A:G	G	2.34650946463037e-5
chr6:44097574:G:A	A	1.12567777482591e-5
chr6:44106767:G:A	A	1.02702057218333e-5
chr6:44108070:G:A	A	7.04998707270739e-6
chr6:44108324:G:A	A	2.93423561110198e-5
chr6:44109619:A:G	G	3.05439934398727e-5
chr6:44116947:T:C	C	1.95514700148025e-5
chr6:44117146:G:A	A	2.05556458062092e-5
chr6:44129735:T:C	C	1.01124638475849e-5
chr6:44131824:G:A	A	2.09073457738868e-5
chr6:44140413:T:C	C	1.12615620475855e-5
chr6:44141200:G:A	A	-1.69106672811772e-5
chr6:44146179:T:G	G	7.1719086937337e-6
chr6:44147432:G:A	A	-1.73277244783015e-5
chr6:44149256:A:G	G	-4.85928266018562e-6
chr6:44150875:T:C	C	7.72467917245894e-6
chr6:44151174:A:G	G	7.54267743157578e-6
chr6:44153479:T:C	C	9.78027967521465e-6
chr6:44155843:G:A	A	9.18101225895449e-6
chr6:44161747:T:G	G	-1.12935195888287e-5
chr6:44171210:A:C	C	5.85576405397353e-6
chr6:44173351:G:A	A	-1.02332221558631e-5
chr6:44178676:G:A	A	3.75520505088482e-4
chr6:44179600:C:T	T	9.942839003208e-7
chr6:44180084:A:G	G	7.40849112557604e-6
chr6:44180831:C:T	T	2.96846772978801e-6
chr6:44182445:A:G	G	4.43247077695182e-6
chr6:44185898:T:C	C	4.20079419898723e-5
chr6:44186588:C:T	T	9.07659214921556e-6
chr6:44188733:A:G	G	2.68116820630278e-5
chr6:44195793:A:G	G	7.7276431850102e-6
chr6:44195887:G:T	T	-2.71611571697205e-5
chr6:44201500:A:G	G	-1.00842223926841e-5
chr6:44202051:C:T	T	2.86171208708909e-5
chr6:44204326:C:T	T	-2.82101934886871e-6
chr6:44206524:A:G	G	7.41999112399135e-6
chr6:44210625:T:C	C	2.09548022760941e-4
chr6:44210734:T:C	C	-1.58520726067499e-5
chr6:44214982:C:T	T	5.03736419531684e-6
chr6:44214983:G:A	A	1.25086449783287e-5
chr6:44217388:T:C	C	-4.38026666298002e-5
chr6:44218164:T:C	C	-1.42482974900155e-5
chr6:44221463:G:A	A	-6.65541697477505e-6
chr6:44228841:T:C	C	-1.34435311543847e-5
chr6:44233216:A:G	G	1.08254881594583e-5
chr6:44237290:T:C	C	1.55479635385128e-6
chr6:44240751:T:G	G	-4.01261182062481e-5
chr6:44244130:T:C	C	4.69886570261016e-6
chr6:44246588:C:T	T	-3.125167531416e-6
chr6:44246680:A:C	C	-3.58328398429294e-5
chr6:44246953:C:A	A	-3.58328398429294e-5
chr6:44248552:A:G	G	5.64289267061504e-5
chr6:44252339:T:C	C	-4.59168237084701e-6
chr6:44260014:C:A	A	1.4078920068035e-5
chr6:44260425:G:A	A	-5.13458128329104e-6
chr6:44265183:A:G	G	-1.08358555147918e-5
chr6:44266184:C:T	T	-1.313310036062e-5
chr6:44267953:G:T	T	-1.22526283635959e-5
chr6:44287650:C:T	T	-2.82011160001695e-5
chr6:44289947:C:T	T	-2.99147524311996e-5
chr6:44298837:C:A	A	-1.28479376138741e-7
chr6:44302110:T:C	C	-1.96205616603535e-6
chr6:44302438:C:T	T	-6.17694104824222e-5
chr6:44311374:A:G	G	-1.95492193048785e-5
chr6:44314579:T:G	G	9.58740886302638e-7
chr6:44316444:G:A	A	1.33610719402973e-4
chr6:44319344:G:A	A	4.22521697441338e-5
chr6:44321818:A:G	G	-1.31861030281585e-6
chr6:44323904:A:G	G	6.98472001722145e-6
chr6:44333370:G:A	A	6.49767297865436e-6
chr6:44356863:A:G	G	3.77888750997655e-6
chr6:44366651:C:A	A	3.18329529403951e-6
chr6:44368891:G:A	A	-1.89956040236869e-5
chr6:44386100:C:T	T	-1.3576783903089e-5
chr6:44386904:C:T	T	-1.3576783903089e-5
chr6:44403953:T:C	C	2.98577250758345e-5
chr6:44411555:G:A	A	2.80066205856188e-5
chr6:44420768:G:A	A	4.21289375231738e-5
chr6:44421864:C:T	T	1.42242162707454e-5
chr6:44428364:G:A	A	4.63581577349713e-4
chr6:44440160:T:C	C	1.04296500989138e-5
chr6:44453473:A:G	G	-7.21830735991342e-5
chr6:44460769:A:G	G	-1.2383655582375e-5
chr6:44462428:C:T	T	-3.85373897669813e-5
chr6:44463296:C:T	T	-4.65497630760647e-5
chr6:44466069:C:A	A	-4.73871058854012e-5
chr6:44471740:C:T	T	3.68048470274324e-5
chr6:44472898:G:A	A	3.43176580576231e-5
chr6:44473271:A:G	G	-5.87503981882803e-5
chr6:44473815:T:C	C	-7.88038522673913e-6
chr6:44473871:G:A	A	-3.12691364017017e-5
chr6:44475566:T:C	C	1.14099004525612e-6
chr6:44476994:G:A	A	-4.88076976220486e-5
chr6:44484274:T:G	G	1.80650790510991e-5
chr6:44484420:C:T	T	8.09131932616951e-6
chr6:44486834:C:T	T	-4.3973928604171e-6
chr6:44487563:T:C	C	-6.82571734926418e-6
chr6:44490882:T:C	C	-1.67612303383985e-5
chr6:44491509:T:G	G	4.6934022450909e-5
chr6:44491561:C:T	T	-3.1420804646739598e-06
chr6:44491664:C:A	A	-3.25330508709299e-6
chr6:44495651:G:A	A	8.07592724101336e-6
chr6:44499524:C:T	T	1.27681654730335e-5
chr6:44499789:G:T	T	2.24613385104217e-5
chr6:44500448:G:A	A	1.4777277547874e-5
chr6:44501518:T:C	C	3.17552247591865e-5
chr6:44501919:G:A	A	-1.33559267198136e-7
chr6:44507973:T:C	C	9.52460414283932e-5
chr6:44509455:T:C	C	2.20348430243047e-5
chr6:44511305:G:A	A	-7.09215389920227e-5
chr6:44512499:C:T	T	1.86669843223015e-6
chr6:44513642:A:C	C	2.92417383179922e-5
chr6:44515315:G:A	A	8.81364343940827e-7
chr6:44521689:G:A	A	1.47795538570351e-5
chr6:44523302:A:G	G	-1.07977759548123e-5
chr6:44531100:T:C	C	-6.5172669565965e-6
chr6:44531197:T:C	C	-6.90634314757822e-6
chr6:44531425:G:T	T	1.75639321643634e-6
chr6:44533388:A:C	C	7.96195399479845e-5
chr6:44533872:A:G	G	3.87477458023602e-5
chr6:44534136:G:T	T	1.71059857407317e-5
chr6:44534471:C:T	T	-5.56165352676592e-8
chr6:44534618:A:G	G	1.2580859219184e-5
chr6:44534798:C:T	T	4.44173546516437e-6
chr6:44535651:C:T	T	7.98683009773402e-6
chr6:44537155:T:C	C	-3.93957201533917e-5
chr6:44537730:G:A	A	1.62133529576885e-5
chr6:44538995:G:A	A	-9.78813104773149e-6
chr6:44539306:G:A	A	3.49667739662479e-6
chr6:44550336:G:T	T	-2.92210574087681e-6
chr6:44551359:G:A	A	1.4766203119177e-6
chr6:44554310:G:A	A	1.34367526966211e-5
chr6:44554651:C:T	T	-1.12821012238276e-6
chr6:44556239:T:C	C	-7.58353030837366e-6
chr6:44557478:G:T	T	3.21507117080074e-7
chr6:44557727:C:T	T	-2.71721240855221e-6
chr6:44557955:A:C	C	-3.37363473742192e-5
chr6:44563190:G:A	A	-4.7217265999536e-6
chr6:44565427:A:G	G	5.49330511502401e-5
chr6:44567112:T:G	G	6.06925204222219e-5
chr6:44567341:G:A	A	-1.04024259031613e-6
chr6:44571189:A:G	G	-3.5969528453738e-5
chr6:44571623:T:C	C	3.64261050674815e-5
chr6:44581376:C:T	T	-5.82835878301157e-5
chr6:44581596:C:T	T	2.20443081568114e-5
chr6:44581711:A:G	G	-1.80471302478355e-5
chr6:44582241:G:A	A	4.59414538150048e-5
chr6:44598474:T:C	C	2.47352984698828e-5
chr6:44602534:T:C	C	-7.98009736217781e-5
chr6:44604492:T:G	G	-1.14577772374307e-5
chr6:44606877:C:A	A	-1.13378696677783e-5
chr6:44608839:C:A	A	1.53065381058714e-5
chr6:44608928:A:G	G	-8.88480309183852e-6
chr6:44609585:G:A	A	-8.94175955934944e-6
chr6:44612935:A:G	G	3.62208679124221e-5
chr6:44615186:T:C	C	9.62799410936139e-5
chr6:44616650:A:G	G	-7.52853923651699e-6
chr6:44618626:C:T	T	-4.97992102652205e-6
chr6:44619226:C:T	T	-6.98441898988271e-6
chr6:44623269:T:C	C	8.05986493527403e-5
chr6:44624969:G:A	A	1.58080824672194e-8
chr6:44626422:T:G	G	7.47602547585248e-7
chr6:44626455:A:G	G	7.39785466582458e-6
chr6:44627230:T:C	C	-6.1772773474668e-8
chr6:44627656:C:T	T	1.32384424752228e-6
chr6:44627706:C:T	T	6.5183130016376e-6
chr6:44628316:T:G	G	-6.05168616885935e-7
chr6:44628604:T:C	C	-6.05168616885935e-7
chr6:44628617:A:C	C	-6.05168616885935e-7
chr6:44628698:C:T	T	-1.2155972932061e-5
chr6:44632268:T:C	C	3.39780935288034e-5
chr6:44635909:C:T	T	7.07665921339319e-5
chr6:44636540:C:T	T	-2.99936638810721e-5
chr6:44638570:C:T	T	8.90773275030894e-5
chr6:44643460:C:T	T	7.56150635255353e-5
chr6:44644626:G:A	A	9.71871582663863e-6
chr6:44647732:A:G	G	5.28214569064838e-5
chr6:44648179:T:C	C	-1.06292182429067e-5
chr6:44651866:G:A	A	7.33248302433776e-6
chr6:44654256:C:A	A	7.97644522434768e-7
chr6:44659807:C:T	T	1.88175227728023e-5
chr6:44660479:C:T	T	1.25802023438191e-5
chr6:44661589:G:A	A	2.83388436957576e-5
chr6:44663555:T:C	C	-2.17806110704753e-5
chr6:44668493:G:A	A	9.1419116072171e-5
chr6:44668653:G:A	A	-1.50332005268757e-5
chr6:44669077:C:T	T	-1.27742503115833e-5
chr6:44671447:T:C	C	-1.8046110149306e-5
chr6:44671906:C:T	T	2.79731449622284e-5
chr6:44672399:C:T	T	-1.77980966998061e-4
chr6:44673513:G:A	A	3.64171189716093e-5
chr6:44679637:C:T	T	-1.79584543372702e-5
chr6:44680016:C:T	T	1.41015590992654e-5
chr6:44683458:C:A	A	7.33381744682522e-5
chr6:44684282:A:G	G	2.90028144010151e-5
chr6:44691849:C:T	T	-5.63017077001435e-5
chr6:44692727:C:T	T	2.90316445476432e-5
chr6:44693506:A:C	C	1.3893182827581e-5
chr6:44699666:G:A	A	-1.92496347657127e-5
chr6:44701803:G:T	T	1.45379498732362e-5
chr6:44703941:G:T	T	-5.8900557118569e-6
chr6:44706877:A:G	G	-6.36346386706958e-6
chr6:44712878:C:T	T	7.65217165018985e-6
chr6:44713520:T:C	C	-3.29747169315749e-5
chr6:44720438:T:G	G	-1.22350831840725e-4
chr6:44727321:A:G	G	-2.81418166142779e-5
chr6:44735705:A:G	G	6.24548021836845e-6
chr6:44739430:C:T	T	-4.09860868346481e-5
chr6:44741723:C:A	A	8.8470245868029e-6
chr6:44742567:C:A	A	-1.33411409977897e-4
chr6:44772212:C:T	T	-4.63725875104197e-6
chr6:44790620:A:G	G	9.91279341579463e-5
chr6:44797923:C:T	T	-8.42477030374034e-5
chr6:44803304:G:T	T	-1.18758653805137e-5
chr6:44807894:G:A	A	-2.41525656509268e-5
chr6:44809954:A:G	G	3.71018131711362e-6
chr6:44832278:T:C	C	-1.03522714127947e-4
chr6:44832510:A:G	G	-1.02890341375571e-5
chr6:44834981:T:C	C	2.11268138173447e-5
chr6:44843709:A:G	G	6.40119901210161e-6
chr6:44844180:T:C	C	5.74772013761516e-4
chr6:44851366:C:T	T	-2.20147530378362e-4
chr6:44869619:T:G	G	-3.35838091579951e-5
chr6:44895369:A:G	G	-1.28830941181555e-5
chr6:44914705:T:C	C	3.00502065665944e-4
chr6:44917568:T:C	C	6.46380686806419e-6
chr6:44935690:T:C	C	2.28758176335598e-5
chr6:44941242:T:G	G	1.96578104528842e-5
chr6:44961216:T:C	C	1.0909752482996e-6
chr6:44976905:A:G	G	9.61431882968782e-6
chr6:44978726:A:G	G	1.49031147248362e-5
chr6:44987301:G:A	A	1.22992191824246e-5
chr6:44987791:C:T	T	-3.34133025590174e-5
chr6:44995998:G:T	T	-4.55410142461086e-6
chr6:45012394:T:G	G	2.21909036557785e-5
chr6:45015220:C:A	A	3.55887988206355e-5
chr6:45075881:A:G	G	1.79089023782447e-5
chr6:45081838:T:C	C	-2.00450424024801e-5
chr6:45091937:C:A	A	-1.28044319752754e-5
chr6:45103549:T:C	C	-3.62297073768996e-5
chr6:45120249:T:C	C	7.15973988579957e-6
chr6:45126702:C:A	A	3.39488607442572e-5
chr6:45127426:A:C	C	9.46727322201245e-6
chr6:45136055:A:G	G	3.08942233704988e-5
chr6:45150431:T:C	C	3.43305925970445e-4
chr6:45154510:C:T	T	3.06248797423809e-5
chr6:45158521:A:G	G	-2.43190711132763e-4
chr6:45168610:G:A	A	1.58732356666294e-5
chr6:45171450:T:C	C	-8.04005191722519e-5
chr6:45191599:A:G	G	-4.72096921244707e-6
chr6:45196618:C:T	T	-1.19490211312842e-5
chr6:45208803:C:T	T	3.4404069994091e-5
chr6:45209288:A:G	G	1.10472313767225e-5
chr6:45213603:G:A	A	2.25411946509248e-5
chr6:45218436:G:A	A	1.28040714217969e-5
chr6:45233463:T:C	C	-2.61992993763193e-4
chr6:45241749:C:T	T	-2.58086580928925e-5
chr6:45276678:T:C	C	1.08407096339097e-5
chr6:45278840:C:T	T	-2.52499570944592e-6
chr6:45327985:G:T	T	-1.40389317142603e-5
chr6:45334917:A:G	G	-1.35903960649499e-5
chr6:45371330:T:C	C	8.20712653042973e-6
chr6:45379098:C:T	T	3.48639902319149e-4
chr6:45387872:T:C	C	-2.02523334494323e-5
chr6:45390370:G:A	A	2.20430046094844e-5
chr6:45390586:G:T	T	-1.25617239894371e-6
chr6:45393376:C:T	T	7.64035475369171e-5
chr6:45406277:A:G	G	-7.94361230448908e-6
chr6:45419926:G:A	A	-1.63606100233701e-5
chr6:45424206:T:G	G	1.04535802155323e-4
chr6:45425625:G:A	A	2.35014452215086e-5
chr6:45436791:A:G	G	1.89435159398726e-5
chr6:45441020:C:T	T	-4.10926677513133e-6
chr6:45442575:T:C	C	-1.88494639946793e-5
chr6:45461884:T:C	C	1.00267617256417e-5
chr6:45474171:T:C	C	-7.36876147910641e-6
chr6:45480129:T:C	C	2.58500421739523e-6
chr6:45491677:C:T	T	1.47358373205518e-5
chr6:45496803:A:C	C	-3.7614078264523e-7
chr6:45498273:T:C	C	-9.72851831971642e-5
chr6:45507226:G:A	A	4.48083903853512e-5
chr6:45509423:A:G	G	-4.22550592515505e-5
chr6:45514721:A:G	G	-2.48301233546941e-5
chr6:45538385:A:G	G	2.8940627780786e-5
chr6:45544478:C:T	T	-2.94282049293078e-5
chr6:45552982:C:T	T	-2.38896229572742e-5
chr6:45567155:C:T	T	-4.09778462814957e-5
chr6:45568622:G:T	T	-1.56482138794286e-5
chr6:45573440:A:G	G	-6.28978790656849e-6
chr6:45578498:G:A	A	4.37558479858319e-6
chr6:45582220:C:T	T	-2.85352406619426e-5
chr6:45582333:A:C	C	-2.85352406619426e-5
chr6:45589899:C:T	T	1.30686286172541e-5
chr6:45602126:A:G	G	-4.21215992861177e-5
chr6:45610484:T:C	C	1.15478307133027e-5
chr6:45617004:G:T	T	-3.58994759978833e-5
chr6:45617131:G:A	A	-3.59909666544452e-5
chr6:45632717:A:G	G	-3.7962899279926e-5
chr6:45634984:T:C	C	2.80264188007067e-5
chr6:45639882:A:G	G	6.77512623183449e-6
chr6:45652807:G:A	A	3.2487668237422e-5
chr6:45657873:C:T	T	-1.39407637073379e-5
chr6:45659118:G:A	A	1.20503802730467e-6
chr6:45666036:G:A	A	6.34891418795088e-6
chr6:45675698:C:T	T	4.43001577270216e-5
chr6:45681882:C:T	T	-3.22757591373166e-5
chr6:45721259:A:G	G	-3.81608125938639e-5
chr6:45730148:C:T	T	-1.38130274457734e-6
chr6:45730748:A:G	G	1.494467275484e-5
chr6:45733289:T:G	G	-1.49324082713763e-4
chr6:45735917:C:T	T	8.5815071647859e-6
chr6:45737434:T:C	C	2.15027940504517e-4
chr6:45742816:G:A	A	9.8566528538068e-6
chr6:45743636:G:T	T	-8.64744123840071e-6
chr6:45761393:G:A	A	1.33703066389044e-6
chr6:45775549:C:T	T	7.57367113504037e-6
chr6:45780468:A:C	C	-2.0843418485162e-5
chr6:45781680:C:T	T	3.20975030838352e-6
chr6:45782207:C:T	T	1.09732219646162e-4
chr6:45782838:C:T	T	5.13124107283029e-5
chr6:45788742:T:C	C	-2.55344796283913e-5
chr6:45793859:C:T	T	3.54557059880521e-5
chr6:45794147:T:C	C	-7.92695061755306e-6
chr6:45794761:A:C	C	3.92667585636971e-5
chr6:45797623:G:A	A	8.90478380841373e-6
chr6:45798826:A:G	G	8.10817642692562e-6
chr6:45803120:T:C	C	6.02190477331158e-6
chr6:45803329:G:A	A	-2.93646065989954e-6
chr6:45804660:G:T	T	5.29085013943608e-6
chr6:45804917:A:G	G	-5.58322084590213e-6
chr6:45804965:C:A	A	2.63465571796373e-5
chr6:45806388:C:T	T	6.33393362589954e-6
chr6:45811995:G:A	A	5.29215111909199e-5
chr6:45812882:A:G	G	1.18927570588951e-5
chr6:45814204:A:G	G	-6.42114171865116e-6
chr6:45823509:C:T	T	6.35548156677721e-6
chr6:45826235:T:C	C	-2.47702242909316e-7
chr6:45830122:G:T	T	5.1762401090022e-5
chr6:45830200:T:G	G	5.16148680065703e-5
chr6:45831848:A:G	G	1.18267919589294e-5
chr6:45833063:G:A	A	1.49628314050536e-6
chr6:45834277:T:C	C	1.14257245154205e-4
chr6:45839068:G:A	A	1.70151517017089e-5
chr6:45844176:G:A	A	2.60004377899295e-5
chr6:45844723:G:A	A	1.99188753263304e-6
chr6:45845080:T:G	G	-2.76638531066415e-7
chr6:45846762:A:G	G	-3.8955151260205e-6
chr6:45851610:A:G	G	-6.87891567982544e-6
chr6:45852033:G:A	A	-2.52180964504003e-6
chr6:45853847:G:A	A	6.22066706375365e-6
chr6:45854877:A:C	C	-5.27909123304291e-6
chr6:45868332:C:T	T	-5.16199199154463e-6
chr6:45872351:G:A	A	6.82868595329594e-5
chr6:45876127:T:C	C	-1.97577664322811e-7
chr6:45878064:A:G	G	-1.55983232430593e-5
chr6:45885519:T:C	C	3.15564841528335e-5
chr6:45887777:C:T	T	3.5391551967901e-6
chr6:45894847:T:C	C	2.88423944666813e-5
chr6:45896089:A:G	G	-1.18225978872376e-5
chr6:45897913:G:A	A	-1.32061189082298e-4
chr6:45912436:A:G	G	6.56928026600623e-5
chr6:45913200:T:G	G	6.64891959846988e-6
chr6:45917961:C:T	T	1.98044985606657e-5
chr6:45919003:C:T	T	-1.33090991521755e-6
chr6:45919291:T:G	G	3.52161551529519e-6
chr6:45921070:T:C	C	1.57238465922941e-7
chr6:45921928:C:T	T	-1.52244251219293e-5
chr6:45927943:T:G	G	2.4091966341137e-5
chr6:45928078:G:A	A	-2.72966003597659e-5
chr6:45928979:G:A	A	-1.02049027479179e-5
chr6:45930456:G:A	A	9.24087207758739e-6
chr6:45934662:C:T	T	4.13877932068021e-6
chr6:45936524:G:A	A	2.06549487548516e-5
chr6:45940454:G:A	A	-7.72528870874372e-6
chr6:45942270:T:C	C	3.63500881117549e-5
chr6:45942727:A:C	C	-5.86136469752584e-7
chr6:45946353:G:T	T	-2.04638354230188e-5
chr6:45949404:G:T	T	7.51255887696946e-5
chr6:45959641:C:T	T	-3.27924568503374e-5
chr6:45965420:C:T	T	-3.35379017197406e-5
chr6:45968551:T:C	C	4.26309011727717e-5
chr6:45974729:A:C	C	-9.87688051122255e-6
chr6:45975787:G:A	A	6.89105147181936e-5
chr6:45977931:G:A	A	2.10180474335284e-6
chr6:45978209:T:C	C	1.29902791904481e-6
chr6:45984381:T:C	C	-6.13505692774797e-6
chr6:45987564:G:A	A	-6.83360452293826e-6
chr6:45992973:A:G	G	3.23270625417675e-5
chr6:46001043:G:A	A	-1.17983365309103e-5
chr6:46001123:G:A	A	-1.8896179534819e-6
chr6:46005774:A:C	C	-2.52397322982741e-5
chr6:46008061:C:T	T	-1.21853528538259e-5
chr6:46014225:C:T	T	2.84257378870418e-5
chr6:46016539:T:G	G	5.80522413532772e-5
chr6:46017725:A:G	G	1.53223873860295e-5
chr6:46018636:C:T	T	1.43187246090206e-5
chr6:46022215:T:C	C	-6.6960163660062e-5
chr6:46024596:T:C	C	5.14463254892874e-5
chr6:46032333:C:T	T	1.55204039419626e-4
chr6:46043111:C:T	T	4.59942615306696e-5
chr6:46044175:G:A	A	1.04919831395059e-5
chr6:46045649:A:G	G	5.78760250129531e-5
chr6:46050550:A:G	G	1.73298917053364e-5
chr6:46053698:A:G	G	1.01823176343156e-5
chr6:46054337:A:C	C	2.69286889673062e-5
chr6:46060237:T:C	C	-4.33815619711657e-5
chr6:46060590:G:A	A	-1.17131805424131e-5
chr6:46062393:C:T	T	4.53848897739109e-5
chr6:46063457:G:A	A	-7.9090327874666e-7
chr6:46066754:G:T	T	-5.09986820362185e-5
chr6:46073058:T:C	C	-2.60289502741668e-5
chr6:46077399:C:T	T	-6.45979153672299e-6
chr6:46079403:T:C	C	5.32276785207036e-6
chr6:46079412:T:C	C	-1.52046390938872e-5
chr6:46079903:T:C	C	8.05687100603139e-6
chr6:46080383:G:T	T	-3.56449980252103e-5
chr6:46086949:G:A	A	-3.4071463535753e-6
chr6:46104423:G:A	A	-1.67452659554003e-6
chr6:46112619:G:A	A	-1.44498126458618e-5
chr6:46115830:T:C	C	-7.58655231428008e-6
chr6:46129040:T:C	C	3.5494873423746e-5
chr6:46133716:A:G	G	2.473397138205e-5
chr6:46172801:A:G	G	-1.02509802622847e-5
chr6:46177810:A:G	G	1.4352285418834e-6
chr6:46183494:C:T	T	1.59065041944095e-5
chr6:46184250:C:T	T	3.79925003965235e-5
chr6:46194030:G:T	T	3.29756106909466e-5
chr6:46206263:G:T	T	1.16226466685728e-5
chr6:46206785:T:C	C	4.34894556314992e-6
chr6:46209454:G:A	A	1.2665979833649e-5
chr6:46217747:A:C	C	-1.69771476835415e-5
chr6:46222780:G:A	A	1.26846606522201e-5
chr6:46233478:A:G	G	-1.94018692438025e-5
chr6:46242252:C:T	T	1.96198223577396e-5
chr6:46246324:A:G	G	1.84730692351175e-5
chr6:46258507:T:C	C	-4.22599673842797e-6
chr6:46263633:A:G	G	-8.49092385302876e-6
chr6:46282588:C:T	T	-5.69447880223059e-5
chr6:46319028:T:C	C	-1.10813015438369e-4
chr6:46328034:G:A	A	1.4719060167275e-6
chr6:46334163:A:G	G	-8.45873105265955e-5
chr6:46342036:G:T	T	3.14609806276028e-5
chr6:46353352:T:G	G	4.52805557248754e-5
chr6:46367432:A:G	G	3.03245046036808e-5
chr6:46383436:C:A	A	5.23118248218746e-5
chr6:46394149:G:A	A	1.64823617457263e-5
chr6:46414114:T:C	C	-2.57998507750591e-5
chr6:46444104:G:T	T	2.97994914673835e-5
chr6:46463986:G:A	A	-1.64327216281615e-6
chr6:46472173:A:G	G	-3.57462687338794e-5
chr6:46472820:A:G	G	1.58345369204034e-7
chr6:46476191:C:A	A	-2.71307941096698e-6
chr6:46484375:G:A	A	1.59276333571148e-5
chr6:46490099:A:G	G	-7.27032609268055e-6
chr6:46490778:A:C	C	-1.79007967679274e-5
chr6:46492237:C:T	T	-5.92644962908199e-6
chr6:46518790:A:G	G	-6.34141972819732e-6
chr6:46558701:A:G	G	1.03960654909628e-6
chr6:46575067:T:C	C	-3.88865725829296e-6
chr6:46602250:T:C	C	2.28545664663907e-5
chr6:46610731:G:T	T	5.35166705724444e-5
chr6:46614342:T:G	G	6.02785756611751e-6
chr6:46620290:G:T	T	-2.29388381917224e-5
chr6:46620897:A:G	G	-2.11152866725884e-5
chr6:46624452:T:C	C	-1.35200006510232e-4
chr6:46626384:G:A	A	-2.22909137039348e-5
chr6:46632105:T:C	C	4.55995642288556e-5
chr6:46635344:G:A	A	5.35275709090169e-7
chr6:46638591:T:C	C	-1.37117046487802e-5
chr6:46642168:C:T	T	1.31458077269452e-5
chr6:46655961:T:C	C	-1.7313513437047e-6
chr6:46657537:A:G	G	-6.47542193198541e-6
chr6:46657898:C:T	T	6.51327260836042e-6
chr6:46658616:A:G	G	8.47826146106077e-6
chr6:46664857:T:C	C	-5.1476731992203e-5
chr6:46677138:C:T	T	4.92912207985615e-6
chr6:46688820:C:T	T	4.23663266412471e-5
chr6:46690513:A:G	G	-1.05414494056232e-4
chr6:46703085:C:T	T	1.10339126028895e-5
chr6:46705206:A:G	G	6.42139886084104e-6
chr6:46707288:C:A	A	5.51914192840489e-6
chr6:46711566:A:G	G	7.93125811697543e-7
chr6:46714342:A:C	C	-1.83204161516371e-6
chr6:46715645:A:G	G	-4.58105467339464e-5
chr6:46716485:C:T	T	3.50373369791022e-8
chr6:46717549:T:C	C	-1.42710832635066e-6
chr6:46722110:G:A	A	-5.01953096759328e-7
chr6:46728856:G:A	A	-2.7634060654433e-5
chr6:46754341:C:T	T	-4.14397028377099e-5
chr6:46758763:C:A	A	2.4677514399301e-5
chr6:46759178:C:A	A	-1.85604810761827e-5
chr6:46765332:T:G	G	-1.1058361683084e-5
chr6:46765366:T:C	C	4.47161966794268e-8
chr6:46780667:G:A	A	-2.18383219101287e-5
chr6:46781985:T:G	G	-1.00132405260201e-5
chr6:46786605:C:A	A	8.50033766452135e-6
chr6:46789607:T:C	C	-3.70189956594603e-5
chr6:46799908:A:G	G	-9.36936108497181e-6
chr6:46801891:C:T	T	-3.20704135447646e-5
chr6:46818446:G:T	T	-1.02606341629765e-5
chr6:46827547:G:A	A	-2.84927270679081e-5
chr6:46833334:G:T	T	-1.14158982151552e-5
chr6:46833482:G:A	A	-2.34110653006809e-6
chr6:46843227:T:C	C	1.84833887936191e-5
chr6:46851325:C:T	T	1.20063720018712e-5
chr6:46869653:C:T	T	-8.31529832765383e-7
chr6:46871620:T:G	G	1.56035564156814e-4
chr6:46871698:T:C	C	1.07238479079178e-5
chr6:46872709:A:C	C	2.12153609890883e-5
chr6:46873024:C:T	T	-1.0082821279318e-5
chr6:46874069:C:A	A	4.29551705707387e-6
chr6:46879764:T:G	G	1.59222450040624e-5
chr6:46882432:T:G	G	2.5242053254959e-5
chr6:46883559:C:T	T	-7.25978872792927e-6
chr6:46891256:C:T	T	4.35400553887221e-5
chr6:46895223:G:T	T	1.78729349058477e-6
chr6:46901026:T:C	C	-1.21035636457287e-5
chr6:46903448:C:T	T	3.63418792963931e-7
chr6:46903608:T:C	C	-8.47445629087042e-6
chr6:46906000:A:G	G	1.43675187791508e-5
chr6:46910709:A:C	C	4.27994076838778e-5
chr6:46918435:C:T	T	4.27669865795706e-5
chr6:46921584:C:A	A	-1.45141376481137e-5
chr6:46921840:G:T	T	1.27629892092525e-5
chr6:46942678:C:T	T	-2.26668778878716e-6
chr6:46945412:T:G	G	-3.02506815587171e-6
chr6:46946156:T:C	C	5.51239658335245e-6
chr6:46946442:G:A	A	9.93608413395458e-6
chr6:46950281:T:C	C	1.35695823074701e-5
chr6:46957248:G:T	T	1.42636037049872e-5
chr6:46964267:T:C	C	7.83170188255997e-6
chr6:46964287:A:G	G	7.83170188255997e-6
chr6:46973251:A:G	G	-6.8895104789314e-6
chr6:46974193:T:C	C	3.5702588844612e-5
chr6:46974817:G:T	T	6.54135041212077e-5
chr6:46975159:G:A	A	5.18593886904291e-6
chr6:46975651:G:A	A	-3.95789906331319e-5
chr6:46976207:C:T	T	1.99387685916378e-5
chr6:46982998:A:C	C	-3.41920551355162e-5
chr6:46983928:C:T	T	-7.08873528897209e-5
chr6:46989096:C:T	T	-2.10093984876526e-5
chr6:46989183:G:A	A	-8.94317966199435e-5
chr6:46989888:G:A	A	-1.43739258608585e-4
chr6:46998537:G:T	T	-1.65824135340306e-5
chr6:47000431:C:T	T	-6.99662583355894e-5
chr6:47010047:C:T	T	-1.19803431627452e-5
chr6:47012622:G:A	A	8.92715023768815e-5
chr6:47018219:C:T	T	-3.03524912887668e-5
chr6:47035604:C:T	T	-2.1034377191541e-5
chr6:47037490:A:G	G	3.37017331002657e-5
chr6:47038906:A:G	G	-4.28730951110913e-6
chr6:47039217:G:T	T	1.95527662197163e-6
chr6:47052116:G:T	T	-5.836729148388e-5
chr6:47060431:T:C	C	2.99238768944618e-5
chr6:47060715:G:A	A	-4.20622999598413e-5
chr6:47060904:G:T	T	-1.76032784778681e-5
chr6:47097917:G:A	A	1.27880539423183e-5
chr6:47110626:C:T	T	8.16849545975832e-5
chr6:47114294:G:A	A	2.05131303667972e-5
chr6:47114504:C:T	T	6.62573884254391e-5
chr6:47116152:T:C	C	9.63388370192802e-5
chr6:47120851:G:A	A	-5.67295724118598e-5
chr6:47121169:A:G	G	-5.54511389481514e-5
chr6:47125552:G:T	T	2.27529565548536e-5
chr6:47127461:C:T	T	1.00158635111858e-7
chr6:47128268:T:C	C	-2.2517122092758e-5
chr6:47129687:G:A	A	-7.03497467425093e-5
chr6:47131192:C:T	T	-1.89657795558026e-5
chr6:47131653:G:A	A	1.94620919561149e-6
chr6:47135128:A:G	G	-3.66377687151309e-5
chr6:47136715:A:G	G	4.86417176118241e-6
chr6:47137120:T:C	C	1.81620244903363e-6
chr6:47137569:A:G	G	9.95503006192496e-6
chr6:47141652:A:G	G	-1.55501077342747e-5
chr6:47141887:G:A	A	2.45224807519978e-6
chr6:47144106:A:G	G	-2.52736806676649e-5
chr6:47146673:A:G	G	-3.82337435283927e-6
chr6:47152121:A:G	G	-4.4515135216837e-5
chr6:47153539:A:G	G	1.08687068483922e-5
chr6:47157536:C:T	T	-1.60611099228992e-5
chr6:47159587:G:A	A	2.90027525097391e-6
chr6:47160993:A:G	G	6.13695375636679e-6
chr6:47161174:C:T	T	3.14210913493298e-5
chr6:47169999:T:G	G	1.87892097147138e-5
chr6:47174757:A:G	G	4.74663874217233e-6
chr6:47175393:C:T	T	3.02971064295648e-5
chr6:47184542:A:G	G	7.7104696061268e-6
chr6:47186003:A:G	G	2.78351946639507e-5
chr6:47195277:C:T	T	5.71374954697651e-6
chr6:47195286:T:C	C	6.41072415764254e-5
chr6:47196052:C:T	T	2.21137233305973e-7
chr6:47196274:A:G	G	1.58185287588682e-5
chr6:47203602:A:G	G	-3.15921230089999e-5
chr6:47207865:A:C	C	4.78909706367562e-6
chr6:47209984:T:C	C	-4.41488462361713e-5
chr6:47220179:T:C	C	2.76305463158004e-5
chr6:47225602:C:T	T	-3.07275837200403e-5
chr6:47226672:G:T	T	-6.53738755237708e-5
chr6:47235169:G:A	A	-7.36936493485256e-6
chr6:47235291:T:G	G	-1.55617291392914e-5
chr6:47235405:C:A	A	-1.36257358643037e-5
chr6:47235676:A:G	G	-1.61754663452462e-6
chr6:47236107:A:G	G	-1.67989930558188e-5
chr6:47238132:G:A	A	-8.91552079888112e-6
chr6:47238176:T:C	C	5.90611157804777e-6
chr6:47260179:T:C	C	9.27795944436736e-6
chr6:47261176:G:A	A	-2.2647594466754e-5
chr6:47261493:A:G	G	-5.20438628374301e-6
chr6:47261890:T:C	C	5.31820093262445e-6
chr6:47262879:A:G	G	6.15406067989248e-6
chr6:47263820:C:T	T	5.05712375810727e-6
chr6:47264005:G:A	A	6.76778702368648e-6
chr6:47269144:A:G	G	1.3545422532292e-5
chr6:47284022:C:T	T	-9.52382040081725e-6
chr6:47285765:C:A	A	-8.82104929567231e-6
chr6:47285782:C:A	A	-9.27850842482188e-6
chr6:47291866:C:T	T	-6.76865956044265e-5
chr6:47298960:A:C	C	4.28693400939433e-5
chr6:47304953:T:G	G	-2.04715147178135e-5
chr6:47305257:C:T	T	-9.57149003969465e-5
chr6:47305677:A:G	G	-4.41563023809394e-6
chr6:47307927:G:T	T	-2.87009913843019e-6
chr6:47318949:T:G	G	1.54488847493678e-5
chr6:47341375:G:A	A	1.03510717266757e-6
chr6:47343202:A:G	G	-6.21771563754534e-6
chr6:47343673:G:A	A	-2.96707848491653e-6
chr6:47343875:A:G	G	-1.36279983062306e-5
chr6:47344062:C:T	T	1.65755560352175e-5
chr6:47344292:G:A	A	5.32826099327362e-5
chr6:47344672:T:C	C	3.41836768053183e-5
chr6:47349576:C:T	T	-8.82713077150965e-6
chr6:47350189:C:A	A	-2.87395624988046e-6
chr6:47351149:G:A	A	1.45270411392634e-6
chr6:47356881:A:G	G	8.5303066313147e-7
chr6:47357425:C:T	T	3.42500208497421e-6
chr6:47361127:C:T	T	1.84667432659339e-5
chr6:47361872:A:G	G	2.77313414947932e-5
chr6:47364468:A:G	G	1.69306737404286e-5
chr6:47373047:A:C	C	1.7596112980542e-5
chr6:47378584:C:A	A	2.49031576432139e-5
chr6:47379973:T:C	C	-1.63995992348162e-5
chr6:47389083:G:A	A	1.08260196919795e-5
chr6:47389092:G:T	T	2.48613742877198e-5
chr6:47394719:T:G	G	6.02348967609666e-6
chr6:47395477:A:C	C	5.3234604696417e-6
chr6:47397221:T:C	C	-1.61146894915805e-6
chr6:47399039:G:T	T	-6.97742253028904e-5
chr6:47401895:C:A	A	-4.70139903043094e-7
chr6:47412107:C:T	T	-1.95637613643549e-5
chr6:47414642:T:C	C	6.60293417687052e-7
chr6:47417725:G:A	A	-2.75678867246103e-7
chr6:47418546:C:T	T	6.52099072703905e-7
chr6:47429926:A:G	G	9.88184656820977e-6
chr6:47430010:G:A	A	-6.69516476027153e-6
chr6:47446546:A:G	G	6.51870716998199e-6
chr6:47450015:G:A	A	6.29930888328546e-6
chr6:47453452:A:G	G	1.59259191669562e-5
chr6:47473113:C:T	T	3.13289459380632e-5
chr6:47474641:C:T	T	4.13647023931801e-7
chr6:47499097:T:C	C	-2.08920694341545e-5
chr6:47520026:A:G	G	2.9766800217613e-6
chr6:47522457:A:G	G	-1.71025303300239e-5
chr6:47524850:G:T	T	-1.73861832236038e-5
chr6:47527023:A:G	G	-2.83040534968481e-6
chr6:47560027:A:G	G	7.97978205838388e-6
chr6:47569406:G:A	A	-8.86705842171517e-6
chr6:47581893:A:G	G	-5.17491995841703e-5
chr6:47591251:A:G	G	-1.11831868667272e-5
chr6:47626266:T:C	C	-1.44605728954433e-5
chr6:47628280:A:G	G	7.83594954863575e-6
chr6:47655556:G:A	A	-8.3646103482196e-6
chr6:47656563:A:G	G	-7.12707664898628e-6
chr6:47658949:C:T	T	-1.05816179262444e-5
chr6:47659291:A:G	G	-1.65492782025391e-6
chr6:47679012:T:C	C	-1.5163891245891e-5
chr6:47679106:A:G	G	1.89635635278695e-6
chr6:47681837:C:T	T	-2.04210967469046e-6
chr6:47686162:T:C	C	-3.23850044659459e-6
chr6:47687604:A:C	C	4.45558263435035e-6
chr6:47693041:A:C	C	4.14803361042514e-6
chr6:47696663:T:C	C	-2.76197842379079e-6
chr6:47701708:G:A	A	-6.22356888580091e-6
chr6:47711125:A:G	G	-5.06331177548769e-6
chr6:47714868:A:C	C	-9.73618509602212e-6
chr6:47725479:A:G	G	-1.27356599265857e-5
chr6:47727376:T:C	C	1.8684517814315e-5
chr6:47728373:T:C	C	3.28060889452636e-6
chr6:47734635:C:T	T	-1.39066196181994e-5
chr6:47737000:C:T	T	1.81309701370182e-6
chr6:47741331:T:G	G	3.06315433513195e-6
chr6:47741960:C:A	A	-3.11082751872059e-6
chr6:47743864:C:T	T	-2.94899592845081e-6
chr6:47753133:C:T	T	-1.89657245105076e-5
chr6:47753680:T:C	C	1.21803570337173e-5
chr6:47755078:C:T	T	-2.96628319509781e-6
chr6:47757304:C:T	T	2.45337196866163e-6
chr6:47764442:A:G	G	-1.17259926821041e-5
chr6:47772049:T:C	C	-1.17622004162772e-5
chr6:47773252:A:C	C	5.42802310975338e-5
chr6:47777326:G:A	A	3.22166558993357e-6
chr6:47778410:T:G	G	3.98162729631165e-5
chr6:47781992:T:G	G	-1.57178440154742e-5
chr6:47787551:C:T	T	2.37774264916576e-5
chr6:47792570:A:C	C	-2.16433442862864e-5
chr6:47797615:A:G	G	-7.99549852149525e-6
chr6:47804283:T:C	C	3.57264977584027e-5
chr6:47804343:A:G	G	8.35973789255417e-6
chr6:47813345:A:G	G	-1.30357260168065e-6
chr6:47820795:C:A	A	-1.20626657682991e-5
chr6:47822819:A:G	G	-1.94341998972703e-5
chr6:47824405:G:T	T	-5.5621202912943e-5
chr6:47831512:G:A	A	-3.96105265068369e-6
chr6:47845164:C:T	T	-6.08117221845747e-6
chr6:47845612:C:T	T	5.19302933129352e-6
chr6:47847670:G:A	A	5.79710540203895e-7
chr6:47851828:A:G	G	1.96560650102011e-5
chr6:47856344:A:G	G	-8.16380300864038e-6
chr6:47863405:C:T	T	-1.44901710609582e-4
chr6:47867418:G:A	A	2.73269758451034e-5
chr6:47871020:A:G	G	-2.20091000186814e-5
chr6:47877415:C:T	T	5.32359535805261e-6
chr6:47878077:G:T	T	1.07085624631107e-5
chr6:47879443:A:G	G	1.53363631711229e-5
chr6:47898780:G:T	T	1.1842494033815e-5
chr6:47899741:A:C	C	1.30734250609445e-5
chr6:47908830:T:C	C	-3.18288248900813e-5
chr6:47914870:G:A	A	8.20119786781388e-5
chr6:47920045:A:G	G	7.3438820617251e-6
chr6:47920964:C:T	T	1.91164506187763e-5
chr6:47921315:T:C	C	3.73146510099435e-5
chr6:47923077:A:G	G	4.80767572626119e-5
chr6:47923968:C:T	T	3.0104302205301e-6
chr6:47929002:G:T	T	-6.37708457689559e-5
chr6:47931669:G:A	A	-1.09749148656975e-4
chr6:47936924:G:A	A	-2.71541890055368e-5
chr6:47937714:T:C	C	1.03089965340375e-5
chr6:47948908:C:A	A	-2.59247223919102e-5
chr6:47973603:G:A	A	-1.15352732029812e-5
chr6:47975637:C:T	T	1.20191028813064e-5
chr6:47986500:T:C	C	2.79228298349067e-5
chr6:47991996:A:G	G	7.03097681697121e-5
chr6:47995513:T:C	C	4.07616158006259e-7
chr6:48000500:A:C	C	1.30421796208637e-5
chr6:48005342:C:A	A	1.6828371917196e-5
chr6:48005548:C:A	A	-2.96730822596306e-5
chr6:48013629:C:T	T	-2.53032178271213e-5
chr6:48017988:G:A	A	2.4038026198338e-5
chr6:48020575:T:C	C	-4.04187781259872e-5
chr6:48021320:C:T	T	-1.20913210648562e-6
chr6:48023337:C:T	T	-1.00673826607373e-4
chr6:48038143:G:A	A	3.11120129025209e-5
chr6:48052095:G:A	A	-4.96695575033491e-5
chr6:48060007:A:G	G	1.52762943827073e-5
chr6:48061995:A:C	C	1.30153088149966e-5
chr6:48064412:A:C	C	3.09315164826026e-5
chr6:48076743:C:T	T	2.42979084507161e-5
chr6:48082669:C:T	T	2.06943412392074e-5
chr6:48086427:G:T	T	1.29662356032089e-5
chr6:48095952:A:G	G	1.36490318301675e-6
chr6:48113582:C:T	T	5.76447046715546e-6
chr6:48116041:G:A	A	3.64378582941157e-6
chr6:48118422:C:T	T	1.92038979681599e-6
chr6:48118526:T:G	G	-6.8556259234741404e-06
chr6:48132461:T:G	G	5.50169580043946e-7
chr6:48134895:A:C	C	-9.51706358942152e-6
chr6:48144872:A:G	G	1.70120898290975e-5
chr6:48206762:A:G	G	-2.29992802204658e-6
chr6:48247272:G:A	A	9.10640970853331e-6
chr6:48260602:T:C	C	6.07549876396348e-6
chr6:48263427:C:T	T	5.88331104539836e-6
chr6:48287752:G:A	A	-9.03245691082894e-7
chr6:48292902:G:A	A	2.24513871732721e-5
chr6:48294625:G:T	T	3.74652425704162e-5
chr6:48313481:A:C	C	2.1662748887181e-5
chr6:48315658:T:C	C	2.43266460942453e-5
chr6:48315802:G:A	A	8.7444374815975e-6
chr6:48316184:C:T	T	2.21934882482654e-5
chr6:48320066:G:A	A	3.2897687851754e-5
chr6:48321778:T:C	C	-2.36364649020162e-5
chr6:48346201:T:C	C	-1.56343779150747e-5
chr6:48350371:G:A	A	2.92874648238595e-5
chr6:48361374:A:G	G	-5.86821061871501e-6
chr6:48362540:G:A	A	-2.91406237471034e-5
chr6:48381830:T:G	G	-7.96251424276528e-6
chr6:48399471:G:A	A	1.19926355648815e-5
chr6:48410848:C:A	A	2.85128381942402e-5
chr6:48419393:T:C	C	6.76282882550767e-6
chr6:48421856:A:G	G	-3.89586952451517e-5
chr6:48423897:G:T	T	-8.82670169422479e-6
chr6:48446497:C:T	T	-6.87020041718262e-6
chr6:48458374:T:G	G	2.22068230815964e-4
chr6:48465632:T:C	C	-1.35175854662269e-5
chr6:48465796:T:C	C	3.45348760139138e-5
chr6:48472022:T:C	C	6.43452925372698e-5
chr6:48472040:C:T	T	3.38849237051901e-5
chr6:48473712:A:C	C	3.41403972423608e-5
chr6:48473726:C:T	T	3.39445817031969e-5
chr6:48473968:C:T	T	1.34125162505681e-6
chr6:48507496:G:T	T	5.90865256318313e-5
chr6:48512528:T:C	C	-6.49670837446875e-5
chr6:48523857:T:C	C	-6.57309140653155e-5
chr6:48524434:C:T	T	9.9803778767261e-5
chr6:48546010:C:T	T	7.20099575454457e-6
chr6:48547910:C:T	T	-5.17066368561019e-5
chr6:48552095:G:A	A	2.75259477299459e-6
chr6:48561198:A:G	G	-4.64657193952392e-4
chr6:48571588:G:A	A	5.25329435098482e-6
chr6:48582036:A:G	G	-1.11583502379308e-5
chr6:48587454:C:T	T	-1.07238497212481e-5
chr6:48595089:C:T	T	-5.64068321052349e-6
chr6:48597895:G:A	A	5.92639948190707e-5
chr6:48604816:C:A	A	6.67377735205684e-6
chr6:48643022:G:A	A	4.2308580565452e-5
chr6:48676235:T:C	C	2.32476818183418e-6
chr6:48681753:G:T	T	-1.11603538962244e-5
chr6:48703353:C:T	T	-1.53828624097225e-5
chr6:48706980:G:A	A	-4.27134163518982e-6
chr6:48714159:A:G	G	-5.98417188584052e-5
chr6:48729026:T:C	C	-1.07535129898368e-5
chr6:48743591:T:C	C	-2.83015242599662e-5
chr6:48750942:G:A	A	1.73650021112517e-5
chr6:48765915:T:G	G	7.6272357281488e-6
chr6:48774429:A:C	C	1.12393279570363e-5
chr6:48776417:T:C	C	2.29010816814339e-5
chr6:48804156:G:A	A	9.104210202554e-7
chr6:48810469:C:T	T	5.97834828152698e-6
chr6:48816971:G:A	A	-2.24274164788547e-6
chr6:48874968:G:A	A	5.14201497102808e-5
chr6:48880472:A:G	G	2.69783018907863e-5
chr6:48883913:C:T	T	-9.98457428136326e-6
chr6:48892471:C:T	T	9.717992237018e-6
chr6:48903365:A:C	C	1.2597057323514e-4
chr6:48921887:T:C	C	4.40872595293711e-5
chr6:48927011:G:A	A	6.49412119315187e-5
chr6:48939097:G:T	T	-1.3910719193631e-5
chr6:48941364:C:T	T	-1.03912211755964e-5
chr6:48943543:G:A	A	1.95078306060359e-5
chr6:48948339:G:A	A	3.57414813985062e-5
chr6:48951663:C:A	A	4.87025932431798e-5
chr6:48952739:C:T	T	6.36526974886027e-5
chr6:48953887:C:A	A	-1.08523873868573e-5
chr6:48958361:G:T	T	7.44311139395808e-5
chr6:48960907:T:C	C	-7.68901378779419e-6
chr6:49013652:G:A	A	-2.5302405173008e-5
chr6:49017433:T:C	C	3.35415398579694e-4
chr6:49026978:T:C	C	3.88966941450883e-5
chr6:49027953:T:C	C	3.56090017828797e-5
chr6:49028654:G:T	T	1.68990754827553e-6
chr6:49037775:C:T	T	4.91710179714363e-5
chr6:49046725:T:G	G	3.56090017828797e-5
chr6:49046726:C:T	T	4.22972916281892e-5
chr6:49053029:A:G	G	-1.21587266738045e-6
chr6:49070018:G:A	A	1.20083191974137e-5
chr6:49080226:C:T	T	3.43999839823582e-5
chr6:49083836:G:A	A	4.45070042130201e-5
chr6:49084865:C:T	T	1.34626768507829e-5
chr6:49085315:G:A	A	2.69322839969357e-5
chr6:49104735:C:T	T	-2.06649496928353e-5
chr6:49113773:C:T	T	-2.42457399221015e-5
chr6:49134550:G:A	A	-4.03447066504416e-5
chr6:49138698:C:T	T	3.96639572826176e-5
chr6:49140201:G:A	A	-1.10444643298982e-6
chr6:49153599:T:C	C	7.66387610899017e-6
chr6:49169162:T:G	G	7.97621404835234e-6
chr6:49195050:T:C	C	-1.95900518790646e-5
chr6:49205771:G:A	A	-4.19153792153365e-5
chr6:49233485:T:C	C	1.51466022376315e-5
chr6:49244557:C:T	T	-1.55849632209388e-5
chr6:49250636:A:G	G	1.44040722138781e-6
chr6:49257546:A:C	C	-2.18168481514047e-5
chr6:49270943:A:C	C	-1.12012339462193e-5
chr6:49284382:T:C	C	1.10010975023791e-5
chr6:49319670:C:T	T	2.67777641762765e-5
chr6:49320715:G:A	A	-1.72380638105625e-5
chr6:49331303:C:A	A	1.68955669912633e-5
chr6:49340555:C:T	T	1.69645235437991e-5
chr6:49351360:G:T	T	-9.16621946756123e-6
chr6:49354998:G:A	A	3.98860452420644e-5
chr6:49361574:A:C	C	1.17451901887788e-5
chr6:49362911:G:A	A	2.40447812894405e-5
chr6:49369525:T:C	C	-2.0946323537753e-5
chr6:49374517:A:G	G	9.25794622135536e-6
chr6:49384703:A:G	G	1.67417039858354e-5
chr6:49385644:C:A	A	-1.36800275255283e-6
chr6:49398034:C:A	A	1.18555146156923e-5
chr6:49400159:G:A	A	3.00042513984001e-6
chr6:49412097:C:T	T	-5.968044825226e-5
chr6:49414480:G:A	A	3.21739664028368e-6
chr6:49417763:C:T	T	-2.22516787068762e-5
chr6:49435569:T:C	C	2.81537447643044e-6
chr6:49444720:C:T	T	-4.83831183500124e-6
chr6:49447735:C:T	T	-9.77986826869048e-6
chr6:49463856:A:G	G	2.43362492096323e-6
chr6:49472092:G:A	A	1.3620970148366e-7
chr6:49492265:A:G	G	-3.04334460534243e-6
chr6:49521195:A:C	C	-5.18586523383787e-6
chr6:49522381:G:A	A	-1.86017723647805e-6
chr6:49527220:C:T	T	-3.04282728710464e-6
chr6:49534909:T:G	G	-5.63423008718755e-6
chr6:49546054:T:C	C	-1.3392733215783e-5
chr6:49548433:T:G	G	-7.28449747589128e-6
chr6:49555152:G:T	T	-9.34394429471659e-6
chr6:49555211:G:A	A	1.75336097251352e-5
chr6:49566616:T:C	C	-1.73469153071736e-6
chr6:49569458:G:T	T	-2.47908163150561e-5
chr6:49573373:G:A	A	6.61215313853046e-6
chr6:49577500:A:G	G	-7.6273174308541e-6
chr6:49582851:G:A	A	-1.46223000006546e-6
chr6:49594888:C:A	A	-2.38644579291335e-5
chr6:49597009:A:G	G	-1.4601549828678e-6
chr6:49605589:C:T	T	-1.4601549828678e-6
chr6:49606818:C:T	T	-1.52367760864684e-6
chr6:49607281:A:G	G	-1.80113111610736e-6
chr6:49607428:T:C	C	2.55942415744953e-6
chr6:49609502:C:T	T	-5.82594775132412e-6
chr6:49610253:G:A	A	2.4221879753711e-6
chr6:49612481:C:T	T	-2.44899120387107e-5
chr6:49612534:C:T	T	-2.44899120387107e-5
chr6:49612845:A:G	G	1.23359210729731e-5
chr6:49613055:G:T	T	9.6589937438473e-6
chr6:49614904:C:T	T	-3.34019471497232e-5
chr6:49616746:G:T	T	-5.57431262874513e-6
chr6:49616967:C:T	T	6.58814336073495e-6
chr6:49617117:T:C	C	2.06370462438224e-5
chr6:49618572:G:A	A	2.45640158851321e-5
chr6:49624520:G:A	A	4.04646134928826e-6
chr6:49624585:T:C	C	-3.82266539495413e-6
chr6:49631749:G:T	T	2.32862835377278e-7
chr6:49635047:A:G	G	4.78982682960366e-6
chr6:49635303:C:A	A	9.4687936127187e-7
chr6:49641421:C:A	A	1.2418769359429e-5
chr6:49648799:G:A	A	1.12515427531312e-6
chr6:49649443:A:G	G	3.72232865571152e-5
chr6:49652860:T:C	C	-1.0308924677298e-5
chr6:49659927:G:A	A	9.50414721935755e-6
chr6:49669314:T:C	C	2.3678481218986e-6
chr6:49669334:A:G	G	-1.7578615526833e-5
chr6:49673771:A:G	G	2.66472419634724e-5
chr6:49674946:C:A	A	3.50320674134219e-5
chr6:49675050:G:T	T	3.64635414569021e-6
chr6:49677546:C:T	T	2.35670569988695e-5
chr6:49693010:C:T	T	5.92414660869589e-5
chr6:49705482:T:C	C	1.8828598573319e-5
chr6:49707831:T:C	C	1.19385593089256e-5
chr6:49733726:C:A	A	-1.47937522212463e-6
chr6:49733810:A:G	G	-1.0983872608751e-6
chr6:49734725:A:G	G	-1.4045657066621e-6
chr6:49736144:C:T	T	3.76220787855402e-5
chr6:49743257:A:G	G	9.05546249929954e-6
chr6:49755004:A:G	G	3.98683164056229e-6
chr6:49764864:T:G	G	-8.57592919741501e-7
chr6:49776919:G:A	A	-4.75656953656904e-6
chr6:49785029:G:T	T	1.56860753818044e-5
chr6:49797556:A:G	G	1.52246467837472e-4
chr6:49798813:A:G	G	4.24900832459825e-5
chr6:49805422:G:A	A	-4.0171398802259e-5
chr6:49817361:C:T	T	4.55506652676427e-7
chr6:49837195:A:G	G	1.87891907359075e-5
chr6:49846666:T:C	C	6.42913965082844e-6
chr6:49856101:G:A	A	-8.13052415014362e-6
chr6:49856274:A:G	G	5.45291418765108e-6
chr6:49878736:A:G	G	3.4384578802004e-6
chr6:49881187:G:A	A	3.96129163381143e-5
chr6:49892669:G:A	A	-1.73195254215477e-5
chr6:49901735:A:C	C	1.93363338650149e-5
chr6:49903910:A:G	G	2.91139807081868e-6
chr6:49904099:T:G	G	-7.83908356335798e-6
chr6:49910826:G:A	A	5.7622247188865e-7
chr6:49918930:C:T	T	1.41471642539565e-5
chr6:49923557:C:A	A	-3.12252170681885e-5
chr6:49925547:G:A	A	3.36185378691762e-5
chr6:49935890:C:T	T	4.96809775216742e-5
chr6:49942043:A:G	G	1.16888421948006e-5
chr6:49947996:A:G	G	-8.93533637319465e-6
chr6:49952464:A:G	G	4.12316810553919e-6
chr6:50001501:A:G	G	-3.81858370422042e-5
chr6:50006805:G:A	A	-3.29321938083972e-5
chr6:50014533:T:C	C	-1.17613618688145e-5
chr6:50021944:G:A	A	4.23451053592663e-6
chr6:50061678:T:G	G	-1.02906839280026e-6
chr6:50112617:T:C	C	3.09939677357467e-6
chr6:50114638:G:T	T	7.12193129919e-6
chr6:50116861:G:A	A	2.18640650760298e-5
chr6:50120039:A:C	C	5.63553335081368e-5
chr6:50135853:C:T	T	2.43615567468295e-5
chr6:50136742:A:G	G	-8.11095393640687e-6
chr6:50146562:G:A	A	1.03535900496857e-5
chr6:50146650:C:T	T	3.21587813697805e-6
chr6:50157608:G:A	A	1.29269616255056e-5
chr6:50164053:A:G	G	1.29269616255056e-5
chr6:50165336:G:A	A	3.77014716510792e-6
chr6:50169095:A:G	G	1.19921856278068e-5
chr6:50191679:T:C	C	2.81091319499278e-6
chr6:50192169:G:A	A	1.15114695386676e-5
chr6:50194445:C:T	T	-7.35923030990824e-4
chr6:50197687:C:T	T	1.27945194850601e-4
chr6:50203496:T:G	G	1.27518904587043e-5
chr6:50208395:G:T	T	-1.36623025918086e-5
chr6:50218984:A:G	G	-1.61717667353701e-5
chr6:50231874:A:G	G	-1.2464112276951e-6
chr6:50234148:G:A	A	-4.79655973459948e-6
chr6:50234904:G:A	A	-7.28266502840127e-4
chr6:50237488:A:G	G	-2.50821420884744e-7
chr6:50259643:T:C	C	-2.18316649796387e-5
chr6:50263849:G:A	A	1.93509329257505e-5
chr6:50271973:A:G	G	-7.44587998251571e-6
chr6:50277830:C:T	T	-2.05753559643617e-5
chr6:50288351:G:A	A	-3.60436208543222e-5
chr6:50294165:C:A	A	-3.88527979614225e-6
chr6:50297037:A:C	C	-1.82974344840034e-5
chr6:50300770:A:C	C	9.17355367968991e-5
chr6:50303882:T:C	C	-9.82478317544413e-6
chr6:50310502:A:G	G	-1.57076432786368e-5
chr6:50310683:T:C	C	7.42745432645448e-6
chr6:50311771:A:G	G	-3.7002900774542e-5
chr6:50316817:G:A	A	-1.86878160884229e-5
chr6:50317619:A:G	G	-1.16317701167794e-5
chr6:50333387:A:C	C	2.66735200779761e-5
chr6:50338184:G:A	A	-2.50609376734351e-4
chr6:50338207:A:G	G	1.13887763873549e-5
chr6:50350980:T:C	C	8.19359364790124e-6
chr6:50355520:A:C	C	-7.84202440089942e-5
chr6:50356111:G:A	A	-2.50609376734351e-4
chr6:50375434:G:T	T	6.0386013177003096e-06
chr6:50378565:G:A	A	-3.80740881473291e-5
chr6:50384437:C:A	A	6.62202261513969e-6
chr6:50389904:T:C	C	4.45596294530728e-6
chr6:50397004:T:C	C	-1.09689710763498e-6
chr6:50408201:T:G	G	-7.11365244419189e-6
chr6:50413175:G:A	A	9.44330433682662e-7
chr6:50435855:C:A	A	-1.99199602556999e-6
chr6:50438207:C:T	T	1.29196764614544e-7
chr6:50442720:T:C	C	-3.58786920058491e-5
chr6:50446347:T:G	G	-1.84550767684896e-5
chr6:50452643:A:G	G	7.57435660598975e-6
chr6:50458338:A:G	G	-2.11428971107061e-5
chr6:50458811:G:T	T	-3.21791085183128e-5
chr6:50464581:A:G	G	1.56475902483291e-5
chr6:50466110:G:T	T	-2.61127687691056e-6
chr6:50471743:C:T	T	5.10256752997092e-5
chr6:50476732:T:C	C	-3.34676380373763e-6
chr6:50513129:G:A	A	-7.87663555287913e-5
chr6:50517210:G:A	A	1.91728143265157e-5
chr6:50581205:C:T	T	7.58081505701602e-6
chr6:50599733:T:G	G	4.01804871819506e-5
chr6:50602115:C:T	T	5.23218304498092e-6
chr6:50608755:C:T	T	-2.02617857669126e-5
chr6:50616076:A:C	C	-2.57670248349254e-5
chr6:50629665:G:T	T	5.199138607478e-5
chr6:50651986:T:C	C	-3.06152795315939e-5
chr6:50661100:T:C	C	1.45784908112092e-6
chr6:50671502:G:A	A	-3.55102171663825e-5
chr6:50683624:G:A	A	6.23253971068026e-6
chr6:50683779:T:C	C	3.03929324769524e-5
chr6:50690872:G:A	A	-4.77076629463033e-5
chr6:50692098:T:C	C	-7.01004713397143e-5
chr6:50715296:T:C	C	5.72232823819228e-5
chr6:50725894:T:C	C	-1.56551068621754e-5
chr6:50735121:A:G	G	-3.4532575306053e-5
chr6:50743135:A:G	G	-2.70448411327609e-5
chr6:50747694:C:T	T	-1.24761345875759e-5
chr6:50753612:A:G	G	9.69143954185706e-7
chr6:50760054:T:C	C	1.77014111704314e-5
chr6:50768052:C:T	T	-5.94877010280777e-5
chr6:50774909:A:G	G	1.54589724033595e-4
chr6:50778500:G:A	A	-3.38401939578609e-6
chr6:50792376:T:C	C	-7.059337665626e-5
chr6:50797639:A:G	G	-3.10079356138143e-5
chr6:50798038:A:G	G	-6.11601688794487e-6
chr6:50806147:G:A	A	-6.6514093528202e-6
chr6:50815121:G:A	A	4.06521042974306e-6
chr6:50818858:G:A	A	-3.39682404266489e-6
chr6:50820853:G:A	A	-7.69890291681012e-5
chr6:50821065:A:C	C	-2.12360601157781e-5
chr6:50822929:C:T	T	2.51901941639767e-4
chr6:50825364:T:C	C	-4.95588123663845e-6
chr6:50829192:T:C	C	-1.98470346241878e-5
chr6:50830813:C:T	T	-2.46208362728248e-5
chr6:50839645:C:T	T	3.86274108403792e-4
chr6:50853227:T:C	C	8.77535204653346e-6
chr6:50859413:T:G	G	-1.00112734400028e-6
chr6:50861798:C:T	T	1.43609777531168e-5
chr6:50863481:A:G	G	3.50168598340663e-5
chr6:50866666:T:C	C	7.44020905485849e-6
chr6:50868566:G:A	A	-1.44185308566452e-5
chr6:50869995:A:G	G	-7.04508424507202e-7
chr6:50872229:C:T	T	1.93979542112795e-5
chr6:50875550:A:G	G	5.10552851731466e-5
chr6:50877777:A:G	G	-1.26923543260633e-5
chr6:50879773:C:A	A	-1.26923543260633e-5
chr6:50890282:G:A	A	1.01267202924377e-5
chr6:50896622:A:G	G	-1.26923543260633e-5
chr6:50898107:C:T	T	-1.26923543260633e-5
chr6:50899239:C:T	T	3.05658386464967e-5
chr6:50905488:A:G	G	-1.27850503931246e-5
chr6:50915294:G:A	A	-5.54906352417049e-5
chr6:50925730:C:T	T	-1.40949288828595e-5
chr6:50928917:A:G	G	-1.4815009806902e-5
chr6:50929538:C:T	T	-1.4815009806902e-5
chr6:50931916:C:T	T	2.57310337112994e-5
chr6:50937168:G:A	A	-1.47308437536959e-5
chr6:50939542:G:A	A	3.1813796551855503e-05
chr6:50941279:T:C	C	-1.47308437536959e-5
chr6:50943378:C:T	T	-1.47308437536959e-5
chr6:50946635:C:T	T	-1.47308437536959e-5
chr6:50960176:G:A	A	-9.14435429965413e-5
chr6:50967800:T:C	C	-1.33244177707259e-5
chr6:50976428:C:T	T	-5.49684132780284e-5
chr6:50983277:T:G	G	1.58194287903637e-4
chr6:50983936:C:T	T	-5.37313026202738e-7
chr6:50992603:T:C	C	-1.04866988725447e-5
chr6:50993317:G:T	T	1.26267323412154e-6
chr6:50998761:T:C	C	1.2052133506136e-5
chr6:50999294:T:C	C	5.29248920759898e-5
chr6:51005113:G:A	A	-5.06838415706697e-6
chr6:51016227:T:C	C	3.49698574608255e-5
chr6:51019969:C:T	T	-3.88535997118664e-7
chr6:51020055:A:G	G	2.39680676918765e-5
chr6:51023968:C:T	T	3.05418981920133e-5
chr6:51027363:T:C	C	2.05904760133556e-5
chr6:51038833:G:A	A	1.68351619738433e-5
chr6:51043193:A:G	G	4.27293108305468e-5
chr6:51044088:T:C	C	2.02599158792081e-5
chr6:51067617:A:G	G	2.73304809902562e-5
chr6:51084973:C:T	T	6.1140976772643e-6
chr6:51090814:G:A	A	-1.86000788460132e-5
chr6:51096807:T:C	C	1.98055232540602e-5
chr6:51099938:C:T	T	1.23768572678822e-5
chr6:51101004:C:T	T	-1.95187945358108e-5
chr6:51119370:A:G	G	8.30894960379664e-6
chr6:51120118:C:T	T	2.38962584565822e-5
chr6:51234458:T:C	C	1.2088623076639e-5
chr6:51235213:C:T	T	-1.01804251278217e-5
chr6:51237666:C:T	T	1.18089596111888e-6
chr6:51252486:A:G	G	3.26608143099627e-5
chr6:51258705:G:A	A	-8.13415965677718e-6
chr6:51264807:C:A	A	9.03264924848422e-6
chr6:51283008:T:G	G	-2.46079927183728e-6
chr6:51290445:A:G	G	6.39856948551761e-6
chr6:51295197:G:A	A	-1.81619155319563e-6
chr6:51298500:A:C	C	-1.65752950517949e-5
chr6:51308194:G:A	A	-8.03020424294965e-6
chr6:51310688:T:C	C	1.80232343698157e-5
chr6:51312698:T:G	G	-4.61924193269273e-5
chr6:51313385:G:A	A	-2.90062033399153e-5
chr6:51315594:T:C	C	3.73390462370722e-6
chr6:51317023:T:C	C	-5.71749261415379e-6
chr6:51321055:T:G	G	6.61477898397008e-5
chr6:51323129:C:T	T	3.15534901609248e-6
chr6:51325440:G:A	A	1.68957596083045e-4
chr6:51327431:G:T	T	-1.35203519710555e-4
chr6:51336459:G:T	T	9.7337312687454e-6
chr6:51352840:G:A	A	-1.11383333483353e-5
chr6:51352844:A:G	G	-1.89596956705664e-5
chr6:51358096:A:G	G	-1.23913959506725e-5
chr6:51383511:T:C	C	-8.91506513069044e-7
chr6:51396336:C:T	T	-7.73143664565695e-6
chr6:51399284:A:G	G	-7.34029336692279e-6
chr6:51405852:A:G	G	2.45094449775984e-5
chr6:51405904:T:C	C	-1.04396531074414e-4
chr6:51407696:T:G	G	1.69004946331365e-5
chr6:51413356:A:G	G	-2.43358327609859e-7
chr6:51419464:G:A	A	-5.18823875118668e-6
chr6:51429543:T:G	G	4.08956310046525e-6
chr6:51432636:C:A	A	-5.01975966866606e-6
chr6:51437826:T:C	C	-2.15716277015595e-5
chr6:51451251:C:T	T	1.31030570473748e-5
chr6:51452804:A:G	G	1.02335751907723e-5
chr6:51453768:A:G	G	3.81359820382724e-5
chr6:51454668:A:G	G	3.83511573704005e-6
chr6:51473162:G:A	A	7.3182267304794e-6
chr6:51474623:A:C	C	4.83475801262473e-6
chr6:51477623:C:A	A	-1.32611246887521e-5
chr6:51489746:C:A	A	-8.71353098369971e-6
chr6:51492206:C:T	T	1.34339156713128e-5
chr6:51497750:C:T	T	-5.5767483789793e-5
chr6:51508407:T:C	C	-2.00094628501156e-5
chr6:51509958:T:C	C	-3.36505802908867e-6
chr6:51517463:C:A	A	1.47848922360076e-5
chr6:51517702:C:T	T	-2.49359123400024e-6
chr6:51521352:A:G	G	-5.47569230030736e-6
chr6:51532831:T:C	C	3.44857408721309e-6
chr6:51532935:T:C	C	1.68053820396447e-5
chr6:51536283:A:G	G	3.56542805430926e-5
chr6:51540758:C:T	T	1.10266545959222e-5
chr6:51542050:A:G	G	-1.03813128482555e-7
chr6:51547988:T:C	C	7.31819119212879e-8
chr6:51561601:G:A	A	8.93265911086299e-4
chr6:51566044:A:G	G	2.55323686242899e-5
chr6:51588307:G:T	T	1.21159037460845e-5
chr6:51591495:T:C	C	-3.07834075583059e-6
chr6:51596642:C:T	T	-3.07834075583059e-6
chr6:51601469:C:T	T	-2.64198392997851e-5
chr6:51619163:T:C	C	3.34287471789627e-6
chr6:51619550:G:A	A	1.59840083249448e-5
chr6:51627086:T:C	C	5.74829522590577e-6
chr6:51627248:T:G	G	-8.45589438704703e-6
chr6:51630090:A:G	G	-7.59788964043239e-6
chr6:51648703:G:A	A	-7.82982474345002e-6
chr6:51649810:T:C	C	1.23411292709921e-5
chr6:51653405:A:G	G	3.48064135901448e-6
chr6:51656448:T:G	G	1.32811847808965e-5
chr6:51659605:G:A	A	-4.62741180829082e-6
chr6:51664186:A:G	G	-2.41780338066157e-6
chr6:51665967:T:C	C	-7.21559999420644e-6
chr6:51679562:T:G	G	4.97252459386855e-6
chr6:51684852:T:C	C	1.14370579814778e-5
chr6:51685114:G:A	A	3.05293280252995e-5
chr6:51685320:G:A	A	4.6189210776328e-7
chr6:51686190:C:T	T	2.36256787516e-6
chr6:51687504:T:C	C	3.06892087802758e-6
chr6:51709078:C:T	T	-2.61806679559197e-5
chr6:51710696:T:C	C	5.47331048757301e-6
chr6:51711495:C:T	T	-2.80040674967255e-5
chr6:51733839:G:A	A	2.1654801120969e-6
chr6:51737454:T:C	C	-2.25474572127701e-6
chr6:51747252:C:T	T	-3.75276129602896e-7
chr6:51748039:C:T	T	1.17936227529948e-5
chr6:51754646:G:A	A	-6.2951484445384e-5
chr6:51756441:T:C	C	8.26738648791607e-7
chr6:51756618:G:A	A	6.1752924650414e-6
chr6:51768512:A:G	G	-2.07743284801509e-5
chr6:51774748:A:G	G	6.94257828503502e-6
chr6:51789066:T:C	C	8.38991239183261e-6
chr6:51790609:A:G	G	6.67027534045703e-6
chr6:51801833:T:C	C	3.64768918075712e-5
chr6:51805799:C:T	T	6.78195101684088e-5
chr6:51808641:C:T	T	1.52054708579415e-5
chr6:51809363:T:C	C	1.52054708579415e-5
chr6:51810285:G:A	A	2.45262504610626e-5
chr6:51815412:C:T	T	5.54579642832918e-6
chr6:51817625:G:A	A	1.56999750554182e-5
chr6:51819452:C:A	A	-3.12601083936372e-6
chr6:51823273:A:G	G	2.90608698878704e-6
chr6:51823564:G:A	A	1.60642178700562e-6
chr6:51842378:C:T	T	1.23036706305053e-4
chr6:51842595:C:T	T	1.34140111657781e-5
chr6:51845739:A:C	C	-5.58382854475507e-5
chr6:51848604:G:A	A	-8.13255656548266e-6
chr6:51864200:T:C	C	1.59058962320971e-5
chr6:51867458:T:C	C	-1.46659884772478e-5
chr6:51868009:C:T	T	2.88325635907456e-5
chr6:51869365:C:T	T	-4.44773216177802e-6
chr6:51873189:G:T	T	-1.01997838494479e-5
chr6:51873559:A:G	G	1.21610988458346e-4
chr6:51890373:G:A	A	1.30389439434655e-5
chr6:51892699:C:T	T	-1.00406493405025e-5
chr6:51918049:T:C	C	-4.84837572140006e-6
chr6:51924791:G:A	A	-2.81242162370572e-5
chr6:51932230:A:G	G	1.07447429428018e-5
chr6:51932676:C:T	T	2.80400743730649e-5
chr6:51934368:T:C	C	-1.96323969571262e-5
chr6:51936485:T:C	C	3.67804429414753e-5
chr6:51937468:C:T	T	-1.05896773236837e-4
chr6:51937871:G:A	A	-2.92029753374415e-5
chr6:51945111:A:G	G	2.70568843371269e-5
chr6:51945701:T:C	C	1.62667746817542e-5
chr6:51957499:A:G	G	-9.8964825997184e-9
chr6:51961737:G:A	A	3.53972336397346e-5
chr6:51961977:A:G	G	2.26747511816519e-4
chr6:51962089:A:G	G	2.14573803431752e-5
chr6:51963680:T:C	C	2.87330333815276e-6
chr6:51967352:G:A	A	3.30714016444586e-5
chr6:51974450:T:C	C	2.66048014588919e-5
chr6:51995159:T:C	C	2.6269056132366e-5
chr6:52003367:C:T	T	-3.5440109529427e-6
chr6:52008181:C:T	T	-1.21982399980717e-5
chr6:52008294:C:T	T	2.09038952584722e-6
chr6:52010452:A:C	C	1.24280472959332e-6
chr6:52033357:C:T	T	1.61295662183026e-5
chr6:52046107:T:C	C	-6.97311106808751e-6
chr6:52050100:T:C	C	1.3166542249952e-5
chr6:52055102:T:C	C	4.16449253187774e-5
chr6:52062271:T:G	G	2.52164606220105e-5
chr6:52065639:T:G	G	-7.29603635280708e-6
chr6:52069244:T:C	C	2.48538201618216e-6
chr6:52081465:T:C	C	3.69803444798346e-6
chr6:52082439:G:A	A	-3.8571987328888e-6
chr6:52085779:G:T	T	2.64314293546474e-5
chr6:52087007:C:A	A	-6.39408545880883e-5
chr6:52088299:G:A	A	-1.17042169752779e-6
chr6:52100993:C:T	T	-9.55533882351919e-8
chr6:52109491:T:C	C	-8.70488226843813e-6
chr6:52118592:T:C	C	3.22035848839376e-5
chr6:52121438:T:C	C	8.1421780390927e-6
chr6:52125885:A:G	G	3.58216529248054e-6
chr6:52129771:C:T	T	5.30763275583513e-5
chr6:52141459:T:C	C	-5.30560995719805e-5
chr6:52144802:A:G	G	-5.1719098314591e-6
chr6:52144912:C:T	T	1.95111100590122e-5
chr6:52145330:A:C	C	3.04679336718816e-5
chr6:52145670:C:A	A	2.0715299932591e-5
chr6:52154121:A:C	C	2.87075401690568e-6
chr6:52154865:T:G	G	-2.95415941144404e-5
chr6:52158496:G:A	A	1.54201777808108e-5
chr6:52158594:C:T	T	2.63101209712705e-5
chr6:52159108:A:G	G	3.44659159999167e-5
chr6:52160895:A:G	G	4.35647607947874e-6
chr6:52186235:G:A	A	3.63643682282723e-6
chr6:52187159:G:T	T	-3.68570504985966e-6
chr6:52191588:C:T	T	9.57857499010068e-6
chr6:52200814:G:A	A	-4.2435628500545e-5
chr6:52213186:C:A	A	-7.60260265778107e-7
chr6:52214098:A:G	G	4.87379381526704e-6
chr6:52229258:C:T	T	1.37431300269156e-5
chr6:52231102:T:C	C	-1.49666984844696e-5
chr6:52232903:A:G	G	1.59238660603222e-5
chr6:52234853:A:G	G	2.46349137031816e-7
chr6:52236941:T:C	C	-3.40870766870094e-5
chr6:52239311:C:A	A	-3.18667414975491e-5
chr6:52244938:T:C	C	5.1823425785582e-5
chr6:52248168:C:T	T	1.21358053668301e-5
chr6:52250815:C:T	T	-3.63496397402595e-5
chr6:52253596:C:T	T	-1.22778769966608e-5
chr6:52256217:A:G	G	3.50723698224542e-6
chr6:52259572:A:G	G	-6.89295662825923e-6
chr6:52261907:A:G	G	-1.88956514280646e-6
chr6:52261983:A:C	C	-1.6705270460379e-5
chr6:52262783:T:C	C	-1.61175728982278e-5
chr6:52264256:T:C	C	-1.95546593395754e-5
chr6:52264686:C:T	T	7.0586563378353e-6
chr6:52266165:T:C	C	1.2972988241861e-5
chr6:52277294:C:T	T	-3.19069979455288e-6
chr6:52282511:A:C	C	-1.47941404941806e-5
chr6:52292115:C:T	T	-3.57345632333662e-6
chr6:52292457:A:G	G	-2.27245822151622e-5
chr6:52302709:T:C	C	4.3082317949184e-6
chr6:52302930:G:A	A	-6.10374124705283e-6
chr6:52307094:C:T	T	-1.91566180580448e-5
chr6:52313806:T:C	C	-1.5681565433626e-6
chr6:52317464:G:T	T	5.81418390715565e-6
chr6:52320253:C:T	T	-1.7172639998707e-7
chr6:52321697:C:A	A	4.76995033059038e-6
chr6:52324538:A:C	C	6.57201293857373e-6
chr6:52328715:C:A	A	4.84793283598351e-6
chr6:52328752:C:T	T	3.43841600776339e-6
chr6:52330654:C:T	T	-4.84844388858572e-5
chr6:52332379:A:C	C	-1.42273041084892e-5
chr6:52333987:A:C	C	8.22655738528493e-6
chr6:52335661:A:C	C	-7.10692509271545e-6
chr6:52337931:C:T	T	2.05923749766107e-5
chr6:52337963:C:T	T	-1.57860293433737e-5
chr6:52338800:G:A	A	-4.24733321757624e-6
chr6:52339034:G:A	A	3.52917347369119e-5
chr6:52340673:C:A	A	7.19194278243615e-9
chr6:52343267:C:T	T	9.4149776326785e-6
chr6:52344452:C:T	T	-3.29938567974611e-5
chr6:52344767:G:A	A	1.63220191575718e-5
chr6:52345093:C:T	T	3.20245642890369e-5
chr6:52345611:G:A	A	-3.00127044169586e-5
chr6:52347210:T:C	C	1.88543894562932e-5
chr6:52347796:T:C	C	-1.32755561195954e-5
chr6:52350990:T:C	C	4.87783637980915e-6
chr6:52352577:T:C	C	1.6411094253959e-5
chr6:52352901:A:G	G	1.07195180631784e-5
chr6:52353785:A:G	G	1.94672813489012e-5
chr6:52354377:T:C	C	8.54600383014531e-5
chr6:52357366:C:T	T	4.04832269931686e-5
chr6:52360716:G:A	A	-1.35362077606003e-5
chr6:52372170:G:A	A	8.87944502600002e-6
chr6:52372587:A:C	C	1.0119294016825e-5
chr6:52380617:T:C	C	4.60096643305437e-6
chr6:52389041:C:T	T	8.46781898014412e-7
chr6:52389351:C:T	T	-3.15987255120825e-6
chr6:52391136:G:A	A	8.58687370062435e-6
chr6:52393037:A:G	G	-1.42093354347688e-5
chr6:52396419:T:C	C	6.99877127383645e-6
chr6:52396515:G:A	A	-2.98537093036034e-5
chr6:52397258:A:G	G	1.98778083757911e-5
chr6:52398946:T:C	C	-1.06577951908199e-5
chr6:52401713:C:T	T	1.98803947344656e-5
chr6:52407515:A:G	G	1.10239828990338e-5
chr6:52407776:C:T	T	-5.32687881078986e-6
chr6:52419125:T:C	C	-5.24569226536472e-6
chr6:52421159:C:T	T	-2.12268575394065e-5
chr6:52426129:T:C	C	9.53427746776455e-6
chr6:52426214:C:T	T	8.02402556803465e-5
chr6:52452080:T:G	G	-1.00066628669523e-5
chr6:52454453:C:T	T	-9.79673527914292e-6
chr6:52482959:T:C	C	1.11798266397479e-5
chr6:52492273:A:C	C	-2.08504532149585e-5
chr6:52492462:C:A	A	-9.9316247586118e-6
chr6:52495533:G:A	A	-3.44086605693476e-5
chr6:52505977:G:A	A	5.64083543982367e-6
chr6:52515843:C:T	T	1.75282036294069e-5
chr6:52520266:C:A	A	-1.43974386066356e-5
chr6:52522921:T:C	C	2.99812115328535e-5
chr6:52524077:G:A	A	4.90574214609729e-6
chr6:52524978:C:T	T	9.00642391895477e-6
chr6:52527440:T:C	C	-2.79608070177818e-5
chr6:52528413:G:T	T	-2.22981878090945e-5
chr6:52528793:C:A	A	-1.67332167027438e-5
chr6:52532249:T:G	G	-2.03331892140375e-5
chr6:52534509:T:G	G	-1.44864831825522e-5
chr6:52536091:C:T	T	-8.92502896659118e-6
chr6:52542258:T:C	C	1.76213621964175e-5
chr6:52544627:G:A	A	3.407551646513e-5
chr6:52544822:A:G	G	-3.2078684207624e-5
chr6:52546324:A:C	C	7.56954226439135e-6
chr6:52548920:C:A	A	-2.58945761929139e-5
chr6:52559217:G:A	A	8.38511310527826e-5
chr6:52559920:C:T	T	3.75539039355398e-6
chr6:52560282:A:G	G	5.2596708840591e-7
chr6:52562941:G:A	A	-3.91520413922268e-6
chr6:52565805:G:A	A	7.88669726915636e-5
chr6:52567975:G:A	A	-6.51253189671354e-7
chr6:52570976:T:C	C	-3.32209533176116e-5
chr6:52571025:G:A	A	4.10927149880034e-6
chr6:52571231:C:T	T	4.06487706793664e-5
chr6:52571850:G:A	A	-1.44338258127695e-5
chr6:52571866:G:A	A	1.01763697877903e-5
chr6:52575061:C:T	T	5.30219677453079e-5
chr6:52578082:G:T	T	1.25908374781711e-5
chr6:52585649:C:T	T	5.56776046631467e-6
chr6:52588422:C:A	A	-1.07615009316223e-5
chr6:52589296:T:G	G	-1.33133062967233e-6
chr6:52589501:G:A	A	-2.05208134347387e-6
chr6:52591315:C:T	T	-1.06524835858939e-5
chr6:52595142:A:G	G	-6.8099472598124e-6
chr6:52595823:T:C	C	3.01203175023604e-6
chr6:52605106:A:G	G	2.39828079452053e-6
chr6:52605559:A:C	C	-7.1531768824147e-5
chr6:52610560:C:T	T	6.26760859806433e-6
chr6:52611965:G:A	A	5.1250941620843e-6
chr6:52613566:A:G	G	2.76428899158119e-5
chr6:52614384:C:T	T	3.34809695028088e-5
chr6:52616880:T:G	G	-5.36277130844676e-6
chr6:52617297:G:A	A	-9.85498806583406e-6
chr6:52632486:A:C	C	1.53212473758417e-5
chr6:52642487:T:C	C	1.41809006165566e-6
chr6:52652208:C:T	T	2.50931282413733e-5
chr6:52665904:A:G	G	2.04063485178998e-5
chr6:52666505:C:T	T	-2.3648569957688e-5
chr6:52667039:C:A	A	-1.50091490754543e-5
chr6:52667510:G:T	T	-8.64700136722575e-6
chr6:52668952:A:G	G	-2.83527882906457e-6
chr6:52670133:C:T	T	-2.31404212491168e-5
chr6:52670476:A:G	G	-2.36950274750587e-5
chr6:52671830:T:C	C	-6.06542634079662e-6
chr6:52673373:A:G	G	-2.80840479855464e-6
chr6:52673802:C:T	T	-1.92814106272394e-5
chr6:52674524:G:A	A	1.23278450701191e-5
chr6:52676557:T:C	C	5.32519070274989e-5
chr6:52677334:G:A	A	-2.22815878550307e-5
chr6:52678532:C:A	A	6.81358240231652e-5
chr6:52682590:T:C	C	-7.37353852517445e-6
chr6:52685602:G:A	A	-1.54238231782817e-5
chr6:52691539:T:C	C	-5.22201520507219e-5
chr6:52692829:A:G	G	3.38731163960742e-6
chr6:52693316:A:G	G	-6.63002954368017e-6
chr6:52696976:T:C	C	1.13872395116e-7
chr6:52699141:A:G	G	3.90668696066458e-5
chr6:52699692:A:G	G	3.01986637669689e-6
chr6:52702597:A:G	G	2.54643191947832e-5
chr6:52710556:A:G	G	2.45253619165169e-5
chr6:52710710:T:C	C	1.70497328841989e-5
chr6:52715875:T:C	C	-1.72448620883668e-6
chr6:52720734:G:A	A	-3.42568336085833e-6
chr6:52721851:C:T	T	1.24258347307077e-5
chr6:52729561:T:G	G	-4.62626404041615e-5
chr6:52731718:C:T	T	4.12776732111688e-5
chr6:52735818:G:T	T	2.98228829068271e-6
chr6:52736028:T:C	C	-4.08327151623675e-5
chr6:52737562:T:C	C	4.85816715164552e-6
chr6:52737586:G:A	A	-4.11330232061729e-5
chr6:52743262:C:T	T	-5.72612408071161e-5
chr6:52744867:G:A	A	-1.30777210572682e-5
chr6:52766715:C:T	T	4.39799330227706e-6
chr6:52770533:T:C	C	1.65755317278661e-5
chr6:52791551:C:T	T	-4.70333114257622e-5
chr6:52804387:C:A	A	1.53236631486438e-5
chr6:52816689:G:A	A	-1.11601544779148e-5
chr6:52817073:C:T	T	-2.56300159378369e-6
chr6:52818900:C:T	T	-1.1550803833372e-5
chr6:52849339:C:A	A	-5.10201095793523e-5
chr6:52872340:C:T	T	2.55210817782845e-5
chr6:52874739:G:A	A	-4.44060332384198e-5
chr6:52877418:G:A	A	5.47706866044186e-6
chr6:52878391:C:T	T	-4.02185820947642e-5
chr6:52881718:A:G	G	-6.96008702984394e-6
chr6:52882937:T:G	G	-2.85309221203953e-6
chr6:52887315:A:G	G	5.86681718984059e-6
chr6:52888360:A:G	G	1.20655487956471e-5
chr6:52900962:A:G	G	-1.4939453233608e-5
chr6:52912053:G:A	A	-1.2107106908589e-5
chr6:52925030:C:T	T	-1.28519042190551e-5
chr6:52929907:T:G	G	-3.84751217679528e-5
chr6:52935961:A:G	G	1.30736072663684e-5
chr6:52946224:A:G	G	1.63841105452998e-5
chr6:52946568:G:A	A	3.07501116455221e-5
chr6:52950704:G:T	T	1.07823362656728e-4
chr6:52952346:A:G	G	-3.25391811393477e-5
chr6:52956261:G:T	T	-2.51805869492007e-5
chr6:52957944:C:A	A	6.39705303885496e-6
chr6:52970044:T:C	C	-5.82304059730726e-6
chr6:52977983:T:C	C	1.73826682103077e-5
chr6:52978041:C:T	T	-3.6996377562149e-6
chr6:52978051:G:A	A	-4.30736017843334e-5
chr6:52983351:A:G	G	9.00872922264345e-6
chr6:52984527:C:T	T	-4.2152196544688e-5
chr6:52986747:G:A	A	-4.92966782171442e-5
chr6:52987123:C:T	T	-7.94683834126914e-5
chr6:52991381:A:G	G	-4.16605495116082e-6
chr6:52996359:C:T	T	-1.51829496830531e-6
chr6:53013856:C:T	T	3.7654040334731e-5
chr6:53025576:C:T	T	-5.73621592662691e-6
chr6:53036234:T:C	C	4.29526728572663e-6
chr6:53038384:C:T	T	5.2135886147632e-5
chr6:53040794:C:T	T	3.21251001991217e-5
chr6:53053549:T:C	C	-1.05775585202597e-5
chr6:53060479:G:A	A	1.90903369345158e-5
chr6:53070782:C:T	T	-4.61251156304024e-5
chr6:53078959:C:T	T	-4.62268341810878e-5
chr6:53080334:A:G	G	3.83263062176861e-6
chr6:53109840:A:G	G	2.51986154252488e-6
chr6:53111161:G:T	T	-8.70950486362768e-6
chr6:53116464:C:T	T	-2.53089133228134e-5
chr6:53117550:C:A	A	2.06885204339457e-5
chr6:53118754:T:C	C	-4.04408398751578e-5
chr6:53118844:G:A	A	-4.37118885036262e-5
chr6:53128204:G:A	A	3.13744327706726e-5
chr6:53134554:T:C	C	1.37022860689169e-6
chr6:53138776:G:A	A	1.25161990143288e-5
chr6:53145384:A:G	G	-1.37628325636016e-5
chr6:53145665:T:C	C	-4.23175752293042e-6
chr6:53175121:C:T	T	6.45852138153664e-4
chr6:53179581:A:G	G	7.3572746065571404e-06
chr6:53180951:C:A	A	-2.58295439630739e-6
chr6:53183186:G:A	A	3.21035799976852e-5
chr6:53193881:A:G	G	4.25092664005016e-6
chr6:53199515:G:T	T	-2.87287616900699e-5
chr6:53203551:T:C	C	1.30524846606177e-5
chr6:53208169:G:T	T	-1.14311334909777e-5
chr6:53210311:T:C	C	-5.7739554881264e-5
chr6:53216126:C:T	T	-1.85762338003944e-5
chr6:53219094:C:A	A	4.00328741306738e-5
chr6:53220818:A:G	G	-1.34513303044142e-5
chr6:53232188:A:G	G	-1.4777753503644e-5
chr6:53236047:C:T	T	-7.46299251731132e-6
chr6:53237224:G:T	T	-4.44548137684763e-5
chr6:53238601:T:C	C	-1.43335196598264e-5
chr6:53242168:T:C	C	7.08931136221925e-5
chr6:53254161:C:T	T	-5.44149632611807e-6
chr6:53257260:A:G	G	-3.14457337825609e-5
chr6:53263579:T:C	C	-9.70895168718255e-6
chr6:53283926:C:A	A	-2.06602369250393e-5
chr6:53294749:C:T	T	-2.89182396643699e-6
chr6:53295546:C:T	T	4.25295927856923e-5
chr6:53296804:A:G	G	1.51248480943557e-5
chr6:53322885:A:G	G	-8.61941237383289e-6
chr6:53393917:A:G	G	1.29682881881893e-5
chr6:53395173:G:T	T	5.20950345127803e-6
chr6:53416713:T:C	C	1.43163173039819e-5
chr6:53419615:A:G	G	4.30611650841881e-5
chr6:53430405:G:A	A	-2.65132241143797e-5
chr6:53433687:T:C	C	-1.91145040200736e-5
chr6:53437741:G:A	A	-6.03128677945319e-6
chr6:53438278:A:C	C	3.61100790663847e-6
chr6:53441397:C:A	A	-6.40225571812167e-6
chr6:53442896:C:T	T	4.17993087165589e-6
chr6:53446041:G:A	A	2.04599944813612e-5
chr6:53449231:G:A	A	1.01469393597279e-5
chr6:53452214:A:G	G	2.74373513253842e-6
chr6:53463450:A:G	G	2.29630642728509e-5
chr6:53465134:A:G	G	3.44835412423517e-6
chr6:53469499:A:G	G	2.39419254582985e-5
chr6:53473799:C:T	T	8.49768101250495e-6
chr6:53485087:C:T	T	-9.23407008788627e-6
chr6:53485121:C:T	T	-7.09929697285743e-5
chr6:53485352:C:T	T	-2.03377021950203e-5
chr6:53485418:A:G	G	-9.87573937764892e-6
chr6:53485561:C:A	A	7.59442296330076e-5
chr6:53492220:T:G	G	-6.26028263142205e-6
chr6:53492787:G:T	T	-1.58022859875101e-6
chr6:53497497:C:T	T	4.41851892252429e-6
chr6:53501263:C:T	T	-1.19798722919746e-5
chr6:53505597:C:T	T	-3.1009583930258e-6
chr6:53513036:C:T	T	-1.03134038831895e-5
chr6:53513571:T:G	G	-1.08901544611561e-5
chr6:53514719:C:A	A	8.51920764309813e-6
chr6:53518990:C:T	T	-1.07370823204373e-6
chr6:53525911:G:A	A	-1.15216685650535e-5
chr6:53527310:A:C	C	-1.4254735026992e-5
chr6:53528594:T:C	C	1.37083696789303e-5
chr6:53533761:C:T	T	-1.14143526168296e-5
chr6:53536789:T:C	C	1.28197081517251e-5
chr6:53539624:C:T	T	-6.84638469365472e-5
chr6:53541536:C:T	T	-1.38981199320947e-5
chr6:53543878:C:T	T	2.13456299347404e-5
chr6:53543991:A:G	G	4.74460703045394e-5
chr6:53545239:G:A	A	-1.36320821268121e-5
chr6:53567412:A:G	G	5.32596595197171e-5
chr6:53567932:G:T	T	-2.2970143708884e-5
chr6:53568085:C:T	T	-1.36790839892338e-5
chr6:53569067:A:G	G	4.93438444908219e-5
chr6:53572076:G:A	A	-9.6522451337332e-6
chr6:53578471:G:A	A	2.92192369916617e-6
chr6:53582672:T:C	C	3.57460295293463e-5
chr6:53584063:T:C	C	8.22095444106943e-6
chr6:53586840:G:T	T	4.18130717052613e-7
chr6:53587262:G:A	A	-9.37264071531383e-7
chr6:53595713:T:C	C	1.85368373541933e-5
chr6:53597167:T:C	C	-2.14714114607676e-6
chr6:53599559:C:T	T	-4.39682475418376e-5
chr6:53600202:T:C	C	-1.11104119412126e-5
chr6:53602002:T:C	C	2.43486686843285e-5
chr6:53603281:A:G	G	5.77127949916596e-6
chr6:53605873:T:G	G	2.56502447800243e-5
chr6:53609047:A:G	G	-1.25531775496194e-5
chr6:53614071:A:G	G	-4.25007223713849e-5
chr6:53617191:A:G	G	3.18510108152053e-5
chr6:53623321:T:C	C	-3.63304585731753e-5
chr6:53623556:C:T	T	-6.71077648764135e-5
chr6:53624604:C:T	T	-3.35894916432889e-6
chr6:53624824:T:G	G	-4.89548055149141e-5
chr6:53625312:G:A	A	6.74748039752726e-7
chr6:53625846:A:G	G	1.30667029627651e-4
chr6:53628662:C:T	T	-1.58410950308965e-5
chr6:53632424:A:G	G	1.45638814176507e-4
chr6:53633930:A:G	G	4.31913600754747e-4
chr6:53635991:A:G	G	3.85603872515262e-5
chr6:53636475:G:A	A	-6.05348238268808e-5
chr6:53637011:A:C	C	1.08233556810483e-4
chr6:53641689:A:G	G	-2.84498498202036e-5
chr6:53644193:G:A	A	-5.87920308984629e-6
chr6:53646763:A:G	G	-6.18177979671402e-5
chr6:53648671:A:G	G	4.86864371974372e-5
chr6:53650148:A:G	G	-1.15376437718992e-5
chr6:53652430:A:C	C	9.24228833281043e-6
chr6:53654807:C:T	T	-6.40128638207257e-6
chr6:53656440:A:G	G	-5.00965357171645e-6
chr6:53664827:C:T	T	-1.0323418936066e-5
chr6:53671191:G:A	A	-2.33028199689606e-5
chr6:53671231:A:C	C	2.3817279432905e-5
chr6:53671327:G:A	A	-1.06115593409816e-5
chr6:53682921:T:C	C	7.2426453062288e-5
chr6:53683554:T:C	C	2.48949584419516e-5
chr6:53692635:C:T	T	-7.09966396778676e-5
chr6:53695264:G:A	A	6.71479588744222e-6
chr6:53699261:G:A	A	-7.75992926872194e-7
chr6:53701234:A:G	G	1.41333953260704e-6
chr6:53705037:A:G	G	3.28426781670789e-6
chr6:53706384:C:A	A	1.94158611507313e-5
chr6:53712276:G:A	A	-1.07626090974255e-5
chr6:53714594:A:G	G	-6.09320664880664e-6
chr6:53728771:C:T	T	3.66375893725038e-6
chr6:53730285:C:T	T	-3.05495716686192e-6
chr6:53730955:G:A	A	-4.42751306351971e-6
chr6:53731152:C:A	A	-3.5145869816906e-6
chr6:53733158:C:T	T	-3.14691875911406e-6
chr6:53735968:C:A	A	-3.13799927391947e-6
chr6:53748600:T:C	C	-6.17607896357444e-6
chr6:53752258:C:T	T	1.18529866944504e-5
chr6:53756301:T:C	C	-8.56527900823653e-6
chr6:53768027:C:T	T	6.87174637659547e-6
chr6:53771780:C:A	A	-6.28197973146677e-5
chr6:53783368:C:T	T	6.24380841023477e-5
chr6:53786373:C:T	T	-2.27996783817334e-6
chr6:53789383:G:T	T	7.67560081202627e-6
chr6:53802956:C:T	T	5.27245005019219e-6
chr6:53803439:A:G	G	1.10385848319678e-6
chr6:53824710:G:A	A	5.11427288911802e-6
chr6:53825981:T:C	C	1.11948090004535e-5
chr6:53826880:T:C	C	1.06448775623663e-6
chr6:53828857:A:C	C	3.05377340682337e-5
chr6:53835295:C:T	T	-1.29849488395544e-5
chr6:53837477:G:A	A	9.9452693163954e-6
chr6:53851119:T:G	G	-1.9329658005099e-6
chr6:53859476:T:C	C	-8.72559557857516e-6
chr6:53875828:G:T	T	5.38827527785919e-5
chr6:53880679:C:T	T	-1.61732274490479e-6
chr6:53888457:C:A	A	6.95216181553832e-7
chr6:53925032:G:T	T	7.44203307721657e-7
chr6:53930682:T:C	C	-3.53298681084852e-6
chr6:53931393:C:T	T	4.56728428104623e-7
chr6:53932865:A:G	G	-5.49232694222411e-6
chr6:53934651:G:T	T	-9.38527593142272e-6
chr6:53935146:G:A	A	-4.63404791982839e-6
chr6:53953464:T:G	G	3.6279864251262e-7
chr6:53961909:G:T	T	2.23376944930877e-6
chr6:53962402:C:T	T	4.85970538599889e-6
chr6:53965768:G:T	T	-3.49243566362662e-6
chr6:53969581:A:C	C	7.02699594456557e-7
chr6:53983753:T:C	C	-8.92075246265688e-6
chr6:53983836:G:A	A	-6.04699738580667e-6
chr6:53986543:C:T	T	3.16889733725282e-5
chr6:53988791:A:C	C	-2.6626405002517e-5
chr6:53992727:C:T	T	1.04863263801218e-5
chr6:53992921:C:T	T	1.11437623433344e-5
chr6:53995461:G:T	T	3.46645621548185e-7
chr6:53999117:C:T	T	-1.91170722411442e-7
chr6:53999725:A:G	G	5.6343157400364e-6
chr6:54000869:T:C	C	2.94051211450908e-5
chr6:54003267:C:T	T	8.06725373757064e-6
chr6:54004047:C:T	T	3.59397367130515e-6
chr6:54012383:G:A	A	-4.32687796599435e-5
chr6:54017568:G:A	A	5.3093832387706e-6
chr6:54019045:G:A	A	3.39850200218381e-5
chr6:54019844:G:A	A	1.15516002158267e-5
chr6:54027232:G:A	A	1.1873487960677e-6
chr6:54029520:G:A	A	2.01059637125871e-5
chr6:54037919:G:T	T	1.71647242531898e-4
chr6:54043203:C:T	T	-1.29133572254479e-5
chr6:54044593:A:G	G	-1.7981690412303e-5
chr6:54057183:G:A	A	8.8431377362779e-6
chr6:54061010:C:T	T	-2.23426208165939e-5
chr6:54085813:G:A	A	-3.56180766508966e-5
chr6:54087029:G:T	T	-3.89632113730831e-5
chr6:54088987:C:T	T	-1.66279216203604e-6
chr6:54096715:G:T	T	3.20221314584763e-6
chr6:54101694:T:C	C	-1.77614406940854e-4
chr6:54121145:C:T	T	-1.0077959811522e-5
chr6:54124728:G:A	A	-8.27824005928064e-6
chr6:54129836:A:G	G	-9.56220321215152e-6
chr6:54131505:G:A	A	3.57874697542669e-6
chr6:54138386:A:G	G	-5.88170142197607e-5
chr6:54142823:G:A	A	-6.35031608306141e-5
chr6:54144269:A:G	G	-1.16105714594728e-5
chr6:54156795:A:G	G	4.22729080973905e-5
chr6:54160357:T:C	C	1.58785158699924e-5
chr6:54162613:C:T	T	4.82637868076628e-5
chr6:54168964:G:T	T	2.26985384941041e-5
chr6:54169246:T:C	C	2.26985384941041e-5
chr6:54194232:T:C	C	1.45981431879534e-5
chr6:54201137:C:T	T	1.19332506588869e-5
chr6:54209684:C:T	T	2.03790930573196e-5
chr6:54221310:C:T	T	-8.5247510560074e-6
chr6:54223722:C:T	T	-2.88349637415693e-5
chr6:54224476:C:T	T	7.94414366488099e-5
chr6:54230726:C:T	T	7.18526373661386e-7
chr6:54232957:C:T	T	5.87988894473486e-5
chr6:54272429:C:T	T	1.96398855945252e-5
chr6:54290812:G:A	A	-2.22232363584521e-5
chr6:54301256:G:A	A	-2.77234938842996e-5
chr6:54308557:A:G	G	8.45252037288287e-5
chr6:54308615:A:G	G	-1.10306602576784e-5
chr6:54317084:G:A	A	5.73156198110535e-6
chr6:54321349:T:C	C	2.64513393845566e-6
chr6:54326888:C:T	T	2.42808401137814e-5
chr6:54334982:T:C	C	-3.57680721063601e-6
chr6:54339140:C:T	T	-3.23377096403064e-5
chr6:54344806:G:T	T	-5.65406146377275e-6
chr6:54345343:C:T	T	1.33875029427074e-5
chr6:54350912:T:C	C	-1.62678116146464e-5
chr6:54354528:G:A	A	9.91952858802804e-6
chr6:54355445:C:T	T	-6.92857380727845e-5
chr6:54363193:T:C	C	6.44565336419416e-6
chr6:54374452:G:A	A	-2.5552379972922e-5
chr6:54388581:G:A	A	4.98864302930454e-6
chr6:54389791:A:C	C	-8.04745537600231e-5
chr6:54391416:A:G	G	-1.82218802683005e-5
chr6:54391882:C:T	T	-9.26138143726763e-7
chr6:54400598:T:C	C	2.9047955639667e-5
chr6:54410170:G:A	A	3.99042399132689e-5
chr6:54425535:T:C	C	-7.09772966864588e-6
chr6:54425685:T:C	C	-2.21285784315332e-6
chr6:54438470:A:G	G	-3.09442001521035e-5
chr6:54444474:G:A	A	-1.59649479141296e-5
chr6:54444832:C:T	T	-9.66068183785133e-5
chr6:54445688:A:G	G	-1.59105493543939e-5
chr6:54448016:G:A	A	-9.66068183785133e-5
chr6:54460969:T:C	C	2.37077636038696e-5
chr6:54488423:G:A	A	-1.42868287069238e-5
chr6:54492070:G:A	A	-1.88677950391589e-5
chr6:54495897:C:A	A	-5.135396581903e-5
chr6:54496937:T:C	C	8.01054531741949e-6
chr6:54511501:A:C	C	-4.8139833636093e-5
chr6:54511726:C:T	T	2.43287491431204e-5
chr6:54524134:G:A	A	-2.83564297640807e-6
chr6:54532714:G:T	T	3.6946855630462e-5
chr6:54538999:C:T	T	4.2071490056568e-5
chr6:54539023:G:A	A	2.33822387097669e-5
chr6:54539370:A:G	G	1.06248760173237e-4
chr6:54540195:A:G	G	3.19038045038557e-5
chr6:54559598:T:C	C	-8.5158200591202e-6
chr6:54563662:T:C	C	-1.14598279187718e-5
chr6:54566526:A:C	C	7.13611593866227e-6
chr6:54575101:C:T	T	-9.23641779900757e-5
chr6:54576561:G:A	A	-1.55202723392898e-5
chr6:54578162:C:T	T	1.9717310250397e-5
chr6:54588540:C:A	A	2.35018307634756e-5
chr6:54595848:G:A	A	-9.60262961858179e-6
chr6:54596629:A:G	G	-1.96822228666179e-5
chr6:54603074:A:G	G	-5.83200153194516e-5
chr6:54607654:G:A	A	3.09344149712447e-5
chr6:54621136:T:C	C	-4.04302672964948e-5
chr6:54624422:A:G	G	-1.66817364108738e-5
chr6:54626823:C:A	A	-3.8470254062735e-7
chr6:54635280:T:C	C	1.49869451393225e-5
chr6:54640942:G:A	A	-3.05367033102716e-5
chr6:54644502:A:G	G	1.64795358495248e-5
chr6:54645913:C:T	T	3.67020006074177e-5
chr6:54667151:C:A	A	2.88396773828165e-5
chr6:54685367:A:C	C	-1.34964305407903e-5
chr6:54687331:T:C	C	-8.38729770990466e-6
chr6:54702965:C:T	T	-1.48149898310591e-4
chr6:54718582:T:C	C	9.28984159575648e-6
chr6:54718792:G:A	A	5.58286023577166e-6
chr6:54732500:A:G	G	-6.3823623211815e-6
chr6:54738260:A:G	G	-7.9325223859922e-6
chr6:54739719:A:G	G	-5.43823566111859e-6
chr6:54751933:C:T	T	1.44556682482553e-5
chr6:54754865:C:A	A	8.06979677128425e-6
chr6:54757487:G:A	A	-2.24226095196864e-5
chr6:54759849:G:T	T	9.78091063824712e-6
chr6:54761520:G:A	A	-2.04640940257254e-5
chr6:54767738:T:G	G	-1.43034214752686e-5
chr6:54771726:T:C	C	-3.98663800716269e-6
chr6:54778729:A:G	G	1.86236912617912e-5
chr6:54785925:T:G	G	-1.46455493345976e-5
chr6:54788395:G:T	T	3.72488936443571e-5
chr6:54791875:C:T	T	-2.0151650213511e-5
chr6:54802859:A:G	G	3.87392061367557e-5
chr6:54806292:G:T	T	-1.94141838035153e-5
chr6:54806865:T:C	C	-1.22442883062917e-5
chr6:54825670:A:G	G	-2.30706626600813e-5
chr6:54829547:A:G	G	-2.8200245705067e-6
chr6:54829738:T:C	C	-1.15031333456631e-5
chr6:54830326:C:T	T	4.87520190955265e-6
chr6:54832639:A:G	G	-4.122620810108e-5
chr6:54832686:T:C	C	5.06045249548983e-6
chr6:54833476:G:A	A	-2.94296323997811e-5
chr6:54841785:A:G	G	1.60204654501863e-5
chr6:54841891:C:T	T	1.52389077915756e-6
chr6:54844894:G:T	T	-7.02962538423322e-6
chr6:54856819:G:A	A	-2.76257852869756e-5
chr6:54861745:G:A	A	1.04456255972288e-6
chr6:54863017:C:T	T	2.08618268873701e-5
chr6:54863388:A:C	C	-2.91718316539951e-5
chr6:54864570:T:C	C	-8.75905870860251e-6
chr6:54865151:C:A	A	-1.2106338401338e-5
chr6:54865585:T:C	C	-1.44736417434368e-5
chr6:54879114:G:A	A	-2.12334851637044e-5
chr6:54888828:A:C	C	-2.47715541499295e-6
chr6:54891697:C:T	T	-2.34824400297059e-5
chr6:54898720:A:G	G	-4.72208212450357e-5
chr6:54901933:G:A	A	5.60622858081623e-5
chr6:54907362:A:G	G	8.64737633176545e-6
chr6:54926591:T:C	C	8.8442756761111e-5
chr6:54968808:A:G	G	-1.06143275170839e-5
chr6:54976874:C:T	T	-9.14275369707571e-6
chr6:54996452:T:C	C	4.04396957318125e-5
chr6:54997177:C:T	T	-1.63838589473703e-5
chr6:55000836:T:C	C	4.54492033044634e-6
chr6:55020492:T:C	C	1.35588530275098e-5
chr6:55021216:A:G	G	1.35588530275098e-5
chr6:55022095:A:C	C	-7.6660222131666e-6
chr6:55022981:C:T	T	1.49127875797678e-5
chr6:55038911:T:C	C	3.19829019808408e-4
chr6:55061689:G:T	T	-1.32198689412059e-5
chr6:55082586:A:G	G	1.23856913042674e-5
chr6:55083716:G:A	A	3.47189909778422e-5
chr6:55087650:C:T	T	3.31934819160795e-5
chr6:55095926:A:G	G	-4.61052182096848e-5
chr6:55103722:G:A	A	1.17703933082381e-5
chr6:55106571:A:G	G	-2.4084337313918e-5
chr6:55131395:C:T	T	-2.39183002699099e-5
chr6:55134919:T:C	C	-4.87311554790929e-6
chr6:55141455:A:G	G	-3.79509565945764e-6
chr6:55146513:G:A	A	5.05384013207609e-6
chr6:55146992:T:C	C	1.61804159427875e-6
chr6:55148181:C:A	A	2.39044321972439e-5
chr6:55150074:T:C	C	-3.03593737172317e-6
chr6:55155748:T:G	G	2.90399629640966e-5
chr6:55168425:A:G	G	1.37353199371206e-5
chr6:55172122:G:A	A	-1.03453704850299e-5
chr6:55172686:C:A	A	-3.5240669977558e-5
chr6:55174157:C:T	T	2.21471268941183e-5
chr6:55175898:G:A	A	-4.09945104616245e-6
chr6:55179588:T:G	G	-5.6330597816681e-6
chr6:55180441:T:C	C	4.08121775588937e-6
chr6:55185956:A:G	G	-2.8681988919155e-5
chr6:55190281:C:T	T	-2.7544129141055e-6
chr6:55190400:G:A	A	-4.55104079707433e-5
chr6:55201031:A:G	G	6.48282115464249e-6
chr6:55201191:A:G	G	-2.47053920659391e-6
chr6:55202829:C:A	A	9.69574018762354e-8
chr6:55204196:T:C	C	2.75594458976541e-5
chr6:55207234:T:C	C	1.05808874493172e-5
chr6:55209558:G:A	A	-5.7632781532006e-5
chr6:55214740:G:A	A	2.82380083698921e-4
chr6:55216150:A:G	G	3.04689958840837e-6
chr6:55227271:T:C	C	-5.09868661782909e-6
chr6:55231496:T:C	C	-9.41277991847525e-5
chr6:55232365:T:C	C	-2.66404897113416e-6
chr6:55238826:C:T	T	-2.52216905925817e-6
chr6:55240543:A:G	G	-1.05708760027432e-5
chr6:55241242:G:T	T	5.3520017144009e-5
chr6:55242469:C:T	T	2.73385969619114e-6
chr6:55248613:C:A	A	-7.57165984325816e-6
chr6:55256595:T:C	C	-9.15725135410597e-6
chr6:55267924:A:G	G	3.03369394372727e-4
chr6:55277539:A:G	G	-2.28482484185875e-5
chr6:55279304:G:A	A	-2.82168404108578e-5
chr6:55288629:C:T	T	-2.10222781393978e-6
chr6:55290906:C:A	A	-1.50947533606369e-5
chr6:55294303:T:C	C	1.37774202735162e-4
chr6:55299688:T:C	C	7.27153331759067e-7
chr6:55302217:A:C	C	-6.9120212644781e-5
chr6:55307044:A:G	G	1.18872141808083e-5
chr6:55329091:C:A	A	-2.47912117423544e-5
chr6:55331789:C:T	T	-2.07437789750197e-5
chr6:55335241:A:G	G	1.3617808732723e-5
chr6:55337401:C:T	T	-2.81028876053068e-5
chr6:55339219:T:C	C	1.37349246104692e-5
chr6:55351207:G:A	A	3.4542536117338e-5
chr6:55360260:C:T	T	4.68743719933419e-7
chr6:55378351:C:T	T	-1.22372732699317e-5
chr6:55385399:G:A	A	-2.42476490769734e-6
chr6:55385438:T:G	G	7.72294716964069e-5
chr6:55386643:A:G	G	-2.04942580518933e-5
chr6:55390993:T:G	G	1.64088095539105e-5
chr6:55391030:A:G	G	-6.02587383425768e-5
chr6:55393137:C:A	A	4.5415419271553e-5
chr6:55395997:T:C	C	2.14752550586923e-6
chr6:55400599:T:C	C	2.74192884385538e-6
chr6:55401827:T:C	C	3.56459523251592e-6
chr6:55403879:C:T	T	-3.59668410074826e-5
chr6:55405336:A:G	G	2.45538475670414e-5
chr6:55407146:A:C	C	3.4251978082382e-5
chr6:55409098:G:A	A	-6.25369490927244e-5
chr6:55411469:T:C	C	-8.27826056849743e-6
chr6:55412369:C:T	T	7.9916268715631e-6
chr6:55416061:A:C	C	7.88104246623513e-6
chr6:55417616:A:G	G	-4.31915936249485e-6
chr6:55417631:A:G	G	-4.31915936249485e-6
chr6:55419974:T:C	C	5.6334962471560095e-07
chr6:55421179:A:C	C	2.28538346270246e-5
chr6:55425604:C:T	T	9.88652088338026e-6
chr6:55430460:C:A	A	-1.40216224815464e-5
chr6:55436170:A:G	G	-8.12477441266897e-5
chr6:55437490:C:T	T	-1.39121615190759e-5
chr6:55442252:A:G	G	3.03893155109856e-5
chr6:55448507:A:G	G	-8.27154653545545e-5
chr6:55448581:G:A	A	8.48424199031119e-5
chr6:55449447:C:T	T	2.45687362024905e-5
chr6:55452986:G:A	A	1.54761237912907e-5
chr6:55453138:C:T	T	4.49518039819745e-5
chr6:55455513:C:T	T	2.29444864034473e-5
chr6:55456320:A:G	G	-3.26998604206378e-6
chr6:55464762:G:A	A	1.60427442259441e-5
chr6:55465165:C:T	T	5.21264221819094e-5
chr6:55465503:G:A	A	1.30845789650072e-4
chr6:55465956:C:T	T	-4.18448868938374e-6
chr6:55468364:G:A	A	5.9175783846917e-5
chr6:55469583:G:A	A	2.85888937798494e-5
chr6:55472264:C:T	T	-8.33718440772529e-6
chr6:55475218:A:G	G	1.52691868106152e-4
chr6:55496710:G:A	A	1.56331323359986e-4
chr6:55504017:A:G	G	4.20034342501426e-5
chr6:55506363:A:G	G	2.96594245079888e-7
chr6:55507790:T:C	C	8.04159986934704e-5
chr6:55513516:A:C	C	-4.50031390969654e-6
chr6:55518098:T:C	C	-1.07153774376089e-5
chr6:55518812:C:T	T	-4.03921202706643e-4
chr6:55521679:A:G	G	1.94308406770162e-5
chr6:55521901:G:A	A	-4.90196268644705e-5
chr6:55530086:T:C	C	-6.37744323281113e-6
chr6:55547705:T:C	C	3.27877607565361e-5
chr6:55556848:C:T	T	1.31676056651031e-5
chr6:55557820:C:T	T	-3.5448467944967e-6
chr6:55558919:C:T	T	-1.19207293031041e-5
chr6:55563982:A:G	G	8.27686414224296e-5
chr6:55572440:T:C	C	-8.30865383438917e-6
chr6:55572638:G:A	A	-4.09619396993665e-5
chr6:55578554:G:A	A	-1.76243593997151e-5
chr6:55582289:G:A	A	9.02728242960173e-5
chr6:55583812:G:A	A	-4.93355417985951e-5
chr6:55591282:A:C	C	-7.36726132257269e-6
chr6:55591856:C:A	A	7.26652622576901e-7
chr6:55608496:A:G	G	1.19885250091365e-4
chr6:55614513:C:T	T	-8.67542953439181e-5
chr6:55616113:T:C	C	-3.14936978167041e-5
chr6:55637459:T:C	C	-8.0266049173704e-6
chr6:55653532:C:A	A	-1.68413431449096e-5
chr6:55660233:T:C	C	-1.41619801956832e-5
chr6:55667969:G:A	A	-3.30280075642772e-6
chr6:55674212:A:C	C	-9.32525392317512e-7
chr6:55678546:T:C	C	-1.76157583815485e-5
chr6:55680970:T:G	G	-4.81903028746995e-5
chr6:55684369:A:G	G	6.64031721949057e-5
chr6:55701038:G:A	A	4.23147319879211e-5
chr6:55702688:C:A	A	2.27658189912546e-5
chr6:55705089:C:T	T	4.90598007982703e-5
chr6:55706601:A:G	G	4.10977104386587e-5
chr6:55706813:T:C	C	9.41923286586932e-5
chr6:55713206:C:T	T	9.71648720565156e-5
chr6:55714631:G:A	A	-2.05998513935758e-5
chr6:55719720:G:A	A	7.01550277691453e-8
chr6:55746022:A:C	C	-5.48531021658962e-6
chr6:55747633:G:A	A	-3.14945189411238e-6
chr6:55755219:G:A	A	2.86371544380974e-5
chr6:55764152:C:T	T	5.65042614380369e-6
chr6:55764657:C:T	T	5.76134171582879e-7
chr6:55766964:G:A	A	2.49149165486688e-5
chr6:55771457:C:A	A	1.64440097445985e-6
chr6:55773460:C:T	T	-1.45359177076171e-5
chr6:55773672:C:T	T	7.35330491041008e-5
chr6:55774230:G:A	A	2.40909047989054e-5
chr6:55777203:T:G	G	1.665235413745e-5
chr6:55784961:T:C	C	2.09089054650858e-4
chr6:55786082:C:T	T	5.55993752581099e-7
chr6:55787654:T:C	C	4.43397693268396e-6
chr6:55792655:C:T	T	-6.93462323651646e-6
chr6:55819502:C:T	T	1.21382563035534e-5
chr6:55822616:C:T	T	7.66734443561692e-7
chr6:55823865:C:A	A	8.35297813391132e-7
chr6:55824141:G:A	A	2.41228265137606e-6
chr6:55824507:A:G	G	5.56599621014351e-6
chr6:55836207:T:G	G	-1.0678307912685e-4
chr6:55842629:G:A	A	-1.22649784629341e-4
chr6:55846413:G:A	A	-2.24202821338973e-6
chr6:55847326:C:T	T	-1.31632176990819e-6
chr6:55849765:T:C	C	7.28599757254765e-6
chr6:55850917:G:A	A	1.22881773286593e-5
chr6:55851662:T:C	C	1.14038946507657e-6
chr6:55854570:G:A	A	-1.48234382757503e-5
chr6:55856314:T:C	C	5.08610568183615e-6
chr6:55869422:C:T	T	-3.6194991936473e-5
chr6:55871451:C:T	T	1.06686252888392e-8
chr6:55873678:A:G	G	-1.79907822038315e-5
chr6:55874255:A:G	G	-1.1925971457665e-5
chr6:55879143:G:A	A	1.00631999512251e-5
chr6:55892991:C:T	T	4.42688461539978e-6
chr6:55895916:T:C	C	-2.56819524685849e-7
chr6:55899971:C:T	T	1.71859575924566e-5
chr6:55900954:A:G	G	-1.60674575845334e-7
chr6:55901619:T:C	C	-1.60674575845334e-7
chr6:55904036:T:C	C	-7.34105118285989e-6
chr6:55906148:T:C	C	-5.5859214673334e-6
chr6:55906389:G:A	A	4.25136110820917e-5
chr6:55906480:C:T	T	5.7746337949456e-5
chr6:55911409:A:G	G	-1.88757538101306e-5
chr6:55911787:G:A	A	2.5178549734422e-5
chr6:55920982:A:G	G	-1.05828871652071e-5
chr6:55924906:G:T	T	-8.4500292152143e-6
chr6:55930959:A:G	G	4.26056956608303e-5
chr6:55937467:G:A	A	3.57570895147859e-5
chr6:55944493:C:A	A	-5.56600575264368e-5
chr6:55951929:G:A	A	-1.74062984742981e-5
chr6:55954564:A:C	C	5.56010853282297e-5
chr6:55959654:T:C	C	2.3540373393943e-5
chr6:55981022:T:G	G	5.44045400826966e-5
chr6:55999322:C:A	A	7.17892595929945e-6
chr6:56016507:T:C	C	-1.65936562794317e-5
chr6:56021187:A:G	G	4.02851793119698e-5
chr6:56021199:T:C	C	-3.11917577969496e-6
chr6:56026514:A:G	G	4.32314086084502e-5
chr6:56026755:C:A	A	-2.08841658055157e-6
chr6:56048148:C:T	T	-5.78630726825905e-5
chr6:56049566:A:C	C	8.79481131719469e-6
chr6:56050206:A:G	G	9.12065691715539e-6
chr6:56050928:C:T	T	6.92557272260804e-6
chr6:56061003:G:T	T	4.541731574029e-6
chr6:56067238:C:T	T	-9.30273086045108e-6
chr6:56069144:A:G	G	-9.39954534532964e-6
chr6:56070831:A:G	G	5.17813552244791e-5
chr6:56083822:A:G	G	1.04700641339246e-5
chr6:56100116:C:T	T	-3.61487129179639e-5
chr6:56102086:T:G	G	-7.08993215165653e-6
chr6:56102104:G:A	A	-7.08993215165653e-6
chr6:56105622:G:A	A	-1.78250436218093e-5
chr6:56122177:C:T	T	-7.91955569274371e-6
chr6:56131205:G:T	T	5.52297948341188e-5
chr6:56141498:C:T	T	-4.44981845324928e-6
chr6:56157846:C:T	T	4.68558107319067e-6
chr6:56160421:A:G	G	4.49224936713254e-6
chr6:56168296:G:A	A	-2.07478364137398e-5
chr6:56199399:C:T	T	5.92757615688767e-6
chr6:56211442:G:A	A	8.98989797754156e-6
chr6:56217141:T:C	C	3.48213851393803e-5
chr6:56223116:G:T	T	1.96007511204021e-5
chr6:56226645:C:T	T	1.15797076649637e-5
chr6:56239678:T:C	C	-8.65566144268747e-6
chr6:56240956:G:T	T	-1.41864832301877e-5
chr6:56244055:C:T	T	-1.41964582881141e-5
chr6:56252847:C:T	T	5.26430087309074e-6
chr6:56255496:T:C	C	-3.56714158488134e-6
chr6:56255923:A:G	G	9.93171446194368e-6
chr6:56261268:C:A	A	-9.90187949251156e-6
chr6:56269848:G:A	A	7.02531267307736e-5
chr6:56286142:C:T	T	2.57210973906303e-5
chr6:56286183:C:A	A	1.9132652609687e-6
chr6:56288145:G:A	A	5.90553850661263e-6
chr6:56317667:A:G	G	2.74808944306475e-5
chr6:56318682:G:T	T	-2.98214737944367e-5
chr6:56319248:A:G	G	4.54280681082749e-5
chr6:56320488:A:G	G	4.54046259769504e-6
chr6:56323814:C:T	T	-3.4616048595804e-5
chr6:56324826:C:A	A	3.1782069040991e-5
chr6:56326810:A:G	G	9.75647554120067e-6
chr6:56332898:T:C	C	-1.39269620693517e-5
chr6:56339171:A:G	G	1.88004994665488e-5
chr6:56339459:T:C	C	3.70740005224839e-6
chr6:56342449:T:C	C	-1.77984069175477e-4
chr6:56342539:C:T	T	1.80562426570039e-5
chr6:56346437:C:T	T	8.3626008085557e-6
chr6:56347635:G:A	A	-6.93031218374059e-7
chr6:56347780:T:C	C	1.07109892146171e-5
chr6:56348070:T:C	C	9.76624489949548e-5
chr6:56351132:G:A	A	-1.38292614858109e-5
chr6:56361566:G:T	T	1.32836517855561e-4
chr6:56370045:G:A	A	-7.0516029789364e-6
chr6:56370523:T:C	C	-2.04688499539429e-5
chr6:56370613:C:T	T	-1.59656623921569e-7
chr6:56383853:G:A	A	1.11698854111703e-5
chr6:56386393:T:C	C	3.4382856298329e-6
chr6:56388578:C:T	T	5.79843543040401e-5
chr6:56403579:G:A	A	-4.21073568674224e-6
chr6:56409494:G:A	A	1.14238063091066e-5
chr6:56410175:T:C	C	-7.51591108989699e-7
chr6:56413471:A:G	G	4.83068977477979e-5
chr6:56421140:C:T	T	8.16891044641886e-6
chr6:56424945:A:C	C	-1.63262977522971e-6
chr6:56425744:C:T	T	8.50766447801236e-5
chr6:56426250:G:A	A	2.76094198552795e-5
chr6:56428718:T:C	C	-7.79048977170327e-5
chr6:56430859:T:C	C	1.147366782639e-5
chr6:56432352:G:T	T	5.46901054707215e-5
chr6:56437256:G:A	A	-1.89898981118482e-5
chr6:56437383:C:T	T	9.45175534950088e-5
chr6:56439493:G:A	A	-1.11873600671103e-5
chr6:56440467:A:G	G	-1.1957533893675e-5
chr6:56440532:G:T	T	-1.11873600671103e-5
chr6:56440543:C:T	T	-1.11873600671103e-5
chr6:56450565:A:G	G	9.59245594673394e-6
chr6:56461967:G:T	T	-1.10336311947979e-7
chr6:56463051:C:T	T	1.06624935297412e-5
chr6:56465884:A:G	G	-1.57696450582569e-4
chr6:56480539:C:T	T	9.3733068505477e-7
chr6:56484048:C:T	T	1.92162162770864e-5
chr6:56485937:G:A	A	-2.95448078666331e-5
chr6:56486089:C:T	T	-8.02685499715382e-6
chr6:56508738:C:T	T	4.7940116930016e-5
chr6:56514624:C:A	A	-6.04792380925365e-7
chr6:56524995:A:G	G	-3.70884144114778e-5
chr6:56532422:G:A	A	-8.36108931862664e-5
chr6:56537201:G:A	A	7.11091235843155e-7
chr6:56540927:T:C	C	-1.83316857422338e-6
chr6:56552484:C:T	T	-1.3384366071394e-5
chr6:56552747:T:C	C	-1.20487062729412e-7
chr6:56553208:C:T	T	-1.23270149253093e-5
chr6:56555360:C:T	T	-6.88552265168003e-6
chr6:56555740:C:T	T	4.11666983982227e-7
chr6:56562133:C:T	T	-4.11603244866295e-6
chr6:56580253:G:A	A	5.83284610104318e-6
chr6:56581899:C:T	T	-7.04569873310989e-5
chr6:56598612:T:C	C	8.86517712741478e-6
chr6:56603276:C:T	T	3.18596366696613e-5
chr6:56604521:G:T	T	3.78519057709039e-6
chr6:56605300:T:G	G	4.6581134040624e-5
chr6:56606305:C:T	T	3.60995331413628e-5
chr6:56606604:G:A	A	1.1510467463275e-5
chr6:56607000:T:C	C	5.7712437908597e-5
chr6:56607853:C:T	T	3.48917516753815e-5
chr6:56608881:A:G	G	3.67465606329554e-5
chr6:56609721:G:T	T	1.18190847445302e-5
chr6:56610467:T:G	G	3.66823464113595e-5
chr6:56620688:G:A	A	4.27689014183453e-5
chr6:56628047:A:C	C	6.78233907713599e-5
chr6:56631851:A:C	C	4.27857333010332e-5
chr6:56711031:T:G	G	-1.78487632929964e-5
chr6:56801247:A:G	G	-1.78587472546931e-5
chr6:56837455:T:C	C	-1.04806730433846e-5
chr6:56856511:G:T	T	2.70737547053985e-5
chr6:56863092:C:T	T	-6.30533917180541e-5
chr6:56867299:A:G	G	-7.12879924726851e-6
chr6:56900543:C:T	T	-2.79569372788312e-5
chr6:56901173:G:A	A	-7.77690715533829e-6
chr6:56913781:G:A	A	5.1379147440035e-5
chr6:56919638:C:T	T	-3.91432531441638e-5
chr6:56924513:G:T	T	1.15724653869082e-5
chr6:56946326:G:A	A	-2.4617178075651e-5
chr6:56978496:C:T	T	5.20369021866031e-5
chr6:56984717:G:A	A	-5.65030258277591e-6
chr6:56990826:C:T	T	-1.76015722133615e-5
chr6:56998132:G:A	A	9.40334442812864e-6
chr6:57034217:C:T	T	4.66320439814971e-5
chr6:57052722:T:C	C	5.7915208519182e-5
chr6:57052740:G:A	A	-3.94155285497137e-6
chr6:57054645:A:G	G	-8.24549403851395e-6
chr6:57056006:A:G	G	-6.33483577000647e-6
chr6:57060500:G:A	A	-2.82023144620961e-5
chr6:57083384:G:A	A	1.96476183482578e-8
chr6:57148132:C:T	T	-1.46192179828966e-6
chr6:57190556:C:T	T	3.35978635466092e-6
chr6:57227797:C:T	T	3.97911569704838e-5
chr6:57228858:C:T	T	-4.49931643155248e-5
chr6:57236230:C:T	T	-1.94984853144676e-5
chr6:57246064:C:T	T	-7.72743958305487e-5
chr6:57247330:G:A	A	9.20945119722018e-6
chr6:57262100:G:A	A	-1.38565627224068e-4
chr6:57264889:G:A	A	-3.32796739373604e-5
chr6:57265776:T:C	C	-5.65406523830263e-5
chr6:57300025:C:T	T	2.44765695914561e-5
chr6:57300050:G:A	A	-6.80845749738949e-5
chr6:57304917:T:C	C	8.53230499620346e-5
chr6:57306091:C:T	T	-2.21772486697532e-5
chr6:57307997:G:A	A	4.71167823815625e-6
chr6:57308650:C:T	T	-2.22585445894719e-5
chr6:57317270:A:C	C	2.22668389041348e-5
chr6:57317303:G:A	A	1.88459498944648e-5
chr6:57317499:C:T	T	-1.08126297762438e-4
chr6:57318936:G:A	A	4.68926309197721e-5
chr6:57327619:C:T	T	-9.56974911605206e-5
chr6:57328145:C:T	T	-3.16520443157153e-5
chr6:57349177:A:G	G	-3.38845873674496e-5
chr6:57350696:T:C	C	-1.15810380456481e-5
chr6:57363651:C:T	T	-1.42297400106901e-5
chr6:57369460:T:C	C	-1.30631217528334e-5
chr6:57370609:C:T	T	-7.12106497699424e-5
chr6:57382049:C:T	T	1.40352687061382e-5
chr6:57412871:T:C	C	1.39907697832466e-5
chr6:57426816:C:T	T	-6.18839723223926e-5
chr6:57432222:G:T	T	-1.3250433962193e-5
chr6:57433184:A:G	G	-4.70821511208906e-5
chr6:57434294:A:G	G	-1.07164330102803e-5
chr6:57447108:C:A	A	-2.28046965305376e-4
chr6:57792902:C:T	T	5.09211500887247e-5
chr6:57841874:A:G	G	2.69626566418945e-7
chr6:57843449:T:C	C	-2.97218867020858e-5
chr6:57904941:T:C	C	2.19425322851485e-6
chr6:57979980:G:A	A	-2.27116413122448e-5
chr6:58007012:A:G	G	-3.91579190880224e-6
chr6:58028137:A:G	G	1.58721794478067e-6
chr6:58029416:G:A	A	1.8899029421043e-6
chr6:58036569:C:T	T	-8.18005891346956e-5
chr6:58053539:G:A	A	-2.40466207850382e-5
chr6:58059552:G:A	A	-8.20378728965759e-5
chr6:58106296:T:C	C	-2.31201608842947e-5
chr6:58128218:G:A	A	-2.03027028193865e-5
chr6:58171314:A:G	G	-2.02792524585596e-5
chr6:58201286:T:C	C	-4.52249438649222e-6
chr6:58208505:A:G	G	-4.84053564008003e-5
chr6:58220780:T:C	C	2.7229019416231e-5
chr6:58269297:C:T	T	3.97212058338928e-5
chr6:58303530:G:A	A	3.92144559924527e-6
chr6:58304415:T:C	C	1.19106190738889e-5
chr6:58327004:G:A	A	7.85711653290973e-7
chr6:58358115:A:G	G	-1.14525200242474e-5
chr6:58362851:G:A	A	-2.97748964808385e-5
chr6:58385263:G:A	A	-4.88225597989282e-5
chr6:58425811:T:C	C	-2.19359857586451e-6
chr6:58446387:A:G	G	-1.06208858235396e-5
chr6:60363963:G:A	A	3.40977005852958e-5
chr6:60364090:G:A	A	3.40977005852958e-5
chr6:60369072:T:C	C	1.53499135369609e-5
chr6:60374000:C:T	T	9.06921604806267e-6
chr6:60381018:T:G	G	-1.17550669802681e-6
chr6:60381335:T:G	G	1.42454554613103e-6
chr6:60389942:A:G	G	3.05446685158009e-5
chr6:60390377:C:T	T	1.49000031001209e-5
chr6:60435147:G:A	A	-3.86777137869897e-5
chr6:60435272:C:T	T	-7.27241273349199e-6
chr6:60492280:A:G	G	2.26998898336692e-6
chr6:60493669:A:G	G	2.26998898336692e-6
chr6:60523190:C:T	T	2.26998898336692e-6
chr6:60532433:A:G	G	-5.8464621363233e-6
chr6:60537918:T:C	C	4.36500259863585e-7
chr6:60549286:G:A	A	2.26998898336692e-6
chr6:60567846:T:C	C	2.4827037840828e-5
chr6:60576706:G:T	T	-1.09890403234346e-5
chr6:60587264:A:G	G	2.24898630849518e-5
chr6:60587972:C:T	T	1.54308093419533e-5
chr6:60595711:A:G	G	-1.35098043719323e-6
chr6:60606834:G:A	A	-2.81675395783651e-6
chr6:60627693:G:A	A	1.97370972576886e-5
chr6:60639454:T:C	C	-4.44707531700915e-5
chr6:60641420:G:A	A	-1.74393956574043e-5
chr6:60677829:T:C	C	5.71382723241075e-6
chr6:60702791:C:T	T	2.23031250493983e-5
chr6:60712804:C:T	T	-7.46933082986105e-6
chr6:60717915:G:A	A	-3.38810232591956e-6
chr6:60742491:T:C	C	-5.42093048218399e-5
chr6:60744870:G:A	A	1.08359619390191e-5
chr6:60763974:A:G	G	2.18441608537927e-6
chr6:60781602:A:G	G	5.48062316918521e-7
chr6:60799829:C:T	T	5.3888325146945e-6
chr6:60808415:T:C	C	-1.61836710139768e-5
chr6:60820540:A:C	C	1.55291289594321e-5
chr6:60848070:C:T	T	1.06144908001963e-5
chr6:60891053:G:T	T	2.29795546104849e-5
chr6:60913521:C:A	A	-3.45969517015764e-5
chr6:60923421:A:G	G	-3.45969517015764e-5
chr6:60932012:C:T	T	1.54637320279587e-5
chr6:60942320:T:G	G	-1.99424811282183e-4
chr6:60950939:C:T	T	3.31092563901384e-5
chr6:60958554:G:A	A	-1.16100139025979e-5
chr6:60963020:T:G	G	1.55449461316333e-5
chr6:60972271:C:A	A	-3.45969517015764e-5
chr6:61034728:A:G	G	5.91896783241953e-6
chr6:61042961:G:A	A	5.89315742323503e-5
chr6:61043757:T:C	C	2.12345798012684e-5
chr6:61053870:G:A	A	-5.17358444663861e-6
chr6:61054143:G:A	A	3.30548632340477e-6
chr6:61060860:T:C	C	2.03046792508707e-5
chr6:61073669:A:G	G	7.5607842331937e-6
chr6:61082718:T:C	C	7.91017622557317e-8
chr6:61088180:G:A	A	2.4112178190067e-5
chr6:61117657:G:T	T	-6.39289210191424e-6
chr6:61126035:A:G	G	1.91184196207632e-5
chr6:61177616:C:A	A	-3.17558233805731e-5
chr6:61195461:G:T	T	1.16575800956306e-5
chr6:61197409:C:T	T	1.46482739329978e-6
chr6:61197511:T:C	C	-5.5684323118151e-5
chr6:61201256:G:T	T	9.46745835639771e-6
chr6:61202757:G:T	T	3.33276215819573e-6
chr6:61205078:C:T	T	-5.51429282856841e-5
chr6:61217314:T:C	C	2.8403948318659e-5
chr6:61219122:G:A	A	-9.52862942027377e-5
chr6:61219825:C:T	T	-1.843649096134e-5
chr6:61228295:T:C	C	-2.0236870255654e-5
chr6:61252851:T:C	C	1.76486317874388e-5
chr6:61253715:C:T	T	-2.86697002758464e-5
chr6:61265041:C:T	T	2.25554444156326e-5
chr6:61265212:A:G	G	7.86169400443426e-6
chr6:61265936:A:G	G	-3.97298463858504e-5
chr6:61266677:G:A	A	8.37749731839235e-6
chr6:61267513:G:A	A	-3.07319556006651e-5
chr6:61268675:G:A	A	1.27612660826938e-4
chr6:61473996:C:T	T	2.04489886509201e-5
chr6:61513352:T:C	C	-1.33302054376487e-6
chr6:61525703:T:G	G	9.55827377894046e-6
chr6:61525897:T:C	C	2.04773911216588e-5
chr6:61557962:C:T	T	-2.04147314094108e-5
chr6:61577147:T:G	G	1.47911064754051e-5
chr6:61584671:T:G	G	1.7497124029921e-6
chr6:61587215:C:T	T	3.61654234357844e-5
chr6:61624080:A:G	G	-1.33339080863292e-5
chr6:61631654:C:A	A	-1.93475378994707e-5
chr6:61648673:G:A	A	-3.66273789808944e-5
chr6:61652366:G:A	A	-2.37762862571865e-5
chr6:61652962:C:T	T	1.7164013098193e-5
chr6:61663928:C:T	T	8.88915715232969e-6
chr6:61663929:A:G	G	-3.17230114646772e-5
chr6:61684197:G:A	A	8.05200448490773e-6
chr6:61695781:G:A	A	-4.78515163803672e-5
chr6:61703035:A:C	C	-3.46563199848613e-5
chr6:61722443:T:C	C	9.09053096030694e-6
chr6:61762224:T:C	C	9.60441034622652e-6
chr6:61786469:T:C	C	8.69176434218604e-5
chr6:61792200:A:G	G	-5.28924421033633e-5
chr6:61794464:G:A	A	9.78532710281366e-6
chr6:61799015:A:G	G	4.87822584001155e-6
chr6:61805786:T:C	C	-4.86855923714479e-5
chr6:61808654:T:C	C	2.01130625888281e-5
chr6:61821519:G:A	A	1.68433003056149e-5
chr6:61844256:C:T	T	4.37135911988691e-6
chr6:61853912:C:T	T	5.65422056947463e-6
chr6:61855520:T:C	C	-1.14543180424532e-5
chr6:61879262:A:G	G	2.95463137083577e-6
chr6:61918042:C:T	T	1.07534158979501e-5
chr6:61924402:C:A	A	5.86416589209885e-5
chr6:61939245:A:G	G	7.00005510874431e-5
chr6:61947900:C:A	A	6.36899590711701e-5
chr6:61948785:T:C	C	6.11070189390673e-6
chr6:61950474:C:T	T	-1.1613346967228e-5
chr6:61951904:T:C	C	1.56341127422957e-5
chr6:61962855:G:A	A	3.42387797209417e-6
chr6:61966846:A:C	C	9.47779248968202e-6
chr6:61969416:C:A	A	-1.56269701285796e-5
chr6:61972164:T:C	C	1.99326919737177e-5
chr6:61974233:T:C	C	-2.96772586557312e-5
chr6:61974495:A:C	C	-1.2152955758914e-5
chr6:61983777:T:C	C	-3.16142210207384e-4
chr6:61984574:C:T	T	2.35405164611384e-5
chr6:61987841:A:C	C	3.43048016831543e-5
chr6:61990088:T:C	C	1.85042110443548e-5
chr6:61995124:A:G	G	3.12765987419865e-5
chr6:62013962:C:T	T	1.0563941597799e-5
chr6:62015177:T:C	C	1.19891413436965e-4
chr6:62015647:C:T	T	2.83069057273834e-5
chr6:62051357:C:A	A	4.12286394179085e-5
chr6:62066042:T:C	C	8.6022020431411e-6
chr6:62066653:A:G	G	7.86740377699666e-6
chr6:62073319:C:T	T	-3.71248299697179e-5
chr6:62076481:T:G	G	1.78079735167215e-5
chr6:62092721:C:T	T	2.50624927642654e-5
chr6:62099866:A:C	C	-7.31078955085571e-6
chr6:62109153:T:C	C	1.19985070243351e-5
chr6:62125441:G:A	A	-2.01694034111316e-5
chr6:62140713:C:T	T	1.19376684627974e-5
chr6:62149908:G:A	A	4.24542629678039e-5
chr6:62153342:A:G	G	-1.99490038929698e-4
chr6:62155787:A:G	G	-1.80959774619529e-5
chr6:62167982:C:T	T	-6.37357217666644e-7
chr6:62177194:C:T	T	1.22191085497959e-5
chr6:62212943:C:A	A	-4.50037282494046e-5
chr6:62215219:C:A	A	-4.81372089841031e-5
chr6:62215286:G:A	A	-3.59137452418293e-5
chr6:62219418:A:C	C	3.3596078639646e-8
chr6:62231866:C:T	T	-8.76801453562044e-7
chr6:62232527:A:C	C	2.27680333111172e-5
chr6:62240845:T:C	C	1.01986366029941e-6
chr6:62240863:A:G	G	1.01986366029941e-6
chr6:62264103:C:A	A	5.11316065023551e-7
chr6:62275343:C:T	T	-1.26518082990984e-5
chr6:62278141:G:A	A	1.23388689458387e-5
chr6:62286974:T:C	C	-4.08600062242941e-5
chr6:62287932:C:A	A	-6.85655938885635e-6
chr6:62333520:G:A	A	-7.97663179489422e-5
chr6:62334128:T:G	G	4.95626912802124e-7
chr6:62334665:T:C	C	-3.55885817173654e-5
chr6:62338708:T:G	G	-1.09398318941128e-5
chr6:62338780:T:G	G	-1.09398318941128e-5
chr6:62339995:C:T	T	-1.09398318941128e-5
chr6:62345671:C:T	T	8.04425983598437e-7
chr6:62352030:C:T	T	-2.3283044304911e-5
chr6:62369367:T:C	C	1.69420293113375e-5
chr6:62375640:T:C	C	1.99401093146776e-5
chr6:62376293:A:G	G	-1.35151311924949e-5
chr6:62427732:G:A	A	3.88549808821964e-6
chr6:62459092:T:C	C	3.63619991957836e-5
chr6:62463029:A:G	G	-2.32355235337231e-5
chr6:62464134:A:G	G	8.45931255953279e-7
chr6:62465005:C:T	T	3.17768899325754e-5
chr6:62519028:C:T	T	1.15249691695319e-6
chr6:62560664:C:T	T	1.03214146065469e-5
chr6:62570547:A:G	G	-2.95531424131839e-5
chr6:62596844:T:C	C	4.35584322718544e-6
chr6:62597979:T:C	C	-3.91366948037418e-5
chr6:62601290:A:G	G	-1.03703349331948e-5
chr6:62608609:C:T	T	2.69885607205221e-5
chr6:62609968:C:T	T	8.45220363501742e-5
chr6:62632049:C:T	T	-1.71565921840199e-5
chr6:62658159:A:G	G	-2.12393998971691e-5
chr6:62665217:A:G	G	-7.6147556983095e-6
chr6:62666289:G:T	T	5.14032053007934e-5
chr6:62670756:T:G	G	1.50124890624968e-5
chr6:62679284:G:A	A	-1.67524378667024e-5
chr6:62683386:A:G	G	8.89218661359878e-6
chr6:62693116:A:C	C	-6.16072856487928e-6
chr6:62714322:C:T	T	-3.51055292469663e-5
chr6:62723068:C:T	T	-1.07172897378682e-5
chr6:62738261:A:G	G	-4.76969998658533e-6
chr6:62746488:T:C	C	-8.42982385532248e-6
chr6:62747828:C:T	T	-2.00112317931982e-5
chr6:62748871:G:A	A	-1.15078127269459e-5
chr6:62771952:G:A	A	-6.91408254489065e-6
chr6:62786286:C:T	T	2.99502526976613e-5
chr6:62804391:T:G	G	1.6610037407788e-5
chr6:62819526:C:T	T	-7.04649265973107e-6
chr6:62833633:G:A	A	1.24445443293336e-5
chr6:62852610:T:C	C	5.82751754181027e-7
chr6:62863437:T:C	C	-9.59006185668023e-6
chr6:62863895:A:G	G	-3.10985598722326e-6
chr6:62886207:C:T	T	7.61917658013319e-5
chr6:62900299:A:G	G	-1.91487505305646e-6
chr6:62905434:A:G	G	-3.33507969030929e-6
chr6:62955241:G:A	A	2.68315471350872e-7
chr6:62958610:A:G	G	1.11407708478069e-7
chr6:63000241:T:G	G	-7.18057400122336e-6
chr6:63035049:T:C	C	-2.36813858755785e-5
chr6:63039316:T:C	C	-6.77206151029482e-6
chr6:63048083:C:T	T	2.21381804745408e-5
chr6:63058991:C:T	T	5.83357243425658e-6
chr6:63059191:G:T	T	3.37270443274186e-5
chr6:63061320:G:A	A	1.06004847162943e-5
chr6:63089774:G:A	A	-2.51018830643807e-5
chr6:63093283:C:A	A	-4.39809219508643e-6
chr6:63126735:T:C	C	-1.10742757826428e-5
chr6:63153018:G:T	T	5.77126019356797e-7
chr6:63155719:A:G	G	-5.80098270922084e-8
chr6:63176283:T:G	G	5.06400026966958e-5
chr6:63178221:T:C	C	1.49123722762957e-5
chr6:63189146:T:C	C	4.27847194120592e-5
chr6:63211948:A:G	G	3.20717403134397e-5
chr6:63223174:C:T	T	2.52561390058566e-5
chr6:63226606:C:T	T	1.09448162524276e-5
chr6:63241388:G:T	T	2.38069855477072e-5
chr6:63248692:G:A	A	1.45268094605431e-5
chr6:63257112:T:C	C	1.06932003249627e-5
chr6:63262049:G:A	A	7.84974143207454e-6
chr6:63271406:G:T	T	4.97465504822181e-6
chr6:63272225:A:G	G	-3.20150350549437e-5
chr6:63278457:C:T	T	-8.73066749119515e-6
chr6:63280189:C:T	T	-1.68062591691801e-5
chr6:63283140:T:G	G	-2.07501173720827e-6
chr6:63293554:G:A	A	3.86261687436496e-6
chr6:63294939:C:T	T	1.41000910302393e-5
chr6:63314119:G:A	A	-6.72058419688904e-6
chr6:63314450:T:C	C	7.28732033257933e-6
chr6:63318487:T:C	C	7.28732033257933e-6
chr6:63324569:A:C	C	-4.25783261211939e-6
chr6:63379319:G:A	A	6.05337450384305e-5
chr6:63409387:T:C	C	-3.57665370703987e-5
chr6:63426981:A:G	G	-1.83365910485693e-5
chr6:63430092:G:A	A	-1.50968527402461e-5
chr6:63459629:A:C	C	-1.05207911854635e-5
chr6:63480078:C:T	T	2.57064037188518e-5
chr6:63511216:T:C	C	1.57219896535313e-5
chr6:63563200:C:T	T	1.54683435933661e-5
chr6:63577080:A:G	G	2.95843207930566e-5
chr6:63612322:A:C	C	8.57533470341676e-6
chr6:63622198:C:T	T	1.93112568113456e-6
chr6:63635411:G:A	A	8.76777241926029e-5
chr6:63638716:T:C	C	-6.64358027476175e-6
chr6:63643115:G:A	A	1.95473661155492e-8
chr6:63676159:C:T	T	1.29554497844123e-6
chr6:63677125:A:C	C	9.71358729478475e-6
chr6:63682327:A:G	G	1.86192646263539e-5
chr6:63701924:A:G	G	-3.39744367871619e-6
chr6:63707101:T:G	G	3.77886031890114e-6
chr6:63729913:G:A	A	-3.84409390869017e-6
chr6:63733173:A:G	G	2.40989591271437e-5
chr6:63734444:G:A	A	-3.89546181531577e-5
chr6:63788231:T:C	C	-3.90378751354706e-5
chr6:63795320:A:G	G	-1.32556275373153e-6
chr6:63795691:T:C	C	-7.53319856034248e-7
chr6:63811175:A:G	G	1.61971631078375e-7
chr6:63837714:T:C	C	9.34453747585053e-6
chr6:63848970:C:A	A	8.04695289822068e-6
chr6:63862726:A:G	G	5.43266867335161e-6
chr6:63879572:C:T	T	5.40907220447087e-6
chr6:63895170:C:T	T	-1.41046994083217e-5
chr6:63897053:T:C	C	-8.5087880136946e-6
chr6:63903847:A:G	G	1.75191127879841e-5
chr6:63904719:A:C	C	1.73522314837967e-5
chr6:63909257:A:G	G	1.22950024937082e-5
chr6:63909602:A:G	G	5.97563722773488e-6
chr6:63915435:T:C	C	-1.09673374686762e-5
chr6:63931374:C:T	T	3.11575154203163e-5
chr6:63938268:T:C	C	1.4634027336387e-6
chr6:63942528:G:T	T	-6.00547114403063e-5
chr6:63952818:C:T	T	-8.16348724123506e-7
chr6:63968178:A:G	G	4.80163054685309e-6
chr6:63970161:T:C	C	-3.93903889064247e-6
chr6:63983121:A:G	G	4.25862211122795e-6
chr6:63984461:C:T	T	4.96921855704188e-6
chr6:63987865:G:A	A	6.35345427062452e-6
chr6:63992454:T:C	C	-1.41872626121906e-4
chr6:64002837:C:T	T	-4.63828197088539e-7
chr6:64011163:T:G	G	2.78329804818398e-6
chr6:64021364:T:G	G	1.84865314298508e-6
chr6:64038309:G:T	T	8.49559970855116e-6
chr6:64047019:A:C	C	9.23633370835962e-5
chr6:64048894:C:T	T	3.40267996768909e-5
chr6:64051755:C:T	T	3.40737363135031e-5
chr6:64055793:G:A	A	1.5524407142495e-5
chr6:64072602:G:A	A	1.2623554619572e-5
chr6:64073561:A:G	G	6.43843888969891e-5
chr6:64081120:G:T	T	1.70530144415143e-5
chr6:64098952:C:A	A	-1.54658692582715e-5
chr6:64112162:A:G	G	-1.02480686569377e-5
chr6:64114112:G:T	T	1.45567493858317e-5
chr6:64127758:G:A	A	1.11254064011152e-5
chr6:64141256:T:C	C	1.24707908587172e-5
chr6:64143380:A:G	G	9.930726190646e-6
chr6:64144065:G:A	A	-5.95299685945322e-6
chr6:64171215:C:T	T	-1.0429230580586e-4
chr6:64171273:T:C	C	1.12340442378208e-5
chr6:64171620:T:C	C	9.04917739393375e-6
chr6:64171645:G:A	A	1.77919438151577e-5
chr6:64175965:A:C	C	9.33906913916675e-6
chr6:64187016:T:C	C	1.27870156779874e-5
chr6:64202205:G:A	A	4.17182641851205e-5
chr6:64210601:T:C	C	1.3164222192549e-5
chr6:64260510:T:C	C	6.39137313687508e-5
chr6:64262101:A:G	G	-2.29460756262334e-5
chr6:64267243:G:A	A	-1.85707697248243e-6
chr6:64268563:T:C	C	-6.45285314132809e-6
chr6:64281015:A:C	C	-1.48121977317048e-5
chr6:64296459:T:G	G	-1.90816443815096e-5
chr6:64321868:A:G	G	-4.04407133508147e-6
chr6:64322029:G:T	T	1.4322349278739e-6
chr6:64326817:C:T	T	-2.86951282517606e-5
chr6:64354659:T:C	C	3.01755521239376e-5
chr6:64357511:C:A	A	-2.91206918938197e-5
chr6:64374724:C:T	T	-1.49530431012315e-6
chr6:64375617:C:T	T	4.04897576669421e-7
chr6:64376787:A:G	G	-2.0573677019241e-5
chr6:64382795:C:T	T	-2.03146957137373e-6
chr6:64388791:T:C	C	7.12603241570924e-6
chr6:64415674:T:C	C	6.03384538456753e-6
chr6:64431501:G:A	A	3.69932147808491e-5
chr6:64433115:C:T	T	5.89120914175231e-6
chr6:64441454:G:A	A	1.55918758651943e-5
chr6:64444520:T:C	C	8.63681066558893e-6
chr6:64473801:G:A	A	4.33327126316643e-6
chr6:64480073:C:T	T	4.0759816121103403e-05
chr6:64489994:G:T	T	-1.06132002343229e-6
chr6:64492653:A:G	G	4.82190038063947e-6
chr6:64507748:C:A	A	-1.23517269050981e-6
chr6:64542456:A:G	G	1.63304721497123e-5
chr6:64553229:T:C	C	3.02849052380143e-6
chr6:64557345:T:C	C	-7.63300831649986e-6
chr6:64574978:A:G	G	9.09830807195294e-6
chr6:64579853:T:C	C	-1.48587521428475e-6
chr6:64584545:A:G	G	9.54746560386526e-6
chr6:64590623:T:G	G	8.25928930126801e-6
chr6:64591318:T:C	C	1.20650265652638e-5
chr6:64591324:G:A	A	1.20650265652638e-5
chr6:64591515:A:G	G	1.19910589972295e-5
chr6:64591786:T:C	C	1.20650265652638e-5
chr6:64593207:T:C	C	1.20650265652638e-5
chr6:64597541:A:G	G	7.83579716969542e-6
chr6:64599364:G:T	T	9.48005755278265e-6
chr6:64615076:C:T	T	-4.13357403636364e-5
chr6:64615900:T:G	G	-3.10405221157689e-6
chr6:64618227:T:C	C	8.33848890367264e-6
chr6:64621308:C:T	T	-1.72740296396929e-5
chr6:64633943:T:C	C	2.67158187316615e-5
chr6:64642627:A:C	C	1.4820855798611e-6
chr6:64666760:A:G	G	5.86422300659598e-6
chr6:64674201:G:A	A	-9.30763105891139e-6
chr6:64676369:G:T	T	-6.59703613655847e-6
chr6:64683049:C:T	T	4.70002486716379e-6
chr6:64683609:G:A	A	-6.57503842727817e-5
chr6:64684602:G:T	T	1.78092780582757e-5
chr6:64685296:C:T	T	-9.07423289524796e-6
chr6:64695010:T:C	C	-1.40542584945516e-5
chr6:64708904:C:T	T	2.6107140218323e-5
chr6:64714214:G:A	A	-1.24254993092855e-4
chr6:64729992:A:C	C	8.91101469531283e-5
chr6:64740633:A:G	G	-1.81448060489952e-5
chr6:64749801:T:C	C	-7.42856506997579e-6
chr6:64750415:G:A	A	-2.03550561225757e-5
chr6:64760802:G:A	A	6.75518193580203e-5
chr6:64780415:C:T	T	8.41218372687382e-6
chr6:64787060:G:A	A	1.42742033380594e-6
chr6:64794771:T:C	C	3.25466621490634e-4
chr6:64801977:T:C	C	1.21220033154897e-5
chr6:64810404:A:C	C	-1.1398330753936e-4
chr6:64814055:C:A	A	-1.56313515829507e-5
chr6:64816774:A:G	G	-2.08649810428137e-5
chr6:64817054:C:A	A	1.63554843714036e-6
chr6:64827142:C:T	T	-1.49121121727362e-5
chr6:64830973:G:A	A	1.10682987885382e-5
chr6:64835189:A:G	G	-3.24549888788569e-5
chr6:64835721:A:G	G	3.4397759565347e-5
chr6:64848185:C:T	T	2.29555453080705e-5
chr6:64852944:A:G	G	3.29570622866745e-5
chr6:64855247:C:T	T	2.96563072643969e-5
chr6:64861032:C:A	A	-1.13339694183521e-5
chr6:64864681:G:T	T	1.8051730744355e-5
chr6:64867509:T:C	C	2.00346778170082e-5
chr6:64868392:C:T	T	1.17964504036622e-6
chr6:64873569:G:A	A	2.07344642934745e-5
chr6:64876526:A:G	G	2.49569866450267e-5
chr6:64881661:G:A	A	5.87580230871253e-5
chr6:64885757:C:A	A	-2.21686243034373e-5
chr6:64893744:C:A	A	1.97413129342591e-5
chr6:64901824:C:T	T	3.64681052269697e-5
chr6:64910965:A:G	G	-4.61330017088901e-6
chr6:64918783:A:G	G	-4.68158766016e-6
chr6:64919835:T:C	C	4.17770671602865e-5
chr6:64925629:T:C	C	1.36219389841762e-5
chr6:64935050:G:T	T	3.65440260123208e-5
chr6:64947343:T:G	G	-7.47635799339414e-6
chr6:64953580:T:C	C	5.50444279581707e-7
chr6:64953981:C:T	T	5.54034173515344e-6
chr6:64964320:A:C	C	3.28193694569221e-5
chr6:64969232:A:G	G	4.42657568619104e-5
chr6:64977437:C:T	T	1.46557978593129e-5
chr6:64982211:C:T	T	-1.8444432663571e-6
chr6:64982592:G:T	T	2.18081429446043e-5
chr6:64983236:G:A	A	8.75201435731956e-6
chr6:65024465:A:G	G	-3.35085641401459e-6
chr6:65029928:G:A	A	2.04011730034926e-5
chr6:65030279:C:T	T	2.95454569568075e-5
chr6:65050143:G:A	A	3.03433278340946e-5
chr6:65052660:T:C	C	1.57662114935423e-5
chr6:65055849:G:A	A	1.68604894925983e-5
chr6:65060856:T:C	C	-3.12934341991441e-5
chr6:65071195:C:T	T	-4.12346704332877e-6
chr6:65092103:T:C	C	-1.15530654636061e-5
chr6:65106919:G:A	A	-2.12261023390412e-6
chr6:65106925:A:G	G	-2.03642702365029e-6
chr6:65110000:G:A	A	2.49038226175892e-6
chr6:65116967:T:G	G	9.39419176244592e-6
chr6:65118960:A:G	G	9.76608068572448e-6
chr6:65119497:C:T	T	-7.46789861666652e-6
chr6:65119646:C:T	T	2.44681051188924e-6
chr6:65121791:G:A	A	3.62540519643538e-6
chr6:65125808:C:T	T	2.4780949109706e-5
chr6:65132031:C:T	T	-4.02436144286888e-5
chr6:65150267:T:G	G	-5.9223552919242e-5
chr6:65150646:A:G	G	1.49625010293579e-6
chr6:65150717:A:G	G	1.49625010293579e-6
chr6:65168716:G:A	A	-2.64263764032907e-6
chr6:65172293:T:C	C	-1.15506062573991e-5
chr6:65177249:G:A	A	-2.15102762997706e-6
chr6:65191782:A:G	G	-1.28870350703953e-5
chr6:65193435:G:A	A	8.59752379485377e-6
chr6:65195769:G:T	T	-6.1156970313949e-5
chr6:65196829:T:C	C	1.57498963510349e-5
chr6:65214528:A:G	G	4.96620249649487e-6
chr6:65261960:T:C	C	8.76543907857916e-5
chr6:65274482:A:G	G	-8.11543629248009e-5
chr6:65275763:C:T	T	-8.21886566777876e-6
chr6:65279399:A:C	C	1.66901961991011e-5
chr6:65296843:G:A	A	6.15779343616353e-5
chr6:65298098:G:T	T	3.71906267966415e-5
chr6:65323530:T:C	C	-1.81221556439166e-5
chr6:65332202:A:C	C	-7.00426687855057e-6
chr6:65332338:T:G	G	-3.03939269380131e-5
chr6:65335034:T:C	C	-2.51735624883496e-5
chr6:65343104:T:C	C	3.16179671718692e-5
chr6:65349193:C:A	A	5.53789050962608e-6
chr6:65354233:A:G	G	-8.83886050278572e-6
chr6:65362087:T:C	C	5.26095395637016e-7
chr6:65373887:G:A	A	-7.96479714446619e-6
chr6:65383832:G:A	A	-7.46466029093353e-5
chr6:65411657:T:G	G	6.59477305646122e-5
chr6:65412459:T:C	C	-1.14279097361501e-5
chr6:65412466:T:G	G	1.75823320217442e-6
chr6:65415244:A:G	G	-6.66075316313544e-6
chr6:65415882:C:A	A	-1.5916679946523e-5
chr6:65416661:G:A	A	-1.44737604754582e-5
chr6:65417470:A:G	G	2.86868885800992e-5
chr6:65419388:C:T	T	-2.66250909701311e-5
chr6:65423388:T:C	C	-1.15690781613428e-5
chr6:65429728:G:T	T	-4.90314946539376e-6
chr6:65447562:G:A	A	-6.80845476285614e-5
chr6:65459301:A:G	G	-5.15524337969268e-5
chr6:65467185:T:C	C	-5.04957110264711e-4
chr6:65468587:T:C	C	-5.29174933944449e-5
chr6:65470711:T:C	C	4.94768751730961e-5
chr6:65478273:C:T	T	-7.73044255146958e-5
chr6:65481272:A:C	C	-2.05412759024374e-5
chr6:65486406:T:C	C	-4.63157963351104e-5
chr6:65495052:G:A	A	-6.13812288271462e-5
chr6:65504920:T:C	C	3.89592427248523e-5
chr6:65511033:C:T	T	3.66866185033031e-6
chr6:65516190:G:A	A	4.65367843984034e-6
chr6:65520333:G:A	A	-1.3189790557816e-5
chr6:65522799:T:C	C	6.06255882814936e-5
chr6:65525414:C:T	T	4.07646830475187e-5
chr6:65531711:A:G	G	5.06782533698937e-5
chr6:65536090:T:G	G	4.07901917321068e-5
chr6:65537636:A:C	C	-2.37871340755294e-5
chr6:65544394:G:A	A	6.2246759954737e-5
chr6:65549325:G:T	T	1.15489106677108e-4
chr6:65549615:A:G	G	2.98850412696767e-5
chr6:65559506:A:G	G	2.25045784590811e-5
chr6:65561261:A:C	C	3.3115942820186e-6
chr6:65574293:G:A	A	-2.47215616756073e-5
chr6:65574915:T:C	C	2.76654311470619e-6
chr6:65593158:T:C	C	1.64664280142918e-6
chr6:65594270:T:C	C	2.01568357368998e-7
chr6:65597250:A:G	G	3.67831535180354e-6
chr6:65601458:A:G	G	3.07318672793011e-6
chr6:65603914:T:C	C	3.23953088967827e-6
chr6:65603989:C:T	T	7.77237373264162e-6
chr6:65604987:A:G	G	1.26396646697013e-6
chr6:65630310:C:T	T	4.62608523401266e-6
chr6:65639038:A:G	G	8.13841958112452e-6
chr6:65656154:G:A	A	2.94659590480874e-6
chr6:65660886:T:C	C	5.28262403437976e-6
chr6:65668053:T:C	C	6.96028618383484e-6
chr6:65695573:G:A	A	8.56715627643628e-6
chr6:65697428:C:T	T	1.13180119963266e-4
chr6:65698865:A:G	G	-8.36730602571712e-6
chr6:65700825:T:C	C	1.04844559951703e-5
chr6:65716469:A:G	G	-1.00328697313651e-5
chr6:65728809:A:G	G	-7.57472435829841e-6
chr6:65768587:C:A	A	1.36248918804104e-5
chr6:65781163:C:T	T	1.21873788480577e-5
chr6:65781832:C:T	T	1.0274333503634e-6
chr6:65784754:C:T	T	-1.29293166353273e-5
chr6:65786217:G:T	T	-1.53531431043204e-6
chr6:65796671:A:C	C	9.34031251574798e-6
chr6:65801248:A:C	C	4.81517510894941e-5
chr6:65806856:G:A	A	-1.57538069730094e-6
chr6:65813607:C:T	T	1.95244020672088e-5
chr6:65814350:C:T	T	9.10755041091452e-6
chr6:65817910:C:A	A	-5.0074244469503e-6
chr6:65818284:G:A	A	1.45612591076395e-5
chr6:65824148:G:T	T	9.88371887825484e-6
chr6:65827929:A:G	G	-1.9669626141029498e-05
chr6:65829119:C:T	T	3.22652626597968e-5
chr6:65829129:G:A	A	3.22652626597968e-5
chr6:65829443:A:C	C	1.27505835355444e-5
chr6:65831305:G:A	A	-1.19387499901966e-5
chr6:65832206:G:A	A	1.18627200267686e-5
chr6:65832369:T:C	C	3.22652626597968e-5
chr6:65832388:T:C	C	3.22652626597968e-5
chr6:65833700:T:C	C	3.22652626597968e-5
chr6:65855460:G:A	A	5.40179468685291e-6
chr6:65860871:T:G	G	-1.45016242833816e-5
chr6:65872329:T:G	G	1.34611747909564e-5
chr6:65883240:C:A	A	1.34611747909564e-5
chr6:65887835:G:A	A	1.56912003723146e-5
chr6:65899701:T:C	C	-1.15227990671534e-5
chr6:65900124:C:A	A	3.21378516220779e-5
chr6:65903270:G:A	A	-1.38644857667277e-5
chr6:65911703:A:G	G	3.34651559701037e-5
chr6:65912453:C:A	A	-2.22655619135304e-6
chr6:65913028:G:T	T	3.34651559701037e-5
chr6:65914789:T:C	C	3.94626417344359e-5
chr6:65918499:G:A	A	3.67266860245015e-5
chr6:65926279:T:C	C	1.06358986461142e-5
chr6:65926311:T:C	C	3.89187602125406e-5
chr6:65927957:T:C	C	-9.22315630899907e-7
chr6:65936653:A:G	G	-9.43226623356079e-7
chr6:65936845:T:C	C	3.22226742249972e-5
chr6:65942205:C:T	T	1.18358401771987e-5
chr6:65946204:C:T	T	8.27690669582076e-5
chr6:65954584:G:T	T	-4.33880493928998e-5
chr6:65955657:T:C	C	1.6989424866156e-5
chr6:65962272:C:A	A	2.53441488208398e-5
chr6:65964421:G:A	A	1.06907353525884e-5
chr6:65966207:T:C	C	-1.15988982689443e-6
chr6:65967045:A:G	G	2.77959268057705e-5
chr6:65968242:C:T	T	1.32702491376101e-5
chr6:65972205:G:A	A	8.6716026713204e-6
chr6:65977615:A:G	G	-7.28574794057035e-7
chr6:65986378:G:A	A	2.09245899492588e-5
chr6:65986909:A:C	C	1.4054735500112e-5
chr6:65987110:C:A	A	2.09342577290394e-5
chr6:65990378:A:G	G	-1.56129701818651e-5
chr6:65992738:T:C	C	6.546211864279e-5
chr6:66002769:C:A	A	2.81167716273575e-5
chr6:66003750:A:G	G	-4.82426242417061e-5
chr6:66009704:T:G	G	7.24259618580586e-6
chr6:66027496:T:C	C	9.28633964594723e-5
chr6:66032312:G:A	A	-8.98610011396386e-6
chr6:66050550:A:G	G	-2.82070630214278e-7
chr6:66066675:T:C	C	1.37330447342756e-5
chr6:66074922:T:G	G	2.0462861627684e-5
chr6:66086775:C:T	T	2.0694174149345e-5
chr6:66094146:C:T	T	-4.69365591122112e-5
chr6:66104926:G:A	A	8.1739809902303e-6
chr6:66108019:G:T	T	-7.45094764777693e-6
chr6:66116539:T:C	C	-2.43802634381306e-5
chr6:66132272:G:A	A	4.84292726827737e-6
chr6:66133756:A:G	G	-9.92825357586588e-6
chr6:66136839:T:C	C	2.28656330281635e-5
chr6:66143743:G:A	A	-1.79827045331382e-5
chr6:66166820:G:A	A	-1.9873955645452e-7
chr6:66181425:A:G	G	8.85273807286507e-6
chr6:66185288:G:T	T	-1.85138055320125e-5
chr6:66187577:G:A	A	3.11953214361245e-7
chr6:66193093:G:T	T	4.7722695744371e-6
chr6:66195870:T:C	C	2.43996710119317e-5
chr6:66215900:T:G	G	-1.28897646891091e-5
chr6:66227291:C:T	T	6.6458554049104e-5
chr6:66234839:A:G	G	3.48055802500087e-6
chr6:66242935:G:T	T	2.02320171337094e-5
chr6:66243560:T:C	C	5.92136436829366e-6
chr6:66247976:T:G	G	-1.39029955348195e-4
chr6:66266184:A:G	G	-2.02299720805769e-5
chr6:66266770:A:G	G	-6.93396710740871e-6
chr6:66269908:G:A	A	-8.32658174573202e-6
chr6:66285502:C:T	T	1.00991774528588e-4
chr6:66287183:C:T	T	-1.22735363498163e-4
chr6:66290554:C:T	T	-4.87329237110818e-5
chr6:66291523:G:A	A	4.09819594899093e-5
chr6:66292076:T:C	C	-1.42575630053057e-5
chr6:66292183:A:G	G	2.03598660298831e-6
chr6:66297101:A:C	C	6.30230641370812e-6
chr6:66308834:C:T	T	3.73670939787212e-5
chr6:66322215:G:A	A	-1.52898155767532e-5
chr6:66328431:T:C	C	1.33455261758882e-5
chr6:66344991:A:G	G	1.18076709450172e-5
chr6:66345068:C:T	T	-8.79259016264789e-6
chr6:66351227:C:T	T	3.49899773538257e-5
chr6:66354020:A:G	G	-9.9939047386122e-6
chr6:66354089:T:C	C	1.4217326174582e-5
chr6:66356035:G:A	A	-2.5700020587539e-5
chr6:66362667:G:A	A	1.49741482997826e-5
chr6:66371217:T:C	C	-9.34915479221532e-6
chr6:66375290:A:C	C	-6.24195525232529e-6
chr6:66378239:G:A	A	-5.0513404798336e-6
chr6:66383458:C:A	A	-1.24829473177903e-5
chr6:66386031:G:A	A	8.70584544559896e-6
chr6:66389176:C:T	T	-8.30499929440793e-6
chr6:66392751:C:A	A	4.55759012029302e-7
chr6:66405496:T:C	C	2.63674027214047e-5
chr6:66413237:C:T	T	1.62061364239664e-4
chr6:66413901:T:C	C	2.07044165714278e-5
chr6:66414012:G:A	A	1.51028800285123e-5
chr6:66414838:C:T	T	7.40297493245963e-7
chr6:66422765:A:C	C	1.70001365370186e-5
chr6:66429987:A:G	G	2.59183397235213e-5
chr6:66430977:T:C	C	-5.56526455934257e-6
chr6:66432576:T:C	C	1.79925805370281e-5
chr6:66434009:A:G	G	1.37276771575603e-5
chr6:66442333:C:A	A	3.19792529479981e-5
chr6:66443382:T:C	C	-7.25337743148737e-5
chr6:66444525:G:A	A	-1.19050696818574e-5
chr6:66461984:C:A	A	2.45253428532122e-5
chr6:66466983:G:A	A	-4.2524777005961e-5
chr6:66472706:G:A	A	5.74137400891132e-5
chr6:66479501:T:C	C	1.37319668164753e-5
chr6:66479824:G:T	T	-1.66730565138799e-5
chr6:66485696:T:C	C	-3.36436664055586e-6
chr6:66486916:G:A	A	-8.2912054594410008e-06
chr6:66488029:G:A	A	-2.53870708240647e-5
chr6:66496332:T:C	C	-9.83758026501439e-6
chr6:66501198:T:C	C	4.57710953076975e-6
chr6:66505501:G:A	A	1.9130522843334e-5
chr6:66530960:A:G	G	2.43358947140298e-5
chr6:66531195:G:A	A	3.11984357038444e-5
chr6:66534621:T:C	C	1.93665089894454e-5
chr6:66538517:G:T	T	6.52171011824319e-6
chr6:66540115:A:G	G	-2.39180532054266e-5
chr6:66544720:T:G	G	4.4984779637342e-5
chr6:66547989:A:G	G	1.91744176856656e-6
chr6:66552269:A:C	C	9.18107931346078e-6
chr6:66552923:A:G	G	7.09157357556812e-6
chr6:66557083:C:T	T	3.18839298804599e-5
chr6:66559844:G:T	T	1.18408560221074e-5
chr6:66560838:C:T	T	1.92134248428294e-5
chr6:66562689:G:T	T	-8.33187968320956e-6
chr6:66564102:A:G	G	3.10645769611581e-5
chr6:66566897:T:C	C	-7.02401791834237e-6
chr6:66567567:A:G	G	6.39332295528905e-6
chr6:66574173:A:G	G	-5.03003938563872e-6
chr6:66574184:G:A	A	-1.53611679392639e-6
chr6:66575662:T:C	C	-4.1202926772316e-6
chr6:66578226:T:C	C	-4.37887754862182e-5
chr6:66588634:C:A	A	-4.41651732762973e-6
chr6:66591034:A:G	G	5.64830628365984e-6
chr6:66598521:T:C	C	-1.50264468105389e-5
chr6:66619496:T:C	C	-3.72749581402762e-6
chr6:66625950:T:C	C	9.1608224922729e-6
chr6:66627712:C:A	A	8.88726938207911e-6
chr6:66638246:G:A	A	3.06004857770754e-5
chr6:66640376:C:T	T	-3.21570656755947e-5
chr6:66650476:G:A	A	8.83699213413866e-6
chr6:66658257:T:C	C	3.30687849842467e-5
chr6:66665100:A:G	G	-1.56315133547557e-5
chr6:66668334:G:A	A	-2.04024038284622e-5
chr6:66672794:G:A	A	1.49764635156557e-5
chr6:66675936:G:A	A	-5.48870114097478e-6
chr6:66681462:A:G	G	-2.63505467528363e-5
chr6:66688117:A:G	G	-5.29200742331475e-5
chr6:66688869:G:A	A	5.53519317837412e-5
chr6:66693986:T:C	C	-9.87331692641469e-6
chr6:66700773:A:G	G	-4.61021715485369e-6
chr6:66701985:G:T	T	9.0520912613918e-5
chr6:66719444:C:T	T	5.34153857150249e-5
chr6:66726868:T:C	C	1.24997795560691e-5
chr6:66731821:G:T	T	1.12276876293202e-4
chr6:66742757:G:A	A	-2.20110966477215e-6
chr6:66746703:G:A	A	3.04628117481432e-5
chr6:66752671:A:G	G	1.36969063306634e-5
chr6:66758626:T:C	C	1.40339621508678e-5
chr6:66763245:T:G	G	9.96985040552998e-6
chr6:66768647:T:C	C	6.36599844744447e-6
chr6:66771623:T:C	C	-1.40002202390351e-6
chr6:66772936:C:T	T	-5.70467698262416e-5
chr6:66778709:C:T	T	6.43780214239969e-5
chr6:66784495:T:C	C	-1.17328341414798e-5
chr6:66785825:T:C	C	-6.32997817086398e-6
chr6:66804545:A:G	G	4.98136205354333e-5
chr6:66814801:C:T	T	8.1019038129769e-6
chr6:66819426:T:C	C	-7.34360771785746e-6
chr6:66825060:T:C	C	3.98046646254993e-5
chr6:66829186:A:G	G	-1.48778346676619e-5
chr6:66831251:C:T	T	3.16377791623783e-6
chr6:66838979:G:A	A	-9.92304809346019e-5
chr6:66846545:A:G	G	2.81092402330863e-6
chr6:66846836:A:G	G	-5.07360178388713e-6
chr6:66846876:C:T	T	-2.02111286650699e-5
chr6:66848588:T:G	G	-2.09285213821096e-5
chr6:66848608:C:T	T	-1.39279230152029e-5
chr6:66850034:A:G	G	1.89699371875478e-6
chr6:66850318:C:T	T	1.83528309934422e-5
chr6:66851800:T:C	C	-3.80792090970311e-6
chr6:66852051:C:A	A	4.2627292854183e-6
chr6:66852673:C:T	T	4.2627292854183e-6
chr6:66858722:A:G	G	-4.77941823996269e-6
chr6:66859669:G:A	A	1.17512498284486e-5
chr6:66867411:A:G	G	2.09243863713946e-5
chr6:66867954:G:A	A	4.54889025841589e-6
chr6:66872732:A:C	C	-6.87193962856281e-6
chr6:66877295:G:A	A	-9.18622666906146e-6
chr6:66878439:A:C	C	1.89408760478217e-5
chr6:66878561:A:G	G	3.93393372435017e-6
chr6:66879859:A:G	G	-1.22914319213379e-5
chr6:66880560:T:C	C	1.07084550370385e-5
chr6:66884502:T:C	C	-3.72026211348372e-5
chr6:66895601:C:T	T	-1.52616319509528e-5
chr6:66902104:G:A	A	-3.90743760067492e-6
chr6:66911475:C:T	T	5.4189334007486e-7
chr6:66911956:T:C	C	-1.34890388288098e-5
chr6:66914605:T:G	G	2.33182795997476e-5
chr6:66915372:C:A	A	1.11883232579727e-5
chr6:66923746:G:T	T	-2.96958293064581e-6
chr6:66925791:T:C	C	1.25660688753719e-5
chr6:66933272:G:A	A	-6.53574124207141e-6
chr6:66941328:A:G	G	4.84747346314994e-6
chr6:66942329:C:T	T	9.29922790374575e-6
chr6:66943386:G:A	A	2.71389117115586e-6
chr6:66945427:C:T	T	7.48629921119854e-7
chr6:66945528:T:C	C	-2.6359223198505e-5
chr6:66945732:T:C	C	1.13026412471488e-5
chr6:66946235:A:G	G	-2.5188879963423e-5
chr6:66948418:G:A	A	-3.53374188255866e-5
chr6:66954673:C:T	T	-1.368281625987e-5
chr6:66963003:T:G	G	5.62007036523866e-5
chr6:66965644:C:T	T	2.63205568069285e-6
chr6:66969958:G:A	A	-1.08793765483319e-5
chr6:66977555:A:G	G	1.30788512876736e-6
chr6:66977859:C:T	T	-4.64138132101979e-5
chr6:66978390:G:A	A	2.72715746022433e-5
chr6:67010011:T:C	C	3.3269555540382003e-05
chr6:67020800:T:C	C	4.96263940050905e-6
chr6:67034577:G:A	A	1.10902027587478e-5
chr6:67043542:C:A	A	6.05185078166707e-5
chr6:67047796:G:A	A	1.45851710941641e-6
chr6:67057573:A:G	G	1.54710103990417e-4
chr6:67057589:C:T	T	1.55432648767878e-4
chr6:67073139:C:T	T	-1.52477771641056e-5
chr6:67075437:A:G	G	7.43370171767401e-6
chr6:67082836:C:T	T	1.84094560417863e-5
chr6:67083676:T:C	C	2.54208684685797e-5
chr6:67083919:A:G	G	1.5738511064402e-4
chr6:67084552:C:A	A	2.37985279532251e-5
chr6:67091965:G:A	A	-3.61071440920969e-6
chr6:67094800:G:A	A	1.71680996638736e-5
chr6:67103958:C:T	T	4.09385113206458e-6
chr6:67112379:T:C	C	3.85236258537731e-6
chr6:67115281:G:A	A	8.17070857154489e-6
chr6:67132640:C:T	T	-1.99542997847093e-5
chr6:67138859:C:A	A	9.72706495886673e-6
chr6:67141543:T:C	C	-1.69707460007647e-4
chr6:67151998:C:T	T	-2.87065630001634e-5
chr6:67155204:G:T	T	2.4199825970758e-5
chr6:67156067:A:G	G	-7.30060763574307e-5
chr6:67156708:C:T	T	-8.95150761453218e-5
chr6:67175319:A:G	G	7.036477672968e-6
chr6:67176026:A:G	G	-8.49118713899254e-6
chr6:67176190:G:A	A	1.74091544133137e-5
chr6:67183305:C:T	T	-1.45802809867629e-5
chr6:67185139:G:T	T	2.56848337190415e-6
chr6:67185187:C:T	T	2.56848337190415e-6
chr6:67186677:C:T	T	-1.45002672524378e-5
chr6:67187690:G:A	A	-7.21157297338821e-6
chr6:67187910:T:C	C	4.22518499409657e-6
chr6:67193227:G:T	T	-6.63866553512916e-5
chr6:67194146:C:T	T	-7.68776617039645e-6
chr6:67202783:T:C	C	2.98495907795453e-5
chr6:67204452:A:G	G	-3.17523330877138e-4
chr6:67209781:C:T	T	1.18750744862213e-6
chr6:67210960:T:G	G	-5.97203140606509e-5
chr6:67211509:T:C	C	1.08932200404545e-4
chr6:67222050:T:G	G	2.88969071081343e-5
chr6:67227292:C:T	T	-9.77640601655828e-6
chr6:67237166:G:A	A	3.63909397643845e-6
chr6:67243086:A:G	G	-2.08850661754571e-5
chr6:67249460:C:T	T	7.5386550493678e-6
chr6:67255827:C:T	T	3.94116831516117e-5
chr6:67258951:C:T	T	4.51224982265405e-6
chr6:67267433:C:A	A	2.87634471308039e-5
chr6:67276245:C:T	T	2.44313706512909e-6
chr6:67313347:G:T	T	-9.3794683911703e-6
chr6:67316180:C:A	A	3.43756156331859e-6
chr6:67319148:A:G	G	8.1832381298452e-6
chr6:67323984:C:T	T	2.7032310881011e-6
chr6:67331956:C:T	T	7.14886156233553e-6
chr6:67344488:C:T	T	1.09319913492925e-6
chr6:67347612:C:T	T	1.48604154714413e-5
chr6:67352884:T:C	C	5.51770796503435e-5
chr6:67373450:C:T	T	9.78931058245059e-5
chr6:67384474:A:C	C	-7.26461722104495e-6
chr6:67408466:C:T	T	-0.00109364016808756
chr6:67409392:G:A	A	5.15044842517023e-5
chr6:67419207:C:T	T	-1.4361736515773e-5
chr6:67421516:A:G	G	-4.29986091076702e-7
chr6:67443238:G:A	A	1.31856555078246e-5
chr6:67451535:A:C	C	-1.71573885047918e-5
chr6:67453157:T:G	G	5.39467693494633e-5
chr6:67467742:C:A	A	-1.58782616650065e-5
chr6:67479396:C:T	T	-1.61865653800109e-6
chr6:67490571:T:C	C	-1.14848721990257e-6
chr6:67490821:G:T	T	-4.10856388794678e-5
chr6:67516174:A:G	G	-3.142952816167e-5
chr6:67523168:A:G	G	1.09229213797945e-4
chr6:67529769:T:G	G	-6.72887645778342e-6
chr6:67538945:T:C	C	-4.59307094540463e-5
chr6:67540225:G:A	A	-1.84457581235558e-5
chr6:67545686:C:A	A	-1.84457581235558e-5
chr6:67545898:C:T	T	1.35858203741977e-5
chr6:67566968:A:G	G	3.01385791196269e-5
chr6:67567021:T:C	C	-1.02259153252158e-5
chr6:67569317:G:T	T	8.730696527447e-5
chr6:67574187:G:A	A	1.41290264925312e-6
chr6:67575201:G:A	A	2.32227533292152e-5
chr6:67575689:A:G	G	-9.86327456472089e-5
chr6:67587720:G:T	T	-3.80839937790361e-5
chr6:67592085:G:A	A	3.39979820842572e-5
chr6:67596311:A:G	G	-1.18518782222468e-5
chr6:67596556:G:A	A	2.91968829111937e-5
chr6:67612766:C:T	T	-3.5219974362776e-6
chr6:67615877:C:A	A	6.48867300709795e-5
chr6:67617137:C:T	T	-1.33378339875362e-6
chr6:67617234:T:G	G	-1.03411598656808e-4
chr6:67656174:A:G	G	7.82607694534143e-6
chr6:67661524:T:G	G	-4.85982093106302e-5
chr6:67662657:C:T	T	8.66928642093168e-6
chr6:67664803:T:C	C	1.66113521454944e-5
chr6:67670232:T:C	C	-1.68096441157539e-5
chr6:67674349:A:G	G	-1.88243092676604e-5
chr6:67675498:G:A	A	-3.91592761016367e-5
chr6:67691313:C:T	T	1.17646833949862e-5
chr6:67692516:T:C	C	1.17925503410385e-5
chr6:67695760:A:G	G	-1.465422512321e-5
chr6:67719855:G:A	A	-4.54685474896122e-5
chr6:67725978:G:T	T	1.51100265887426e-5
chr6:67737805:C:T	T	1.79058552310374e-5
chr6:67743118:G:A	A	-1.52809810913163e-5
chr6:67758367:T:C	C	3.04250782369351e-5
chr6:67776797:A:G	G	1.26024802609601e-5
chr6:67780162:A:G	G	5.376418317064e-5
chr6:67789245:A:G	G	8.66888371124331e-6
chr6:67793250:A:G	G	5.24750271501612e-6
chr6:67795855:G:A	A	1.28782357273816e-5
chr6:67797246:C:T	T	1.28470969264952e-5
chr6:67816618:G:A	A	1.07838693069192e-5
chr6:67830932:C:A	A	1.08272538582659e-5
chr6:67831172:G:A	A	4.02946729380007e-7
chr6:67837362:T:C	C	-1.14137565843843e-4
chr6:67837709:A:G	G	6.2226952766791e-6
chr6:67839133:C:T	T	-1.7237282551132e-6
chr6:67840559:A:C	C	-4.42975264436283e-5
chr6:67844493:C:T	T	5.5993198958524e-5
chr6:67845784:C:T	T	1.8948398219342e-6
chr6:67853706:C:T	T	1.09073990242234e-4
chr6:67865836:G:A	A	-3.47417676923285e-5
chr6:67875493:T:C	C	1.27302266167799e-4
chr6:67884358:T:C	C	-4.79617253401461e-5
chr6:67885392:C:T	T	5.12192820427475e-7
chr6:67891146:A:G	G	2.7077880281415e-5
chr6:67897852:A:G	G	-4.39673071347162e-5
chr6:67899699:C:T	T	2.55614480733657e-5
chr6:67899815:A:G	G	-1.08997278274703e-5
chr6:67907777:T:C	C	2.17061043145901e-4
chr6:67909510:C:T	T	8.64348350512065e-6
chr6:67909568:G:A	A	-4.90920774213221e-5
chr6:67921586:A:G	G	-2.10469185260993e-5
chr6:67924084:T:G	G	-8.76700319497318e-6
chr6:67935621:C:T	T	1.25956549431859e-5
chr6:67945310:G:A	A	-1.7524386650052e-6
chr6:67961022:T:C	C	1.11542621930853e-5
chr6:67976533:C:T	T	-2.41415525258737e-5
chr6:67978290:T:C	C	-3.6276679483016e-5
chr6:67981742:T:G	G	4.87233462483919e-5
chr6:67982525:T:C	C	7.12037178676077e-5
chr6:67987541:T:C	C	8.22546102389373e-5
chr6:67997239:G:A	A	9.5165844867067e-6
chr6:68001917:A:C	C	9.18407355323513e-6
chr6:68007978:T:C	C	5.38410731611869e-6
chr6:68012176:G:A	A	1.11742511551691e-5
chr6:68019011:C:T	T	1.50449114182024e-5
chr6:68020981:T:G	G	2.34417802233895e-5
chr6:68021743:C:A	A	2.84250208501097e-5
chr6:68028726:G:A	A	7.36605964788253e-6
chr6:68036601:C:T	T	-9.72467668887339e-6
chr6:68037677:A:G	G	8.08922060875727e-5
chr6:68041419:T:G	G	-3.68040821029288e-5
chr6:68043648:T:C	C	2.74621610079498e-6
chr6:68049175:G:T	T	2.10897946983754e-5
chr6:68052005:A:G	G	-1.39008583077903e-5
chr6:68052222:A:G	G	-4.50301003073457e-5
chr6:68054798:G:T	T	2.84561764901779e-4
chr6:68056090:A:G	G	3.10546908848438e-5
chr6:68058684:T:C	C	5.73362777394312e-5
chr6:68061084:T:C	C	-2.59173502236397e-5
chr6:68064808:G:A	A	-1.63525409480945e-5
chr6:68073607:A:G	G	1.42534931530437e-4
chr6:68074078:G:A	A	2.50998340279809e-6
chr6:68090842:T:C	C	1.35936917401539e-5
chr6:68094989:C:T	T	3.09503783719608e-5
chr6:68099449:A:G	G	-2.2537827051598e-5
chr6:68099979:A:G	G	-4.03821306839842e-5
chr6:68100088:A:G	G	-4.77665422371731e-5
chr6:68102888:A:G	G	3.33532002464391e-5
chr6:68111286:A:G	G	5.86078617539813e-5
chr6:68113359:G:A	A	1.18353145994083e-4
chr6:68124514:T:C	C	-2.85027341453099e-5
chr6:68129754:T:G	G	-2.46963625876277e-5
chr6:68140633:T:C	C	1.31527270358957e-5
chr6:68149031:G:T	T	-7.89353675365456e-6
chr6:68153324:C:T	T	-1.23921852275744e-5
chr6:68156484:C:T	T	-2.50055576568271e-5
chr6:68157858:C:T	T	1.27813963074556e-5
chr6:68158574:G:A	A	1.4098764637225e-5
chr6:68168853:C:T	T	1.66892063369854e-5
chr6:68168925:A:C	C	-1.08787267746047e-5
chr6:68169275:T:C	C	7.75272593346733e-5
chr6:68169898:A:G	G	1.70392560018778e-5
chr6:68170574:A:G	G	-1.9015911885296e-4
chr6:68173970:C:A	A	-3.07936630779205e-5
chr6:68178351:A:G	G	1.06506854635884e-5
chr6:68179087:T:C	C	5.81753460252684e-5
chr6:68180136:A:G	G	-5.58735311744633e-4
chr6:68181958:G:A	A	3.91355531840079e-5
chr6:68183653:G:A	A	2.16463846819328e-5
chr6:68205998:C:T	T	1.53672530092028e-5
chr6:68221648:G:A	A	-3.06397026375105e-6
chr6:68222153:T:G	G	2.3340514444976e-6
chr6:68226826:G:A	A	7.8877313256183e-6
chr6:68227702:G:A	A	-3.47510058083166e-5
chr6:68228394:A:G	G	3.40686255229158e-5
chr6:68231139:T:C	C	-3.08701127212834e-5
chr6:68232103:G:A	A	-2.28013948974513e-6
chr6:68234437:T:G	G	-3.09908628027472e-6
chr6:68240406:C:A	A	1.10664014150993e-6
chr6:68241453:G:A	A	2.55210554176047e-5
chr6:68245199:A:G	G	-1.46300310533422e-5
chr6:68291292:G:T	T	-8.03122834855132e-6
chr6:68299522:A:C	C	-4.77680981210296e-6
chr6:68316667:T:G	G	-1.38428039479282e-5
chr6:68321841:C:T	T	5.86316845298652e-5
chr6:68328974:A:G	G	-5.39681381964544e-6
chr6:68330527:G:A	A	-2.23641302910013e-5
chr6:68331468:C:T	T	-3.9233565924971004e-06
chr6:68331969:C:T	T	2.08917466249433e-7
chr6:68342205:C:A	A	2.85641762805501e-6
chr6:68366377:C:T	T	-1.15903269659229e-7
chr6:68367928:A:G	G	-9.12668254140538e-6
chr6:68372015:A:G	G	-6.15594810718454e-5
chr6:68372836:G:A	A	5.3530863067907e-6
chr6:68374440:C:T	T	-7.83643610925549e-6
chr6:68374904:A:G	G	2.87546428927017e-6
chr6:68374917:A:C	C	1.82540131224346e-6
chr6:68375941:C:T	T	2.72360427366395e-6
chr6:68391941:G:A	A	-4.30652918611028e-6
chr6:68413577:G:A	A	-2.19508651439696e-5
chr6:68418959:T:G	G	2.52244965637386e-5
chr6:68421286:C:T	T	3.90489818224255e-5
chr6:68422176:G:A	A	2.79101053795681e-5
chr6:68422371:G:A	A	5.69214325488213e-5
chr6:68429646:G:A	A	4.61506437477137e-5
chr6:68429976:G:T	T	4.32423666243656e-5
chr6:68430654:A:G	G	-3.82040674243915e-5
chr6:68432116:T:G	G	-4.28329635982941e-5
chr6:68433516:A:G	G	-1.81991829571747e-5
chr6:68441829:T:C	C	-2.1488199734737e-5
chr6:68442513:C:T	T	2.9443510220783e-5
chr6:68442580:G:T	T	3.92026187069307e-5
chr6:68444492:T:C	C	3.51269527203773e-6
chr6:68446228:A:G	G	-2.20290217388526e-6
chr6:68458315:A:G	G	-2.76937936724197e-5
chr6:68465973:A:C	C	-1.93861807854258e-5
chr6:68470875:C:T	T	-1.38682475027694e-5
chr6:68475155:C:T	T	-4.46010776557682e-6
chr6:68475702:G:A	A	1.68489165981781e-5
chr6:68476599:C:T	T	-2.42574421923073e-5
chr6:68477941:A:G	G	-5.23547953314203e-5
chr6:68479713:C:T	T	-3.82623766507197e-6
chr6:68483688:T:C	C	2.33130712201368e-5
chr6:68487358:A:G	G	-1.93846680228278e-5
chr6:68488945:T:C	C	4.1040031134917e-5
chr6:68489185:A:G	G	-1.42833104305691e-5
chr6:68489709:A:C	C	-1.79694370449092e-5
chr6:68489728:G:A	A	2.24431381423183e-5
chr6:68489905:C:T	T	-4.47997027097709e-5
chr6:68490894:G:T	T	7.0976321681791e-6
chr6:68493317:G:T	T	6.20888698284519e-6
chr6:68496535:C:A	A	5.42857687478972e-6
chr6:68525208:T:C	C	-6.60646237498023e-5
chr6:68527415:G:A	A	6.00545732669718e-6
chr6:68530478:A:G	G	1.46405969736968e-4
chr6:68532062:T:C	C	-5.72562509246697e-6
chr6:68551438:A:G	G	1.75576943061587e-5
chr6:68562433:T:C	C	6.39235578649675e-5
chr6:68563637:T:C	C	4.13704146394552e-6
chr6:68572186:T:C	C	-2.77943293495204e-5
chr6:68572399:A:G	G	-7.89037958102852e-6
chr6:68579657:A:G	G	4.01560554957707e-5
chr6:68581349:T:C	C	2.02955456561694e-6
chr6:68584652:C:T	T	1.57288614056537e-5
chr6:68584823:T:C	C	-6.83387647135045e-6
chr6:68585138:C:T	T	-1.43515261978171e-5
chr6:68586870:A:G	G	1.66894606507017e-5
chr6:68611603:G:T	T	1.37193084037766e-5
chr6:68614513:A:C	C	-3.69410293410597e-6
chr6:68614654:G:A	A	-3.43128795789965e-7
chr6:68616102:G:A	A	1.39968104799084e-4
chr6:68618178:A:G	G	1.27346260120247e-5
chr6:68624479:T:C	C	9.91836259339007e-5
chr6:68627364:A:C	C	4.97380780982577e-5
chr6:68627895:A:G	G	-1.82545170951673e-5
chr6:68642204:A:G	G	6.05526506706812e-5
chr6:68647776:G:T	T	-5.95149248664957e-6
chr6:68648249:T:C	C	8.42384306913895e-6
chr6:68654146:A:G	G	7.98248706315244e-6
chr6:68654947:G:A	A	3.28879426356923e-5
chr6:68656463:C:T	T	4.41227760021913e-7
chr6:68665141:A:G	G	-1.62784335831375e-5
chr6:68668853:T:C	C	2.54826413194573e-5
chr6:68683618:G:A	A	6.58115736826164e-6
chr6:68691092:G:T	T	7.13294489138229e-6
chr6:68707465:C:A	A	9.77453925731161e-6
chr6:68720556:G:A	A	3.60389859270743e-5
chr6:68724915:G:A	A	3.47807418493396e-5
chr6:68729685:G:T	T	-1.07807746007744e-5
chr6:68730866:C:T	T	-1.64231576080982e-5
chr6:68743353:G:T	T	-6.7234531026215e-5
chr6:68750050:A:G	G	3.08569338337578e-5
chr6:68758258:A:G	G	-2.18786548050389e-5
chr6:68760269:A:G	G	-1.95150021015657e-5
chr6:68761580:C:T	T	5.71801849349016e-5
chr6:68764602:G:A	A	-3.02117028543133e-6
chr6:68765422:C:T	T	3.09526794514673e-5
chr6:68766353:G:A	A	-2.22859912280033e-7
chr6:68771569:A:G	G	-1.61813947829998e-5
chr6:68798175:A:G	G	1.23803144882157e-5
chr6:68809043:A:C	C	1.20413630793179e-5
chr6:68809826:G:T	T	6.99259811548864e-6
chr6:68816203:G:A	A	9.52188046707855e-5
chr6:68822165:C:A	A	6.57156811626682e-6
chr6:68824215:T:C	C	1.28414661932822e-5
chr6:68826192:T:C	C	2.95037058185677e-5
chr6:68828197:T:C	C	-2.29979835676271e-5
chr6:68836011:G:A	A	1.63351855789317e-5
chr6:68837102:T:C	C	-4.05430917850541e-6
chr6:68838314:G:A	A	1.71237666494323e-5
chr6:68840005:C:T	T	1.08482952072368e-5
chr6:68851093:G:A	A	-3.43861907664895e-5
chr6:68854873:C:T	T	7.94369125041712e-6
chr6:68855440:G:T	T	-1.91298830040078e-5
chr6:68875750:T:C	C	-2.19377052503598e-5
chr6:68886391:A:G	G	9.83017437921084e-6
chr6:68886488:T:C	C	3.11080325891699e-5
chr6:68888001:G:A	A	-7.08476595737035e-5
chr6:68888111:G:A	A	-4.02152907073145e-5
chr6:68900389:G:A	A	-3.29680436502023e-5
chr6:68903949:G:T	T	1.08728856112734e-4
chr6:68905036:G:A	A	2.46433590667845e-5
chr6:68905723:G:T	T	-6.87427341544028e-6
chr6:68919295:T:C	C	-1.40352050434327e-6
chr6:68921519:C:T	T	9.19973684894876e-6
chr6:68938722:T:G	G	2.47634982487647e-5
chr6:68939637:A:G	G	3.33467345940312e-5
chr6:68943102:A:G	G	-2.03419706219254e-5
chr6:68950949:C:T	T	3.10792113606616e-6
chr6:68955171:T:G	G	1.75589076697648e-5
chr6:68957148:G:A	A	3.06993390319954e-5
chr6:68962147:A:G	G	8.28178646803627e-6
chr6:68963422:T:C	C	1.54101407968427e-4
chr6:68965355:G:A	A	1.40219423040953e-5
chr6:68966454:A:G	G	-8.61875717065167e-7
chr6:68966861:G:A	A	-8.64597069466627e-6
chr6:68970171:C:A	A	-2.43170346395194e-5
chr6:68971725:A:G	G	3.00319728999549e-5
chr6:68971785:A:G	G	-2.58423220243393e-6
chr6:68972190:C:A	A	-6.09900316451132e-5
chr6:68977133:A:G	G	1.39059434154904e-4
chr6:68988646:G:T	T	6.69390915498998e-6
chr6:68991765:A:G	G	-2.03166433248462e-6
chr6:68992524:G:A	A	6.55889476231492e-6
chr6:68995147:G:T	T	-4.34854997023979e-6
chr6:69000683:A:G	G	3.8063373627681e-6
chr6:69005055:A:G	G	2.06938787675057e-6
chr6:69019786:G:A	A	-3.70766058716496e-6
chr6:69025434:C:A	A	9.01220558378018e-5
chr6:69028015:C:A	A	-3.97420772612542e-6
chr6:69035831:G:A	A	9.39792991755223e-6
chr6:69038661:A:C	C	-1.98976429585378e-4
chr6:69049090:A:G	G	1.45610045285794e-4
chr6:69058104:A:G	G	4.49803284305734e-5
chr6:69059547:G:A	A	-1.14820383169057e-5
chr6:69061809:G:A	A	2.35031861059943e-5
chr6:69062758:T:C	C	-1.17587240750914e-5
chr6:69063115:A:G	G	-3.41600982557768e-6
chr6:69078894:A:G	G	5.08072047082377e-5
chr6:69084187:G:T	T	1.40020852517695e-6
chr6:69099063:G:T	T	-5.60886274659859e-6
chr6:69106559:A:G	G	-2.79532059619342e-5
chr6:69112407:C:T	T	-4.74783907083104e-5
chr6:69139311:C:T	T	-1.22064029632103e-5
chr6:69140514:G:A	A	-4.64133724577293e-6
chr6:69146314:G:T	T	-3.31473906533815e-6
chr6:69151308:C:T	T	-2.24333562540831e-5
chr6:69191285:G:A	A	9.39465004198191e-5
chr6:69199665:G:A	A	9.35553904091099e-5
chr6:69212494:G:A	A	-1.74007458603009e-5
chr6:69218952:T:C	C	7.05271471405788e-5
chr6:69226665:A:G	G	1.46715014962336e-6
chr6:69232614:G:A	A	-5.96656243132337e-6
chr6:69234340:C:T	T	-9.49888408347373e-5
chr6:69242453:G:A	A	-1.2550643668032e-5
chr6:69244965:C:T	T	6.69111147914512e-6
chr6:69268818:G:A	A	-9.63776671796944e-5
chr6:69273210:G:A	A	-2.38111342698021e-5
chr6:69293497:A:G	G	2.29655993671547e-6
chr6:69297658:G:T	T	-2.97878751838226e-6
chr6:69315628:G:A	A	1.7142589740384e-5
chr6:69325090:C:T	T	-6.95578199934274e-6
chr6:69325964:G:A	A	2.65948486040702e-5
chr6:69328255:G:A	A	1.52778570676518e-6
chr6:69341690:G:A	A	-3.76247418268628e-5
chr6:69345146:G:A	A	3.64495797410086e-5
chr6:69356108:A:C	C	-1.07538061711493e-5
chr6:69388079:A:C	C	8.57006414930818e-5
chr6:69403106:C:T	T	7.16329746967304e-6
chr6:69426553:C:T	T	6.36346027394799e-6
chr6:69428248:G:A	A	-1.22861561659357e-5
chr6:69436582:C:T	T	-2.75532908367146e-5
chr6:69446864:A:G	G	-2.82339282323593e-6
chr6:69456638:A:G	G	-1.73883728182804e-5
chr6:69461665:A:C	C	-1.01848577735649e-4
chr6:69463551:G:A	A	-1.94660343897472e-5
chr6:69474683:C:T	T	1.04162119929504e-5
chr6:69476125:G:A	A	-3.810322666017e-6
chr6:69479945:T:G	G	1.60109481113406e-5
chr6:69492197:G:T	T	-2.34095886803926e-6
chr6:69501765:C:A	A	-2.34095886803926e-6
chr6:69504952:C:T	T	2.09236045465101e-5
chr6:69506370:T:C	C	3.21848692886405e-6
chr6:69509745:T:G	G	-7.00448428175582e-6
chr6:69560082:A:C	C	2.26614245089237e-5
chr6:69567845:G:T	T	1.31832156267783e-5
chr6:69570725:C:A	A	-6.92517880824273e-6
chr6:69578557:G:A	A	4.2772042746197e-5
chr6:69596007:T:C	C	-4.13701538487632e-6
chr6:69599285:T:C	C	-2.7245207768688e-5
chr6:69605866:T:C	C	-1.42112500209495e-5
chr6:69614626:T:G	G	-1.42112500209495e-5
chr6:69614644:T:C	C	-1.42112500209495e-5
chr6:69614670:G:T	T	-3.80410684473078e-5
chr6:69619887:T:C	C	-1.79866370930039e-5
chr6:69631493:T:C	C	-8.43170283579038e-5
chr6:69634360:G:A	A	2.07438760110535e-5
chr6:69635621:C:T	T	-3.41350059079999e-5
chr6:69639153:G:A	A	-1.89679229695651e-5
chr6:69639310:A:G	G	-1.95909960768158e-5
chr6:69644790:G:A	A	-1.18646523340514e-5
chr6:69646946:G:A	A	-4.51412341239325e-6
chr6:69657256:A:G	G	-2.81216503571855e-5
chr6:69657832:G:A	A	-3.91103166721446e-5
chr6:69662530:C:T	T	1.5957919391083e-5
chr6:69663578:G:A	A	3.15212244291272e-5
chr6:69665659:C:A	A	-1.2459471245279e-5
chr6:69667906:C:T	T	-5.86494017821865e-6
chr6:69669314:G:A	A	2.46986535008671e-5
chr6:69674354:T:C	C	3.10840308586634e-5
chr6:69675817:G:A	A	1.09378953138213e-6
chr6:69694951:G:A	A	-4.88018968658537e-5
chr6:69703939:G:A	A	6.64950655944422e-6
chr6:69722006:T:C	C	3.58704770118292e-5
chr6:69748922:T:G	G	2.10389610037803e-6
chr6:69761455:T:C	C	3.03506062977614e-5
chr6:69770690:G:A	A	-1.67309901526068e-5
chr6:69773190:T:C	C	2.59085738348218e-6
chr6:69786498:A:C	C	2.64053478020298e-6
chr6:69804858:C:T	T	2.72668385518795e-6
chr6:69805454:C:T	T	-1.36149705269201e-4
chr6:69815089:T:C	C	2.24698041325759e-4
chr6:69815787:A:G	G	2.09738502196003e-5
chr6:69820689:A:G	G	-3.27310812181671e-5
chr6:69830718:C:T	T	-1.11875843889535e-5
chr6:69831299:T:C	C	-4.93047352620623e-5
chr6:69837760:T:C	C	-3.71609823660608e-6
chr6:69838051:T:C	C	1.03152198447072e-4
chr6:69852543:A:G	G	4.97819972265565e-5
chr6:69852723:G:A	A	-1.84916223033571e-5
chr6:69852923:T:C	C	4.60615948411224e-5
chr6:69866056:T:C	C	1.37246098955257e-5
chr6:69869212:C:T	T	3.26415412971125e-5
chr6:69871437:C:T	T	3.17800897568418e-5
chr6:69872469:G:A	A	-5.05289734491468e-5
chr6:69872591:G:A	A	1.99661135019122e-5
chr6:69874287:G:A	A	1.9921953783313e-5
chr6:69875428:A:C	C	-1.48630908037317e-5
chr6:69876924:T:C	C	4.7987875735535e-6
chr6:69880746:G:A	A	-2.99632439032518e-5
chr6:69882095:T:C	C	4.47598294881919e-5
chr6:69912533:T:C	C	-2.65711914011823e-5
chr6:69936413:T:G	G	-2.44337144469124e-5
chr6:69958035:A:C	C	6.98443649281355e-6
chr6:69971490:G:A	A	2.34073531808634e-5
chr6:69979020:G:T	T	-5.08463193315434e-6
chr6:70018399:A:G	G	-1.0198651843926e-5
chr6:70029385:G:A	A	2.02815165507541e-5
chr6:70030141:T:C	C	1.3854123617506e-6
chr6:70033359:G:A	A	1.0944952276881e-5
chr6:70035804:A:G	G	4.75330257304393e-7
chr6:70036365:A:G	G	1.56498620598349e-6
chr6:70037895:C:T	T	-1.98139438264018e-5
chr6:70038794:T:C	C	4.37505759150314e-6
chr6:70057864:A:G	G	3.59966813772262e-6
chr6:70068487:C:T	T	7.00745389254789e-6
chr6:70075490:C:A	A	5.3208987749567e-6
chr6:70084250:C:T	T	5.15793054141821e-6
chr6:70084316:C:T	T	-3.93214478683449e-5
chr6:70087229:G:A	A	-5.57832247999083e-6
chr6:70096474:G:A	A	-2.94821496344066e-5
chr6:70097711:G:A	A	-8.25848211624563e-7
chr6:70098128:A:G	G	1.95408832156922e-5
chr6:70099206:G:A	A	-8.22343887186092e-6
chr6:70102381:A:G	G	4.56195587897205e-5
chr6:70106486:T:C	C	-2.84605435546307e-5
chr6:70107728:G:A	A	-3.23548365684939e-6
chr6:70109908:G:A	A	-1.15163462459894e-5
chr6:70111029:A:C	C	-2.41832794935204e-5
chr6:70112117:T:C	C	-1.7403839468583e-5
chr6:70114511:C:T	T	-2.35575863878677e-5
chr6:70131433:C:T	T	-1.29466537528527e-5
chr6:70136534:G:A	A	1.58464650092498e-5
chr6:70137493:C:T	T	-1.26647514621205e-4
chr6:70138502:G:A	A	-5.44943628289497e-6
chr6:70144844:T:C	C	-2.17629240583553e-4
chr6:70144926:G:A	A	-7.49486792828623e-6
chr6:70163439:G:A	A	5.27887918660739e-6
chr6:70164942:A:G	G	-6.23163407109409e-5
chr6:70178050:C:A	A	1.26260563420066e-6
chr6:70181848:G:A	A	1.92245460493763e-7
chr6:70183051:G:A	A	-1.50873789162684e-5
chr6:70185002:C:A	A	1.21077079778882e-5
chr6:70194351:C:T	T	-2.42508285601182e-5
chr6:70201007:A:G	G	-1.41254574135054e-5
chr6:70202072:G:A	A	-1.95599423032732e-5
chr6:70203131:C:T	T	1.35657709679239e-5
chr6:70210157:C:T	T	2.53699707834862e-5
chr6:70211686:G:A	A	1.17456804615959e-6
chr6:70213766:T:G	G	-2.57662523079001e-6
chr6:70216668:A:G	G	-2.62066593293562e-5
chr6:70220370:G:T	T	-4.269954546173e-5
chr6:70231119:T:C	C	-2.5504737065008e-6
chr6:70241740:C:A	A	-1.44225486291529e-5
chr6:70244525:C:T	T	2.31006523398272e-5
chr6:70247066:G:A	A	-9.87650792949684e-6
chr6:70248069:C:T	T	2.06835832959059e-6
chr6:70250725:T:C	C	2.82805615810335e-5
chr6:70250741:G:A	A	2.87030207415553e-5
chr6:70252130:T:C	C	5.67567238228453e-6
chr6:70258573:T:G	G	4.06981313023764e-6
chr6:70261040:T:C	C	2.15333071717771e-6
chr6:70263111:G:A	A	2.42505546244965e-5
chr6:70263802:A:G	G	-2.77994384412811e-6
chr6:70264363:T:C	C	-9.09140051024634e-7
chr6:70273114:A:C	C	2.11935697539597e-5
chr6:70278273:G:A	A	4.4438451113123703e-07
chr6:70278355:A:G	G	-5.72247959059694e-5
chr6:70283357:C:T	T	4.21039884219927e-6
chr6:70284232:C:T	T	-2.47857582033656e-5
chr6:70285266:T:C	C	4.52879459169066e-6
chr6:70288125:A:G	G	8.755422010642e-5
chr6:70298636:G:A	A	-1.93122094681863e-5
chr6:70299042:A:G	G	-9.23616403178443e-6
chr6:70304019:C:T	T	-2.69241747904409e-6
chr6:70306084:A:C	C	4.59082746241338e-5
chr6:70308741:C:A	A	-8.25677388753408e-6
chr6:70310627:C:T	T	-6.51470086170524e-6
chr6:70312195:A:G	G	-5.67050033683876e-5
chr6:70312720:A:G	G	-1.73364641925301e-5
chr6:70315966:A:C	C	1.09804364061607e-5
chr6:70316621:G:A	A	2.61434942338212e-5
chr6:70316669:T:C	C	-1.77230961153512e-5
chr6:70327347:A:G	G	4.42406747886141e-6
chr6:70347354:A:G	G	-6.38606978369743e-5
chr6:70347669:T:C	C	1.1286112019927e-5
chr6:70350905:T:C	C	-5.75984687321497e-5
chr6:70352460:T:C	C	4.23427406329629e-7
chr6:70354592:G:A	A	-4.02692763103411e-6
chr6:70356239:T:C	C	1.17635789013447e-5
chr6:70356457:A:G	G	1.23951331612052e-5
chr6:70357720:T:C	C	-1.04852937173513e-6
chr6:70363242:C:T	T	-4.98014747930695e-5
chr6:70365064:T:C	C	1.70643135746025e-6
chr6:70367583:C:A	A	5.10674412222153e-6
chr6:70370146:A:G	G	-5.25877958455344e-5
chr6:70370169:C:A	A	1.9909267938153e-6
chr6:70376256:T:C	C	2.31839075857331e-5
chr6:70377388:C:T	T	-1.94834238905849e-5
chr6:70389383:G:T	T	-1.2918876836259e-5
chr6:70394764:G:T	T	3.45294522642195e-5
chr6:70399356:C:T	T	2.05390613178219e-5
chr6:70399683:C:A	A	1.95920219735631e-5
chr6:70425140:G:A	A	2.6647794576888e-5
chr6:70425749:A:G	G	-7.44945536875052e-5
chr6:70439874:C:T	T	-6.22492063812907e-7
chr6:70470802:C:A	A	2.74773713023642e-5
chr6:70483524:C:T	T	-8.08496618951531e-6
chr6:70505210:A:G	G	-1.23612055527066e-5
chr6:70505295:G:A	A	-4.83354693964563e-7
chr6:70525257:A:G	G	-2.10029243527242e-5
chr6:70543057:T:C	C	1.99878150935573e-5
chr6:70549286:C:T	T	2.64204947716462e-5
chr6:70559756:C:T	T	1.62085576568843e-5
chr6:70561747:C:T	T	1.77181062672485e-5
chr6:70579486:A:G	G	9.45193161766383e-6
chr6:70588060:A:G	G	2.73196714637122e-5
chr6:70597644:A:G	G	3.96706191234651e-5
chr6:70600416:A:G	G	3.77508470623663e-5
chr6:70621764:A:G	G	3.9570067616108e-7
chr6:70631177:C:T	T	1.01953439640275e-5
chr6:70642109:G:T	T	2.17742709049534e-5
chr6:70648461:G:A	A	-7.73784506852586e-6
chr6:70660745:G:A	A	6.59766722343274e-6
chr6:70673318:G:A	A	1.83342848669328e-5
chr6:70679974:T:G	G	5.02572822148943e-5
chr6:70682708:G:A	A	-4.82785473060105e-6
chr6:70689448:G:A	A	1.65010023077205e-5
chr6:70716855:G:A	A	9.10881591819782e-6
chr6:70725032:G:A	A	2.20836135569008e-5
chr6:70747350:A:C	C	-1.49649536301e-5
chr6:70763624:A:G	G	-4.93742732959385e-5
chr6:70775545:A:G	G	1.15805465911453e-4
chr6:70789283:G:A	A	-6.37054070371878e-6
chr6:70798004:T:C	C	-1.87987048511919e-5
chr6:70807536:A:G	G	2.95151438806649e-5
chr6:70808706:G:A	A	-7.65375257918497e-5
chr6:70822008:G:A	A	-1.442104896717e-5
chr6:70825858:C:T	T	2.68568037780813e-5
chr6:70830810:T:C	C	-1.65187008379142e-5
chr6:70836999:C:T	T	1.08389640282269e-5
chr6:70846329:C:T	T	1.46459867638912e-5
chr6:70859387:T:C	C	9.16715806408384e-6
chr6:70859426:C:T	T	8.47115776521107e-6
chr6:70860938:A:G	G	1.18424538134634e-5
chr6:70873735:G:A	A	2.75540244969653e-6
chr6:70874101:C:T	T	1.27649206339208e-5
chr6:70878681:C:T	T	-2.78453673009431e-5
chr6:70879898:G:A	A	2.95178883185392e-5
chr6:70880478:A:C	C	3.82580164407543e-5
chr6:70885868:T:G	G	1.2970589792945e-5
chr6:70887711:T:C	C	1.82196752499098e-5
chr6:70890085:A:G	G	1.7425158024889e-5
chr6:70891164:T:C	C	1.69528846692532e-5
chr6:70896910:T:C	C	-2.04999419229023e-5
chr6:70899346:C:T	T	9.85024977390111e-6
chr6:70899784:T:G	G	-3.39872609545693e-6
chr6:70900124:T:C	C	2.97382479711481e-5
chr6:70903193:A:G	G	7.72057064743616e-7
chr6:70903749:C:T	T	2.8112741245125e-6
chr6:70904773:A:C	C	1.88099525021728e-5
chr6:70922120:G:A	A	1.27668284908612e-5
chr6:70940469:A:C	C	6.03454952075911e-6
chr6:70950408:A:G	G	1.48474560797641e-5
chr6:70962583:G:A	A	3.81943794394444e-5
chr6:70967230:T:C	C	1.74940260055636e-7
chr6:70973754:C:T	T	-8.03117714166995e-6
chr6:70973922:T:C	C	6.57067096530248e-6
chr6:70974192:G:A	A	1.19849717051051e-5
chr6:70986093:G:A	A	-5.33978692771779e-6
chr6:71007230:A:G	G	3.1224640769104e-5
chr6:71008440:T:C	C	9.92152005430334e-6
chr6:71013249:G:A	A	-7.92738500893634e-6
chr6:71013687:G:A	A	-4.64530260162728e-6
chr6:71019299:C:A	A	3.75065836300308e-5
chr6:71022663:T:C	C	1.74731144693679e-5
chr6:71023299:A:G	G	1.10672151952751e-6
chr6:71023998:A:G	G	8.89943839081002e-6
chr6:71024045:C:T	T	3.19580917545466e-6
chr6:71029311:G:T	T	1.89576807159346e-5
chr6:71030126:G:T	T	-1.93249876306941e-6
chr6:71031513:C:T	T	-6.99490263662279e-6
chr6:71034035:C:T	T	1.71494638921586e-5
chr6:71034240:C:T	T	-4.91844452545898e-6
chr6:71035454:A:G	G	6.3147133366166e-6
chr6:71036743:A:G	G	-1.78453146618419e-5
chr6:71040811:G:A	A	4.94717956473928e-5
chr6:71042801:G:A	A	1.0965435324796e-5
chr6:71043155:A:G	G	-1.1778175909078e-6
chr6:71044102:T:C	C	1.95033477956696e-5
chr6:71044643:C:T	T	-4.48345626008607e-5
chr6:71053380:A:G	G	-5.07540121194041e-5
chr6:71054156:T:G	G	-1.7219606541332e-5
chr6:71060632:T:C	C	-4.24035769202073e-5
chr6:71062402:C:T	T	3.28216150054893e-6
chr6:71071639:A:G	G	1.05908972731877e-6
chr6:71072600:A:G	G	-3.85537498472075e-7
chr6:71078562:C:T	T	-2.06712617208254e-5
chr6:71081002:T:C	C	2.14841052749168e-5
chr6:71110479:A:G	G	-4.05300852024566e-5
chr6:71119579:C:T	T	-1.50722387048059e-6
chr6:71121475:C:A	A	8.22796266040248e-6
chr6:71122633:G:A	A	-3.88085526732063e-5
chr6:71163013:G:A	A	-1.26475561378434e-6
chr6:71168277:G:A	A	1.03655107629883e-5
chr6:71199314:G:A	A	-2.40905785305573e-5
chr6:71202127:T:C	C	-1.6382342683355e-5
chr6:71205135:C:T	T	-1.59801755044724e-5
chr6:71213732:C:A	A	-7.91003483243328e-6
chr6:71214931:T:C	C	-9.39020496040359e-6
chr6:71222054:G:A	A	5.49389871169913e-6
chr6:71231638:T:G	G	-1.7858568590191e-5
chr6:71247640:G:A	A	-2.43642192599983e-5
chr6:71250025:C:A	A	4.9191334117266e-6
chr6:71260032:T:C	C	-1.09583779274808e-5
chr6:71262806:C:A	A	4.83779880768065e-5
chr6:71263109:C:T	T	-8.94783197055575e-6
chr6:71269785:T:G	G	1.43637150722712e-5
chr6:71287575:T:C	C	3.81292855034144e-6
chr6:71309590:G:A	A	-1.41728899610726e-5
chr6:71319812:A:C	C	3.03937215756053e-5
chr6:71320823:A:G	G	-1.38091423655735e-5
chr6:71324634:G:A	A	-8.53494890086965e-6
chr6:71327573:A:C	C	1.92806404668345e-5
chr6:71330058:G:A	A	-5.78117002565684e-6
chr6:71344434:A:C	C	-1.14437152520797e-5
chr6:71349059:T:C	C	1.64643329539404e-7
chr6:71362437:T:C	C	7.17858356083828e-6
chr6:71378082:C:T	T	-1.99769984631105e-5
chr6:71383834:T:C	C	-6.15383769770394e-6
chr6:71386063:A:C	C	2.19019972145486e-5
chr6:71395854:C:T	T	-2.39431450768009e-6
chr6:71396768:C:A	A	2.08079395130159e-5
chr6:71404009:G:A	A	-3.01769045074321e-5
chr6:71415291:G:A	A	-2.68630591597446e-5
chr6:71426612:T:C	C	-2.63550109451114e-5
chr6:71428202:T:G	G	-1.99279578145024e-5
chr6:71447526:G:A	A	5.21240304765609e-6
chr6:71470296:T:C	C	5.21667714397116e-5
chr6:71470921:G:A	A	4.83549306965965e-5
chr6:71477287:T:C	C	-1.14098225545033e-6
chr6:71480287:G:T	T	9.34288098673148e-6
chr6:71482157:C:T	T	6.54639921415611e-6
chr6:71484004:A:C	C	-1.73757205735356e-5
chr6:71488216:A:G	G	-7.14678799005849e-6
chr6:71495932:A:G	G	-1.66932588295072e-5
chr6:71496566:A:G	G	7.70931603908348e-6
chr6:71496869:C:T	T	3.00948157059068e-5
chr6:71503603:T:C	C	-1.22584710486343e-5
chr6:71504059:A:G	G	-1.36382192802379e-5
chr6:71505016:G:A	A	-8.16230133909661e-7
chr6:71515820:A:G	G	2.83861007285259e-6
chr6:71515907:A:G	G	3.76738176942681e-5
chr6:71516300:A:G	G	-2.29032381714918e-5
chr6:71520368:A:C	C	-9.07722612315915e-6
chr6:71521492:G:A	A	-4.5433470954191e-5
chr6:71526753:C:T	T	-3.39219408623115e-5
chr6:71537515:G:A	A	-2.14544136681454e-6
chr6:71542778:T:G	G	2.73642441670941e-5
chr6:71544623:T:C	C	2.37337022117645e-6
chr6:71545194:T:G	G	2.36360229095081e-6
chr6:71546259:C:T	T	4.41339646685735e-6
chr6:71560636:C:T	T	-5.65728902628773e-6
chr6:71563220:G:A	A	4.41949209144704e-7
chr6:71564098:A:C	C	1.56127707988457e-5
chr6:71582762:T:G	G	-5.06604211465509e-6
chr6:71585358:A:G	G	3.0369557571846e-6
chr6:71585989:C:T	T	-6.40915386362719e-5
chr6:71588492:G:A	A	8.40147323383502e-5
chr6:71590831:T:C	C	-2.24157804297825e-6
chr6:71610079:T:C	C	-1.32567228385923e-5
chr6:71612225:A:G	G	1.04320405132398e-4
chr6:71614223:T:C	C	-4.62715554343672e-7
chr6:71615682:T:C	C	2.45561939456093e-5
chr6:71619906:A:G	G	-2.36521933459921e-6
chr6:71620493:A:C	C	6.41048819782509e-8
chr6:71638641:A:G	G	-8.51225937450192e-6
chr6:71641690:G:A	A	-6.21735308680229e-6
chr6:71649897:G:A	A	-1.2378450584569e-5
chr6:71653621:G:A	A	3.5167746462066e-6
chr6:71655854:A:G	G	8.7121997765627e-6
chr6:71662790:T:G	G	3.77957804475956e-6
chr6:71674892:T:C	C	9.25676394028508e-6
chr6:71676705:A:G	G	1.21861229279833e-4
chr6:71676895:C:T	T	3.70613439224374e-5
chr6:71681315:A:C	C	-6.3558635004434e-5
chr6:71699117:C:T	T	-7.91358912881858e-7
chr6:71699226:A:G	G	-8.76981663252927e-6
chr6:71705991:G:A	A	6.9174809651219e-5
chr6:71709352:T:C	C	-3.47862296668967e-6
chr6:71709903:C:T	T	8.78240125075576e-6
chr6:71727303:A:G	G	5.98344184202045e-7
chr6:71728015:C:T	T	1.29397719961647e-5
chr6:71731248:A:C	C	-6.68660489011639e-6
chr6:71731527:C:A	A	-4.64022546029907e-5
chr6:71740732:G:A	A	2.64032541959796e-5
chr6:71741106:G:T	T	1.16115187830923e-5
chr6:71741441:A:G	G	6.98470084738325e-7
chr6:71741476:A:G	G	-1.1020689475763e-5
chr6:71741720:T:C	C	-1.23081506350454e-5
chr6:71741735:T:C	C	1.49243439339514e-5
chr6:71741929:A:G	G	-1.84967332883555e-5
chr6:71743525:C:T	T	-3.74817807012666e-6
chr6:71744793:T:C	C	-2.22026158865375e-5
chr6:71745633:T:G	G	-6.45565023233237e-6
chr6:71746690:A:G	G	6.54683442172984e-7
chr6:71759969:T:C	C	-1.7095785251098e-5
chr6:71763909:G:A	A	-1.05751986118487e-5
chr6:71767709:T:C	C	-6.93314589743541e-6
chr6:71769412:G:A	A	-1.99826487725174e-7
chr6:71772755:C:T	T	8.43701459903994e-6
chr6:71779330:C:T	T	4.84817098750002e-6
chr6:71794567:T:C	C	1.16867807431638e-5
chr6:71804313:T:C	C	5.77289153651647e-6
chr6:71805577:A:C	C	7.9591216142708e-6
chr6:71808941:A:G	G	1.04476347782985e-5
chr6:71815282:G:A	A	3.34607122999666e-5
chr6:71815518:G:A	A	-2.86358158589806e-6
chr6:71820706:A:C	C	-1.70676997507344e-6
chr6:71820767:G:A	A	-1.72758544281103e-5
chr6:71846693:G:A	A	-2.22736258372752e-6
chr6:71857727:A:G	G	6.59298671162502e-9
chr6:71869064:A:G	G	-1.28896660517282e-5
chr6:71870387:T:C	C	1.60221281272673e-6
chr6:71872372:G:A	A	3.26747438240794e-5
chr6:71873190:G:A	A	-9.04850041863895e-6
chr6:71887426:T:G	G	-1.85184212887822e-6
chr6:71892634:C:T	T	-1.77934034866953e-5
chr6:71894101:T:C	C	1.08109815930741e-4
chr6:71897439:G:A	A	-1.14369874628453e-4
chr6:71897891:G:A	A	-7.93212497135516e-6
chr6:71905517:A:G	G	-6.33084517741768e-6
chr6:71907952:A:G	G	2.01919028436622e-5
chr6:71914919:C:T	T	2.31134597776179e-6
chr6:71917743:C:T	T	-1.20832867882756e-6
chr6:71922044:G:A	A	-3.00507914510554e-5
chr6:71925562:A:G	G	7.10494017897287e-5
chr6:71937148:A:C	C	-4.26738816938085e-5
chr6:71938637:C:A	A	-1.13329881315766e-5
chr6:71939730:C:T	T	1.0284659107338e-5
chr6:71944240:G:A	A	-1.70375181852775e-5
chr6:71945154:C:T	T	-1.51447277819954e-5
chr6:71945279:A:G	G	-5.32319426316833e-5
chr6:71949628:G:A	A	4.17626122636699e-5
chr6:71953761:C:T	T	1.72366939063098e-5
chr6:71955701:T:G	G	6.31137881261966e-6
chr6:71956649:C:T	T	2.05557218644821e-6
chr6:71956671:G:T	T	-3.64438754636406e-5
chr6:71964733:T:C	C	7.96701395723579e-6
chr6:71967054:G:A	A	-1.26777599118584e-5
chr6:71968278:G:A	A	8.6799488704390808e-06
chr6:71972552:A:G	G	2.0049490277116298e-06
chr6:71976552:C:A	A	5.907400741548e-6
chr6:71983902:G:T	T	-8.06173364657947e-5
chr6:71984477:T:C	C	-8.10730116499108e-5
chr6:72018069:C:A	A	1.13456479049691e-5
chr6:72025865:G:A	A	1.76141072150389e-6
chr6:72035267:T:G	G	-2.31410343975101e-5
chr6:72035651:A:G	G	1.58755753065321e-5
chr6:72049128:T:C	C	1.40975168350022e-5
chr6:72100283:G:A	A	2.4214567114388e-6
chr6:72116043:T:G	G	-6.29272317634504e-5
chr6:72116096:G:A	A	9.76635358106138e-5
chr6:72135003:C:T	T	1.56381684220425e-5
chr6:72146558:C:A	A	1.77057732686456e-5
chr6:72151573:A:C	C	-7.47272897210557e-6
chr6:72165809:G:T	T	-1.34279065589499e-5
chr6:72166459:C:T	T	1.79324289735219e-5
chr6:72167673:T:C	C	-9.20734327556218e-6
chr6:72167897:G:A	A	-1.35316447804174e-5
chr6:72170684:C:T	T	3.73775118685281e-6
chr6:72172711:G:A	A	-9.20734327556218e-6
chr6:72179846:C:T	T	9.70571926899466e-6
chr6:72193085:G:A	A	-1.16829329099258e-5
chr6:72193105:C:T	T	-7.59547156540734e-6
chr6:72193261:A:G	G	1.06672707351089e-5
chr6:72193332:C:T	T	1.1159599253286e-5
chr6:72208847:C:A	A	1.65264233658907e-5
chr6:72213208:G:A	A	8.16929985362108e-6
chr6:72218261:C:T	T	-6.10414170208909e-6
chr6:72223548:A:G	G	-1.66912722578795e-5
chr6:72227621:C:T	T	1.292438509127e-5
chr6:72231764:C:T	T	1.44650596124531e-5
chr6:72240371:G:A	A	1.01812636572474e-5
chr6:72251519:G:A	A	-1.44433354374584e-5
chr6:72254913:A:C	C	-2.79967616906577e-5
chr6:72256893:A:G	G	1.55622708073648e-5
chr6:72268170:C:T	T	2.60692890108105e-6
chr6:72274420:C:T	T	-1.32475784537151e-4
chr6:72283631:A:G	G	-9.84454273649696e-6
chr6:72292416:A:G	G	-2.28955825070377e-5
chr6:72308020:G:T	T	5.88446454856797e-5
chr6:72326752:G:A	A	-1.42207777967101e-5
chr6:72327998:C:T	T	2.19946556653295e-5
chr6:72329645:A:C	C	2.36004894359528e-5
chr6:72329860:T:C	C	2.39114670406346e-5
chr6:72336657:G:A	A	-1.55077819603271e-5
chr6:72339234:T:G	G	-1.35537380704976e-5
chr6:72345548:C:T	T	-7.25196255600721e-6
chr6:72353309:A:G	G	-9.24993301851146e-6
chr6:72360397:T:C	C	-3.28714241679584e-5
chr6:72360795:G:A	A	1.21139098016158e-6
chr6:72369528:G:A	A	7.70351823655185e-6
chr6:72376443:G:A	A	1.09870949104832e-5
chr6:72391659:C:T	T	-1.00294918425783e-6
chr6:72392740:C:T	T	1.31176202901978e-6
chr6:72400246:C:A	A	8.24327219857185e-6
chr6:72401752:A:G	G	9.46092521040879e-8
chr6:72402678:C:A	A	1.76306347245968e-5
chr6:72412071:T:C	C	-6.23035512939682e-5
chr6:72415372:T:C	C	-1.42263555766142e-5
chr6:72421310:T:C	C	-2.49593912673173e-6
chr6:72422784:G:A	A	-5.08753764333803e-5
chr6:72425739:A:G	G	6.72020229544305e-6
chr6:72433995:A:C	C	1.2301524071508e-5
chr6:72443612:A:G	G	9.64485027729122e-6
chr6:72445495:A:C	C	-4.62647595357631e-6
chr6:72447760:A:G	G	1.73195915410151e-5
chr6:72448644:A:G	G	-4.85192409930178e-6
chr6:72452779:G:A	A	1.79964437233563e-5
chr6:72460727:A:G	G	7.7406453283805e-6
chr6:72461010:G:A	A	6.46465412768313e-6
chr6:72461892:T:C	C	-4.35756463222976e-6
chr6:72463573:C:T	T	5.23519817980911e-5
chr6:72464966:A:G	G	3.14572813720055e-6
chr6:72464992:A:G	G	-3.55657305977667e-5
chr6:72478389:T:G	G	1.23408263811015e-5
chr6:72480304:C:T	T	9.35672964595532e-7
chr6:72488315:A:G	G	-1.58857249292179e-5
chr6:72495211:C:T	T	1.52616870643327e-6
chr6:72500917:G:A	A	-2.86825807032858e-5
chr6:72507662:C:T	T	9.50700863686612e-7
chr6:72511938:A:G	G	-2.82055482232015e-5
chr6:72515047:A:G	G	1.01152653884446e-5
chr6:72518705:T:C	C	-3.27693553966754e-5
chr6:72527495:T:C	C	3.08235293239824e-5
chr6:72537133:G:A	A	-2.20928949872027e-5
chr6:72557467:T:G	G	-8.90581935772544e-7
chr6:72558721:A:G	G	-8.43952095125378e-5
chr6:72562448:T:C	C	-5.57192359105967e-5
chr6:72566148:T:G	G	3.40818951676135e-6
chr6:72592147:T:G	G	3.92061378757799e-5
chr6:72592556:A:G	G	3.69236872944331e-6
chr6:72593349:A:G	G	1.30133514163482e-5
chr6:72596799:G:A	A	8.66055950712423e-6
chr6:72612326:G:A	A	-3.26584433293215e-5
chr6:72615796:A:G	G	1.00565134869899e-6
chr6:72625715:T:C	C	-3.41849106901247e-5
chr6:72634068:A:G	G	1.38581350824479e-6
chr6:72636548:G:A	A	-1.25983134745831e-5
chr6:72650905:G:A	A	8.49770045182378e-6
chr6:72655546:T:C	C	-1.04445247515078e-5
chr6:72667827:A:G	G	2.60820620417584e-6
chr6:72678566:C:T	T	-5.7717971875988e-6
chr6:72681369:C:T	T	8.64777314364829e-6
chr6:72686539:A:C	C	6.45113198554718e-6
chr6:72695541:T:C	C	4.37790754802452e-6
chr6:72697166:T:C	C	9.97450982637747e-6
chr6:72727632:G:A	A	5.43807640197838e-6
chr6:72732108:C:T	T	5.43030246125886e-6
chr6:72739232:A:G	G	-1.93439887141816e-5
chr6:72749767:G:A	A	1.84661181933822e-6
chr6:72768902:C:T	T	-3.13260730071486e-5
chr6:72771873:C:T	T	-4.28576881590393e-5
chr6:72780361:A:C	C	1.91396202344865e-5
chr6:72815626:C:T	T	-5.70751116670582e-5
chr6:72819638:C:T	T	1.18737848014355e-5
chr6:72824128:A:G	G	-1.12742338770752e-5
chr6:72824937:T:G	G	-4.37515891307822e-6
chr6:72826208:T:C	C	-5.55899922679066e-6
chr6:72827274:A:G	G	4.61642460550487e-6
chr6:72832033:T:C	C	1.2686990788717e-6
chr6:72834777:G:A	A	1.33843258761257e-5
chr6:72835012:G:A	A	-2.60793081987112e-5
chr6:72840061:G:A	A	-5.80139634386472e-6
chr6:72841268:A:C	C	-2.34387126169277e-5
chr6:72845145:G:A	A	-7.39952338582377e-6
chr6:72851370:A:G	G	-5.40066664137419e-8
chr6:72861355:A:G	G	-9.00198810165227e-6
chr6:72862473:A:C	C	4.18048646763986e-7
chr6:72865680:A:G	G	1.48016559582133e-6
chr6:72872264:A:G	G	2.45518705866126e-5
chr6:72874580:A:G	G	7.29079514141104e-7
chr6:72876098:A:G	G	7.33804786080888e-6
chr6:72878913:T:G	G	4.14352823079698e-5
chr6:72882874:C:T	T	5.72321649589575e-6
chr6:72886710:T:C	C	-1.44223538821809e-5
chr6:72897060:G:T	T	1.79625845148282e-5
chr6:72923896:A:C	C	2.6149684089747e-5
chr6:72925282:C:T	T	1.52438418431842e-5
chr6:72931377:G:T	T	5.53581323006744e-6
chr6:72933566:C:A	A	1.4835504625893e-5
chr6:72939607:T:C	C	-2.17439953128005e-5
chr6:72944337:T:C	C	-1.05316250739582e-5
chr6:72950621:T:C	C	-3.09217433216341e-5
chr6:72954022:G:T	T	5.73840981389434e-6
chr6:72962825:C:T	T	3.15864210939319e-5
chr6:72965931:A:G	G	-1.71679037737557e-5
chr6:72984935:A:G	G	1.95178141708448e-5
chr6:72987585:G:A	A	1.29601123882902e-5
chr6:73033786:C:A	A	9.75576168215633e-6
chr6:73040138:A:C	C	-1.10461317198237e-6
chr6:73044506:A:G	G	-2.11224582407817e-6
chr6:73047118:G:A	A	-3.19408058891086e-5
chr6:73072455:C:T	T	-4.7719901767476e-5
chr6:73083307:C:T	T	1.2474748268003e-5
chr6:73084546:T:C	C	-3.12307482661138e-7
chr6:73105033:C:T	T	-2.63767377575875e-5
chr6:73106951:T:C	C	-2.23968380246601e-5
chr6:73128513:T:C	C	6.71936720115237e-6
chr6:73136526:A:G	G	1.45550130214499e-5
chr6:73143902:A:G	G	2.16060974458914e-5
chr6:73151950:C:A	A	4.70151851263204e-5
chr6:73156035:A:G	G	-1.7714882565482e-5
chr6:73156343:G:A	A	-2.32549327370718e-5
chr6:73165532:A:G	G	2.73582970837082e-5
chr6:73174927:G:A	A	1.39775941723638e-5
chr6:73184898:G:A	A	4.08715160283119e-5
chr6:73185818:A:G	G	1.14618789015584e-5
chr6:73188541:A:C	C	-2.34734675916489e-4
chr6:73190236:G:T	T	2.76754958318496e-5
chr6:73190368:A:G	G	-5.35511735908716e-6
chr6:73194834:C:T	T	1.6305063242559e-4
chr6:73197415:T:C	C	1.30759510224995e-4
chr6:73198040:A:G	G	2.32808985704619e-5
chr6:73206854:G:A	A	1.18844084709107e-4
chr6:73209117:C:T	T	-3.35282784091045e-4
chr6:73209448:A:G	G	1.01105772950869e-4
chr6:73221227:C:T	T	8.47701517115603e-5
chr6:73228002:G:A	A	1.16074602465614e-6
chr6:73232247:A:C	C	-1.213745886136e-5
chr6:73238504:G:A	A	1.67479095539773e-5
chr6:73238529:A:G	G	6.16377336228167e-6
chr6:73242663:A:G	G	-1.14728280970531e-5
chr6:73243745:C:T	T	2.67899389306899e-4
chr6:73245528:G:A	A	3.59200706600804e-5
chr6:73256245:C:T	T	-9.10076492964157e-6
chr6:73259858:C:A	A	-3.17832947152419e-5
chr6:73265681:T:C	C	2.89286258218971e-6
chr6:73306390:C:T	T	-1.41633943374341e-5
chr6:73309615:G:A	A	4.14082114190278e-5
chr6:73309653:T:C	C	4.50644324281884e-6
chr6:73316554:C:T	T	-3.64823251588265e-5
chr6:73317168:G:A	A	9.9555844873581e-6
chr6:73324914:G:T	T	-4.40594558765358e-6
chr6:73331442:T:C	C	-2.31724856806678e-6
chr6:73337279:A:G	G	1.18376671872614e-5
chr6:73350949:T:G	G	-1.4764121380916e-5
chr6:73351024:T:C	C	3.48926935138429e-5
chr6:73366048:T:C	C	2.07723341955085e-5
chr6:73383200:G:A	A	2.04674548328396e-7
chr6:73394562:A:C	C	4.87391175150805e-5
chr6:73394696:A:C	C	4.90826262584378e-5
chr6:73396486:G:T	T	-4.17314495718303e-6
chr6:73413640:G:A	A	-3.50674431721676e-5
chr6:73416152:A:G	G	-7.12707598736166e-6
chr6:73416165:A:G	G	-6.80879173483883e-6
chr6:73436041:G:A	A	1.26914274402119e-5
chr6:73439007:C:A	A	6.40357064583444e-6
chr6:73445623:G:T	T	-3.61905632750766e-5
chr6:73457683:A:G	G	-2.05477643963126e-5
chr6:73480725:T:C	C	9.07855626706289e-6
chr6:73485205:A:G	G	-9.71996048374415e-7
chr6:73491003:A:G	G	-1.62437774109352e-5
chr6:73511129:C:T	T	-1.83819390070189e-5
chr6:73516630:C:T	T	4.02301584807518e-7
chr6:73518283:A:G	G	-1.82002331457468e-5
chr6:73518326:A:G	G	-1.30153341793018e-5
chr6:73528885:A:G	G	-9.82719071938701e-6
chr6:73529092:G:A	A	-1.84459881907963e-5
chr6:73565682:G:A	A	-2.61541930245251e-6
chr6:73569852:G:A	A	7.40808813818582e-5
chr6:73570303:C:A	A	7.22768092493321e-6
chr6:73580568:A:G	G	1.29751907123697e-5
chr6:73580594:C:T	T	1.6276943923677e-5
chr6:73585498:C:T	T	7.80312375293072e-6
chr6:73592880:T:C	C	5.5820127942071e-5
chr6:73599434:C:A	A	5.23985047426849e-5
chr6:73604775:C:A	A	1.81600226290965e-5
chr6:73605624:G:A	A	3.21844242111224e-6
chr6:73606600:A:G	G	1.81600226290965e-5
chr6:73630436:T:C	C	8.89324165232611e-6
chr6:73635330:C:T	T	1.38253134179162e-5
chr6:73640696:C:T	T	9.8394505938483e-6
chr6:73644452:C:T	T	2.01674363471659e-5
chr6:73650788:A:G	G	-3.85668106181569e-6
chr6:73659485:A:G	G	8.43677504860169e-6
chr6:73672053:G:T	T	-2.45662169844685e-6
chr6:73672203:C:T	T	4.78446784515451e-5
chr6:73687149:A:C	C	5.87961664868186e-5
chr6:73697129:C:T	T	2.07034194652623e-5
chr6:73703346:A:C	C	-1.18406459094264e-5
chr6:73706604:C:T	T	2.07092322002792e-5
chr6:73714346:G:A	A	1.43833191674588e-5
chr6:73718736:A:G	G	1.75880005945062e-5
chr6:73727577:A:G	G	3.96825733211488e-5
chr6:73730081:A:G	G	1.20542347274691e-5
chr6:73733835:A:G	G	3.04406474641363e-5
chr6:73737296:G:T	T	7.16618970328942e-6
chr6:73740237:A:G	G	9.47289640425036e-6
chr6:73748447:G:A	A	1.30280098932862e-5
chr6:73750005:C:A	A	9.21100022617977e-6
chr6:73759137:C:A	A	1.82685595770844e-5
chr6:73763877:C:T	T	1.41999564296214e-5
chr6:73766377:G:A	A	1.37542182314039e-5
chr6:73775246:T:C	C	-1.12460314843242e-5
chr6:73779661:C:T	T	3.28021862716367e-5
chr6:73781279:G:T	T	7.50636161999244e-5
chr6:73787286:A:G	G	5.00964561723481e-5
chr6:73787429:G:A	A	4.8655650916581703e-05
chr6:73796402:C:T	T	9.31876020780056e-6
chr6:73799845:A:G	G	-3.09736674757415e-5
chr6:73811140:C:T	T	-3.77530358523409e-6
chr6:73812224:C:T	T	-2.33203094631533e-5
chr6:73814709:G:A	A	8.64563439432908e-5
chr6:73816570:A:G	G	1.55134183518563e-6
chr6:73819980:A:G	G	2.26679427875547e-5
chr6:73820198:A:C	C	2.27403786171589e-5
chr6:73821996:C:T	T	2.32298865849437e-5
chr6:73829099:T:C	C	4.94654635016879e-5
chr6:73831726:A:G	G	2.8648873128934e-5
chr6:73863133:T:G	G	-3.65763395089467e-6
chr6:73864733:A:G	G	4.08798070733523e-5
chr6:73872382:C:T	T	2.56518860053375e-6
chr6:73873775:G:A	A	-3.21575542242744e-8
chr6:73876638:G:A	A	-4.67449288819812e-5
chr6:73877946:G:T	T	3.0700770535608e-5
chr6:73879393:A:G	G	1.72063835375788e-5
chr6:73881695:G:A	A	1.69242158599022e-6
chr6:73896323:C:T	T	2.71138572952605e-5
chr6:73896722:G:A	A	-4.4757891392276803e-05
chr6:73897051:A:G	G	2.99091178944229e-5
chr6:73902800:A:G	G	-1.77839975007399e-5
chr6:73924119:T:G	G	2.3981569616282e-5
chr6:73937261:G:A	A	3.84643003913834e-5
chr6:73956017:G:A	A	2.3287914615808e-5
chr6:73956843:A:G	G	2.20240027649215e-5
chr6:73964616:T:C	C	3.43562139891293e-5
chr6:73965970:T:C	C	2.49164089676477e-5
chr6:73966015:G:A	A	-1.33824365680809e-6
chr6:73966471:G:A	A	1.83847407989111e-4
chr6:73968705:C:T	T	2.80877520950018e-5
chr6:73969670:C:T	T	1.77750124819565e-5
chr6:73970797:G:T	T	8.1511116614786e-7
chr6:73978851:C:T	T	-5.76264440866462e-5
chr6:73983473:G:A	A	1.31522374840801e-5
chr6:73984747:G:A	A	9.13843585249641e-6
chr6:73996395:C:T	T	-1.72979301052914e-5
chr6:74026036:T:G	G	-2.56092809237936e-5
chr6:74042757:C:T	T	2.71164001303104e-7
chr6:74043181:G:A	A	-5.88723891349142e-5
chr6:74049332:A:G	G	-4.08800754637737e-5
chr6:74054298:A:G	G	7.29056665142406e-6
chr6:74057908:C:T	T	2.41130455014787e-6
chr6:74059269:G:A	A	3.06233762964219e-5
chr6:74061411:T:G	G	7.67222050182426e-6
chr6:74061932:A:G	G	9.5576733604423e-6
chr6:74076534:G:A	A	5.54586113497694e-7
chr6:74077833:G:T	T	1.48813482419736e-5
chr6:74090813:A:G	G	-1.21031399667205e-6
chr6:74100229:G:T	T	2.83537083152783e-6
chr6:74100527:T:C	C	-5.72573265897556e-5
chr6:74105330:C:A	A	-4.02445753020956e-5
chr6:74123762:T:C	C	6.50088635635748e-6
chr6:74145715:G:A	A	3.50251984896683e-7
chr6:74148132:G:A	A	9.49862280126954e-6
chr6:74148557:C:T	T	4.55837127920593e-5
chr6:74148740:C:T	T	4.01428978433064e-7
chr6:74161104:G:A	A	-1.45578646809709e-5
chr6:74164119:T:C	C	1.17393268608736e-5
chr6:74171591:A:C	C	2.64774916866017e-5
chr6:74173007:A:G	G	6.67130392723966e-6
chr6:74182218:C:T	T	7.0036637638515e-6
chr6:74185202:A:G	G	-1.26474506243783e-4
chr6:74210519:T:G	G	4.84161001398411e-6
chr6:74214293:G:T	T	1.33952082487518e-7
chr6:74214692:A:G	G	6.39400986503856e-7
chr6:74224415:C:T	T	-2.24387203317724e-5
chr6:74234163:G:A	A	-2.41956818707791e-7
chr6:74244970:G:A	A	1.89998264500516e-6
chr6:74253548:C:A	A	2.29475321246853e-6
chr6:74266462:A:G	G	4.03763358018138e-6
chr6:74273219:A:G	G	4.30635073999902e-6
chr6:74276731:C:A	A	-3.51601064927924e-6
chr6:74279766:A:C	C	-1.03831656078927e-5
chr6:74288741:T:C	C	4.8255945913254e-6
chr6:74295377:A:G	G	-2.85457219910755e-7
chr6:74297125:A:G	G	-5.35574079581058e-6
chr6:74310976:T:C	C	-7.66244415967427e-7
chr6:74315905:T:C	C	-1.88403424074662e-5
chr6:74321518:A:G	G	7.71368444296502e-6
chr6:74330730:G:A	A	-1.43139529164798e-6
chr6:74344269:A:G	G	1.60036602359818e-5
chr6:74353051:T:C	C	-2.19857817609459e-5
chr6:74367072:G:A	A	-3.51474394697962e-5
chr6:74384643:C:T	T	-1.84831372643495e-5
chr6:74391966:G:A	A	-3.89095389258765e-5
chr6:74428301:T:G	G	2.69643780131625e-5
chr6:74430427:A:G	G	-1.36838228218815e-5
chr6:74432640:G:A	A	-1.63085853204365e-5
chr6:74440714:T:C	C	2.72595416333625e-5
chr6:74451198:A:G	G	5.38766408924921e-7
chr6:74452506:T:C	C	1.93169519571196e-5
chr6:74465733:T:G	G	1.40269650315847e-5
chr6:74474896:C:T	T	-2.42446451339732e-5
chr6:74477043:A:G	G	-3.23627417259034e-5
chr6:74480517:C:A	A	-3.12531590703027e-5
chr6:74502281:C:T	T	-1.36125435816237e-5
chr6:74508228:C:A	A	-1.35467411166067e-5
chr6:74509258:T:C	C	-2.52717440008006e-5
chr6:74519497:G:A	A	7.80295174875316e-6
chr6:74519940:A:G	G	1.70090087833055e-5
chr6:74529796:A:G	G	2.96810439295172e-5
chr6:74533136:T:C	C	6.3991623697133e-6
chr6:74555280:T:C	C	-7.73543972575672e-6
chr6:74568489:A:G	G	-6.05527941208915e-6
chr6:74570358:T:C	C	-3.10555467010007e-5
chr6:74581577:A:G	G	-3.4819109124278e-5
chr6:74583629:C:T	T	4.35631722099709e-5
chr6:74606171:A:G	G	-1.40965853701709e-5
chr6:74608305:C:T	T	-2.33137195680147e-5
chr6:74614737:C:A	A	-3.02246404945883e-5
chr6:74621348:G:A	A	-3.94633468868928e-5
chr6:74631835:T:G	G	7.37082793417537e-5
chr6:74638738:G:A	A	8.89625451451113e-6
chr6:74639956:T:G	G	-1.73950733083521e-5
chr6:74644215:T:C	C	3.55560663418894e-7
chr6:74651870:G:A	A	-2.02296151405195e-5
chr6:74652890:G:T	T	2.44867820381556e-5
chr6:74654544:T:G	G	2.19788677887626e-5
chr6:74656827:T:C	C	3.71760186841013e-6
chr6:74657466:T:C	C	-5.25294950777922e-5
chr6:74657556:A:G	G	2.04548291492834e-6
chr6:74658444:T:C	C	-4.04607846805751e-5
chr6:74673604:T:C	C	1.17934880690852e-5
chr6:74683892:C:T	T	-0.00185199654491021
chr6:74687639:T:G	G	5.65307478558442e-5
chr6:74695830:G:A	A	7.61204075751358e-6
chr6:74696158:A:G	G	2.31753429369549e-6
chr6:74700645:T:C	C	-3.32971831436039e-5
chr6:74704038:G:A	A	-1.8953912993646e-5
chr6:74717735:G:A	A	-6.10952389353467e-6
chr6:74730366:A:C	C	-3.09901177858204e-5
chr6:74730918:T:C	C	-8.39526284556139e-6
chr6:74733275:C:T	T	-3.55102562330601e-5
chr6:74733747:C:A	A	-2.84056183341884e-5
chr6:74744296:G:A	A	-3.80096166712293e-4
chr6:74745669:C:T	T	2.04350858157181e-5
chr6:74750038:G:A	A	1.0331068645358e-5
chr6:74760029:C:A	A	-5.84447980521322e-5
chr6:74768090:G:A	A	-4.21893086299876e-5
chr6:74769579:C:A	A	-1.16473714514769e-5
chr6:74774815:A:G	G	1.78327930445901e-5
chr6:74775307:A:G	G	-1.24637970784766e-5
chr6:74791694:A:C	C	1.69291538305579e-5
chr6:74797614:T:C	C	-4.30137542140499e-6
chr6:74817200:G:A	A	1.60402767234076e-5
chr6:74823704:G:A	A	-2.75499516551503e-5
chr6:74827107:G:T	T	-1.53848441099277e-5
chr6:74827224:G:A	A	6.47836847891897e-6
chr6:74829426:A:G	G	1.29568979792088e-6
chr6:74831522:A:G	G	5.80673386019149e-6
chr6:74832364:T:C	C	-4.79915406862062e-5
chr6:74833264:T:C	C	-2.61008418645641e-6
chr6:74834111:C:A	A	3.64465353665856e-6
chr6:74838818:T:C	C	-1.18434034831287e-5
chr6:74841901:C:T	T	3.1230234392454e-5
chr6:74848154:G:A	A	-4.95441347095637e-6
chr6:74850531:G:A	A	-1.73056554122541e-4
chr6:74854137:T:C	C	1.98674089384536e-5
chr6:74857013:A:C	C	-1.78128696644016e-5
chr6:74863023:C:A	A	-1.04585866632171e-6
chr6:74867737:T:C	C	-5.93016838946848e-7
chr6:74875776:T:C	C	-1.54766433769076e-6
chr6:74880336:G:A	A	-1.26116277628018e-5
chr6:74932566:C:T	T	-2.33338002177191e-5
chr6:74939852:T:C	C	-2.34690806115911e-5
chr6:74942091:T:C	C	1.16721956607151e-5
chr6:74966545:A:G	G	7.63536050129933e-5
chr6:74980138:G:A	A	-4.789990032202e-6
chr6:74982169:C:A	A	1.6294051926408e-5
chr6:74989606:C:T	T	-3.00070093599983e-6
chr6:75023294:T:G	G	5.95866268585023e-5
chr6:75025257:C:T	T	2.85758529716824e-6
chr6:75028165:T:C	C	5.77954498061696e-6
chr6:75036082:C:T	T	-1.9432622528851e-4
chr6:75042729:G:A	A	-6.18565497371335e-7
chr6:75067268:A:G	G	-2.74616285866513e-6
chr6:75083065:C:T	T	1.85151389114145e-5
chr6:75087586:C:T	T	-1.65789725763875e-6
chr6:75098674:T:C	C	-1.27131818992759e-5
chr6:75113656:T:C	C	2.1602177739868e-5
chr6:75116418:T:C	C	1.58297530399343e-5
chr6:75117312:T:C	C	8.54703782639265e-6
chr6:75119751:G:T	T	-4.30858354664021e-5
chr6:75124532:T:C	C	-2.1949523834029e-5
chr6:75125725:T:C	C	1.09733884583679e-5
chr6:75135260:C:T	T	1.4906936512647e-5
chr6:75135687:T:C	C	-1.80755212143357e-5
chr6:75135769:C:T	T	8.45406047356044e-6
chr6:75137320:G:A	A	8.48556281713697e-6
chr6:75138465:A:G	G	1.12246211219184e-5
chr6:75168469:C:T	T	-2.78368192881516e-6
chr6:75179492:A:G	G	9.8989630236739e-6
chr6:75182536:C:T	T	-3.26716095976198e-6
chr6:75222423:G:T	T	-5.69535428107093e-5
chr6:75224357:A:C	C	6.50402324434261e-6
chr6:75226323:C:T	T	-1.1751532271688e-5
chr6:75235832:A:C	C	-5.14404475403046e-6
chr6:75259004:G:A	A	1.56957528796851e-5
chr6:75298436:C:A	A	1.43746970335305e-5
chr6:75298462:T:G	G	-6.76990751046515e-7
chr6:75302331:C:T	T	-9.64946262795653e-6
chr6:75306489:G:T	T	-9.55810328284811e-6
chr6:75306705:T:C	C	7.75983692143057e-6
chr6:75312366:A:G	G	-5.84972819815672e-6
chr6:75312825:G:A	A	-7.37058622349151e-5
chr6:75343635:G:T	T	1.69513888710521e-5
chr6:75347909:T:C	C	4.9648254962287803e-05
chr6:75351012:G:A	A	-4.36305062444214e-6
chr6:75357401:T:C	C	-5.56310172412364e-6
chr6:75358258:G:A	A	-2.0800532835891e-5
chr6:75360806:C:A	A	-2.08127308658758e-6
chr6:75364726:A:G	G	-1.57371943913766e-5
chr6:75385369:G:A	A	-1.03929720982182e-5
chr6:75386514:G:A	A	-7.14237690396023e-6
chr6:75403565:G:A	A	-2.80574804145521e-5
chr6:75426552:G:A	A	-8.40309047703972e-6
chr6:75459756:T:C	C	-3.77322226648495e-5
chr6:75461797:T:C	C	-3.48475770658807e-5
chr6:75464116:C:T	T	-1.43347029992373e-5
chr6:75464966:T:G	G	-1.64076946362427e-5
chr6:75465141:A:G	G	-1.81510487936851e-5
chr6:75469481:G:T	T	-1.98645345660798e-5
chr6:75476942:T:G	G	-1.18281583140906e-5
chr6:75478614:C:A	A	9.98896866749617e-8
chr6:75492940:A:G	G	-2.00688579045536e-5
chr6:75505277:T:G	G	1.20873888880628e-5
chr6:75512293:C:T	T	1.59483011151015e-5
chr6:75537796:A:G	G	1.59433346752745e-5
chr6:75551846:C:T	T	-2.80893052717752e-5
chr6:75555926:T:G	G	-3.89173933625275e-5
chr6:75562868:T:C	C	-2.3845397921018e-5
chr6:75567313:C:T	T	-3.82359911864371e-5
chr6:75576486:T:C	C	2.32590992700835e-6
chr6:75599686:G:A	A	-6.11502928700067e-6
chr6:75634715:C:T	T	-6.07316661427078e-5
chr6:75665605:A:G	G	2.16734907439563e-5
chr6:75666836:G:A	A	-5.84381502089898e-5
chr6:75680361:C:T	T	-5.25868077672909e-5
chr6:75694314:T:C	C	-4.27457748112836e-6
chr6:75698473:G:A	A	9.36882804027228e-6
chr6:75706939:G:A	A	-4.26546988127355e-6
chr6:75715878:A:C	C	5.9620561955304e-6
chr6:75747618:T:C	C	2.26056451188541e-5
chr6:75748661:C:T	T	1.74964635898619e-5
chr6:75759398:T:C	C	4.11242232749137e-5
chr6:75763447:G:A	A	-5.2068293334029e-6
chr6:75796142:A:G	G	4.59715849705123e-6
chr6:75815594:C:T	T	-2.7339746167904e-6
chr6:75820699:A:G	G	1.46770048109721e-5
chr6:75823002:G:A	A	1.56233616139294e-5
chr6:75826616:A:C	C	1.44333092403153e-5
chr6:75841013:G:A	A	-2.36984012963366e-6
chr6:75846902:C:T	T	-1.50995574151209e-6
chr6:75870526:T:C	C	2.82658758928351e-5
chr6:75878473:G:A	A	-1.45138972538711e-5
chr6:75892275:G:A	A	-3.90153611689882e-6
chr6:75894825:A:G	G	-3.13979991088278e-5
chr6:75897937:G:A	A	2.04154490188835e-5
chr6:75926026:C:T	T	-4.72481512796504e-5
chr6:75929748:G:T	T	-3.44319975667586e-5
chr6:75931064:C:T	T	-3.97391111155228e-6
chr6:75931086:G:A	A	-4.43986541104461e-5
chr6:75936086:C:T	T	-3.657500686916e-5
chr6:75937483:G:A	A	4.7080777354908e-5
chr6:75937644:T:C	C	-4.95090188171758e-5
chr6:75937859:C:T	T	-6.42169182706845e-5
chr6:75940342:T:C	C	-5.4121253960349e-5
chr6:75942726:C:T	T	-4.02267960103495e-5
chr6:75947747:G:T	T	-2.76931124150438e-7
chr6:75947871:C:A	A	-8.50367616651323e-6
chr6:75948536:G:T	T	-3.80773199384912e-5
chr6:75953096:G:A	A	4.15456940291235e-5
chr6:75962724:C:T	T	3.05618333763187e-5
chr6:75966733:A:C	C	-3.28063587284491e-6
chr6:75967176:A:C	C	3.93269476300183e-5
chr6:75968274:A:G	G	-2.42983603794179e-6
chr6:75970491:T:G	G	9.3953591538739e-6
chr6:75970573:T:C	C	3.78284806543675e-5
chr6:75970653:C:T	T	1.4612840038167e-4
chr6:75971894:C:T	T	2.47578280528576e-5
chr6:75972535:T:C	C	2.17835857290575e-5
chr6:75973918:T:C	C	5.49962334812697e-5
chr6:75973929:A:G	G	5.93089458155202e-5
chr6:75977716:G:A	A	-1.80248137032765e-5
chr6:75988751:T:C	C	1.69136042637493e-5
chr6:76004647:C:A	A	2.34312985848741e-5
chr6:76005582:G:A	A	1.013417102066e-5
chr6:76006209:G:A	A	-6.39860194523217e-5
chr6:76020568:C:T	T	2.36911832409129e-5
chr6:76031992:C:T	T	-3.66032370974346e-5
chr6:76034581:C:T	T	1.2920620503288e-5
chr6:76034831:C:T	T	3.52997360568697e-5
chr6:76053612:C:T	T	1.70038191226432e-5
chr6:76055623:G:A	A	-3.28956845835383e-6
chr6:76081443:G:A	A	-6.56541703931313e-5
chr6:76083621:T:C	C	2.04635154933367e-5
chr6:76084386:C:A	A	-7.40486596180748e-5
chr6:76086622:T:C	C	2.51773281819591e-5
chr6:76120824:A:G	G	1.32554814530467e-4
chr6:76122334:G:A	A	8.37565859414404e-6
chr6:76153851:G:T	T	7.96142178851438e-5
chr6:76155978:G:A	A	-6.262242995748e-5
chr6:76164017:T:C	C	6.69411129578714e-5
chr6:76166387:C:T	T	4.72543858479234e-5
chr6:76167805:T:G	G	2.97080609707631e-5
chr6:76183082:G:A	A	-2.34349648932788e-5
chr6:76198819:T:G	G	1.40003675648039e-4
chr6:76200355:T:C	C	2.0113097939224e-4
chr6:76239727:C:T	T	-6.26020147293688e-6
chr6:76261051:C:A	A	3.79491016047333e-5
chr6:76264165:G:A	A	-6.29439104815482e-5
chr6:76268911:T:C	C	-3.16114098768321e-6
chr6:76289919:T:C	C	9.2157289569414093e-05
chr6:76290399:A:G	G	6.78099143886591e-5
chr6:76309216:G:A	A	-1.50308554284916e-5
chr6:76314948:C:T	T	6.96055719259558e-5
chr6:76320721:G:T	T	5.39612639042504e-5
chr6:76343662:C:A	A	7.61958784350974e-5
chr6:76418346:C:A	A	3.78748923218925e-6
chr6:76420450:A:G	G	-1.53043421593389e-5
chr6:76421859:T:C	C	2.15097382834876e-5
chr6:76433733:A:G	G	3.21373494993863e-5
chr6:76447634:C:T	T	-6.62597358428651e-6
chr6:76449497:G:A	A	-3.3992368546366e-8
chr6:76456422:G:A	A	-1.45692460088719e-4
chr6:76485053:C:T	T	-8.61454212994662e-5
chr6:76529415:G:T	T	-5.91261273731988e-5
chr6:76532821:T:C	C	-3.73734410285218e-5
chr6:76550641:T:C	C	-4.70350872817787e-5
chr6:76551874:G:A	A	2.53262810568361e-5
chr6:76551879:G:A	A	-2.11499949143996e-5
chr6:76552466:G:A	A	6.15369609624312e-6
chr6:76552483:T:C	C	-9.30850248110112e-5
chr6:76555022:A:G	G	-1.19244738466585e-5
chr6:76556471:G:A	A	2.34403741076528e-5
chr6:76559273:G:A	A	-4.68779629683545e-6
chr6:76563328:G:A	A	-6.46114824441349e-6
chr6:76570726:A:G	G	-5.98003917482857e-6
chr6:76572288:A:G	G	1.69709568915219e-5
chr6:76575229:C:T	T	-6.28508149292134e-6
chr6:76577153:G:A	A	-6.73406104365952e-6
chr6:76578800:T:G	G	-2.26206544853584e-6
chr6:76580085:A:G	G	2.28605721504333e-5
chr6:76581082:A:G	G	-2.16056775794474e-5
chr6:76581444:C:T	T	7.01734052799025e-6
chr6:76590054:T:C	C	-3.5624128551376e-5
chr6:76593951:G:A	A	-1.41933294759016e-5
chr6:76608872:T:C	C	5.3903260913985e-6
chr6:76609752:A:G	G	-5.3410002836855e-6
chr6:76612633:C:T	T	3.99948266777689e-7
chr6:76614805:T:G	G	-1.90185111932014e-5
chr6:76616768:G:A	A	-1.13322673538202e-6
chr6:76617575:T:C	C	3.36654881809659e-6
chr6:76621788:C:T	T	1.61270664326037e-5
chr6:76623676:C:T	T	-2.4726752446819e-5
chr6:76629621:G:A	A	-1.0838320899315e-5
chr6:76640812:C:T	T	-1.01770461513038e-5
chr6:76647219:C:T	T	2.40756924028981e-5
chr6:76648931:T:C	C	1.59522822550266e-5
chr6:76653846:T:C	C	-4.43542877711353e-5
chr6:76654028:A:G	G	-3.48323484030519e-5
chr6:76655005:C:A	A	-1.10324257750339e-6
chr6:76659624:G:A	A	1.05598511543582e-5
chr6:76666002:T:G	G	-6.62281596872143e-6
chr6:76669972:A:G	G	4.64737669865971e-6
chr6:76672817:G:A	A	2.63285446257518e-5
chr6:76674381:C:T	T	5.41823682485524e-6
chr6:76675187:A:G	G	-7.40994928949917e-6
chr6:76677198:A:C	C	-2.62760746590648e-6
chr6:76677356:C:T	T	4.42453045915435e-6
chr6:76683391:T:C	C	-4.32512906671194e-6
chr6:76684376:G:A	A	1.0221286699134e-5
chr6:76685217:C:T	T	2.871513618589e-5
chr6:76689861:G:A	A	-3.13197172767993e-5
chr6:76692705:A:G	G	-4.48261918547979e-6
chr6:76693087:G:A	A	-5.06429157149272e-5
chr6:76693866:C:T	T	1.58626122611833e-5
chr6:76694723:G:A	A	-1.02828264622503e-5
chr6:76698274:T:C	C	1.38513400449351e-6
chr6:76700598:G:A	A	-7.28207275122348e-6
chr6:76702482:C:T	T	-3.6043878580689e-6
chr6:76705164:T:C	C	1.86052591948661e-7
chr6:76705438:T:C	C	-6.91717487424407e-8
chr6:76708926:T:C	C	3.30215406804539e-6
chr6:76713035:G:A	A	-4.03054347404395e-6
chr6:76713212:G:A	A	3.81333793463036e-6
chr6:76713776:T:C	C	8.33248627585555e-5
chr6:76717326:T:C	C	1.57535306336445e-6
chr6:76721721:T:C	C	1.73527170381408e-5
chr6:76722301:A:G	G	2.19848892269992e-6
chr6:76726993:C:A	A	5.19168811418524e-6
chr6:76752822:A:G	G	-3.25891287884643e-6
chr6:76768532:G:A	A	-2.8807834433885e-6
chr6:76772597:A:G	G	1.16133942528347e-5
chr6:76774278:G:A	A	1.1828000276257e-5
chr6:76774738:T:C	C	-1.78497406131377e-6
chr6:76775593:G:A	A	3.80663005264022e-7
chr6:76779474:A:G	G	-1.4153393351941e-4
chr6:76781000:T:C	C	-6.06914065758136e-6
chr6:76813801:C:T	T	4.53779724843799e-7
chr6:76814353:T:C	C	-1.2969352523499e-6
chr6:76825236:C:T	T	-4.32254443068794e-6
chr6:76831420:A:G	G	-1.98691701308614e-6
chr6:76853885:A:G	G	-3.3956844793693e-5
chr6:76859917:G:T	T	-3.31853143055761e-5
chr6:76863452:G:A	A	1.09212471094601e-5
chr6:76864467:T:C	C	1.17218530675979e-6
chr6:76882223:C:T	T	3.80080123129649e-5
chr6:76889616:G:T	T	-1.80582131202006e-5
chr6:76896624:C:T	T	-1.55506510792734e-5
chr6:76906837:G:T	T	-1.22838545963466e-5
chr6:76914669:A:G	G	-1.52968269545713e-5
chr6:76915143:T:C	C	-1.82074607779192e-6
chr6:76921818:G:A	A	-8.28627810898327e-5
chr6:76953370:C:T	T	7.18189756230577e-6
chr6:76972653:G:A	A	2.5779173592056e-6
chr6:76986871:G:A	A	-8.49225007916974e-6
chr6:76994690:C:T	T	-8.43595515067616e-6
chr6:77002253:A:C	C	1.63108599658612e-5
chr6:77008526:T:C	C	-1.48347088670194e-5
chr6:77020705:A:C	C	2.05902248403384e-5
chr6:77033553:A:G	G	5.44414943290816e-6
chr6:77038528:T:C	C	8.22265992901601e-6
chr6:77056518:C:T	T	2.98411789572774e-6
chr6:77060892:T:G	G	1.09797749217976e-6
chr6:77070451:T:C	C	-4.55136767280681e-6
chr6:77078213:C:T	T	6.71334165692149e-6
chr6:77080091:A:C	C	-1.42654910388711e-5
chr6:77088497:A:G	G	-3.8087682881766e-6
chr6:77093770:G:A	A	-2.08255281307168e-5
chr6:77093971:G:A	A	-4.06670252365384e-5
chr6:77098077:C:A	A	-1.39626544725071e-6
chr6:77102204:G:A	A	-3.55518123719413e-5
chr6:77110778:A:G	G	1.52970694884966e-5
chr6:77115755:G:A	A	3.04413757211768e-5
chr6:77116035:A:G	G	1.38912243404402e-5
chr6:77137960:A:G	G	7.44328126299357e-6
chr6:77138087:C:T	T	-1.52058855291654e-5
chr6:77139908:C:A	A	-1.43324352201139e-5
chr6:77141560:T:C	C	-3.51307660668752e-6
chr6:77148354:G:T	T	-4.78873714728365e-6
chr6:77150623:G:A	A	-2.98191355137935e-5
chr6:77152225:G:A	A	3.6958309652408e-6
chr6:77162472:T:C	C	3.37030480606255e-5
chr6:77167730:T:C	C	5.4130824891412e-6
chr6:77173199:G:A	A	-2.77331974731565e-5
chr6:77174570:G:A	A	1.30978118815559e-7
chr6:77184041:C:T	T	-1.04256762392996e-6
chr6:77194176:G:A	A	5.49291429271642e-6
chr6:77197011:A:C	C	-1.34032498882947e-5
chr6:77198679:T:C	C	-3.1827852143728e-5
chr6:77204307:G:A	A	3.81635575616823e-6
chr6:77206803:C:T	T	1.06334162882012e-4
chr6:77212185:G:A	A	-2.24550003120328e-5
chr6:77215041:G:A	A	-1.22117753994006e-5
chr6:77215979:T:C	C	-8.72004764134112e-6
chr6:77216778:C:T	T	-1.23592843292997e-5
chr6:77223944:T:G	G	2.59623067343597e-6
chr6:77227360:T:C	C	5.59740444254746e-5
chr6:77230731:C:T	T	-4.4477195146414e-5
chr6:77232195:T:C	C	7.81816242447089e-6
chr6:77232520:C:A	A	1.89327222314224e-6
chr6:77233340:C:T	T	-1.25324801121579e-5
chr6:77234090:A:G	G	-5.69331340625174e-5
chr6:77245531:T:C	C	5.59190793431115e-5
chr6:77247099:A:G	G	-7.57825359780746e-6
chr6:77248026:T:C	C	-2.97254463635122e-5
chr6:77250652:C:T	T	2.30310021873284e-5
chr6:77250927:C:T	T	6.45614507516323e-5
chr6:77260193:A:G	G	1.01144766519494e-4
chr6:77263458:T:C	C	-6.68149593458208e-5
chr6:77282017:T:G	G	2.03101127188942e-5
chr6:77287624:T:C	C	3.79048367276638e-5
chr6:77290017:G:A	A	-2.60144181198833e-5
chr6:77297357:T:C	C	-1.95259730242528e-5
chr6:77304673:G:T	T	-1.02402350219674e-6
chr6:77306417:T:C	C	-1.33408130184746e-6
chr6:77306461:G:A	A	-8.52176528853567e-6
chr6:77311669:G:T	T	-2.26266188672753e-6
chr6:77318790:C:T	T	2.27813444902403e-6
chr6:77322095:C:T	T	1.00933668223842e-4
chr6:77345102:C:T	T	7.88049604013471e-5
chr6:77360016:C:T	T	2.27228882917247e-5
chr6:77372123:A:G	G	-1.10298560525906e-5
chr6:77372358:T:C	C	3.75136515943495e-5
chr6:77394556:T:C	C	3.15299997019869e-5
chr6:77397372:C:T	T	-6.43088055066946e-6
chr6:77404202:G:T	T	4.06092603682684e-6
chr6:77412765:T:C	C	9.67068420336773e-6
chr6:77413648:G:A	A	-1.08636339123165e-5
chr6:77415945:C:T	T	-4.08872200213065e-6
chr6:77419405:A:G	G	-8.89334305630564e-6
chr6:77432586:G:A	A	1.2925966629633e-5
chr6:77439512:A:C	C	-2.50621041834868e-6
chr6:77444637:A:G	G	-8.77380395268952e-7
chr6:77450573:G:A	A	4.22174250085252e-6
chr6:77452819:A:G	G	7.10594343951056e-6
chr6:77456964:C:T	T	-3.02371907205449e-5
chr6:77457738:C:T	T	-2.06803652014844e-5
chr6:77461281:A:G	G	-1.17258261798675e-4
chr6:77463665:A:C	C	-1.9460337216476e-5
chr6:77466125:C:T	T	-1.47084815261858e-5
chr6:77482094:A:G	G	3.3880487083004e-5
chr6:77492725:G:A	A	4.61120783230613e-5
chr6:77494813:C:T	T	1.90009427824604e-5
chr6:77496681:A:G	G	2.24565466318198e-5
chr6:77508587:T:G	G	5.91038299529e-5
chr6:77509759:C:T	T	-9.66734578197722e-7
chr6:77517200:G:A	A	8.71111940796186e-6
chr6:77517889:T:C	C	3.62499999199096e-6
chr6:77526579:T:C	C	-7.20418532960952e-6
chr6:77537387:A:G	G	1.0270612819402e-5
chr6:77542137:T:C	C	1.13128206194829e-5
chr6:77544060:C:T	T	3.48207417040323e-5
chr6:77546690:C:T	T	2.50101508037705e-5
chr6:77548454:T:C	C	1.12850934253552e-5
chr6:77548958:A:C	C	-1.12750733593271e-5
chr6:77551985:C:A	A	-3.45684888511708e-6
chr6:77552620:G:A	A	-3.92623774564336e-5
chr6:77555006:C:T	T	1.28214648800389e-5
chr6:77557655:G:A	A	-1.07203057908702e-5
chr6:77560835:T:C	C	-3.39187466638723e-5
chr6:77560979:T:C	C	-7.69585071189495e-6
chr6:77567814:C:A	A	-4.93568052137439e-5
chr6:77585163:G:A	A	1.72067629930765e-5
chr6:77588185:C:T	T	-1.57290582208229e-6
chr6:77588448:G:A	A	1.24681600662102e-5
chr6:77605572:T:C	C	6.30655821081589e-6
chr6:77606908:G:A	A	1.1551753366506e-5
chr6:77611201:T:C	C	-7.65637997314001e-5
chr6:77620474:C:T	T	-2.19295645565112e-5
chr6:77626932:T:C	C	-1.50635583556017e-5
chr6:77627089:A:G	G	-1.73982674385332e-5
chr6:77628004:G:A	A	-8.14485620260871e-6
chr6:77632333:A:G	G	2.10621208650915e-5
chr6:77642353:T:C	C	3.21232221564272e-6
chr6:77643645:T:C	C	-1.8726206730752e-5
chr6:77645096:A:G	G	-5.09430288938226e-6
chr6:77646148:C:A	A	-8.84923376508751e-6
chr6:77648058:A:G	G	-4.4645959625727e-6
chr6:77668252:G:A	A	4.08867015617269e-5
chr6:77671574:A:C	C	5.19585312473535e-6
chr6:77672117:G:A	A	-4.63624546753187e-6
chr6:77675339:C:T	T	5.27166128957056e-5
chr6:77677563:T:C	C	1.35145016018701e-5
chr6:77678048:T:C	C	-2.34133334501368e-5
chr6:77712474:G:A	A	6.03677519988143e-6
chr6:77715844:G:A	A	1.78158878434947e-5
chr6:77728363:A:G	G	-2.89002444926987e-6
chr6:77730124:T:C	C	-6.48178473444805e-6
chr6:77730416:T:C	C	-1.45077113648562e-4
chr6:77758755:C:T	T	3.47924545451599e-5
chr6:77772540:A:G	G	1.43988164558736e-5
chr6:77785047:C:T	T	2.11530369693557e-6
chr6:77791931:C:T	T	-5.86284423543961e-6
chr6:77807925:G:A	A	-2.97001104291416e-5
chr6:77817077:T:C	C	7.88597056939385e-7
chr6:77824985:G:A	A	1.16187695994345e-5
chr6:77828264:C:T	T	-6.63918996433011e-7
chr6:77879905:G:A	A	9.25449035534388e-6
chr6:77880230:G:T	T	4.06058989453358e-5
chr6:77900004:G:T	T	1.73077094986584e-5
chr6:77923550:G:A	A	1.96753914138442e-7
chr6:77930043:C:T	T	-2.97442238096557e-5
chr6:77953946:C:T	T	1.29688631531038e-5
chr6:77959544:C:T	T	-1.2106952796555e-4
chr6:77960074:T:C	C	1.78180673441371e-5
chr6:77967027:A:G	G	1.55783923172676e-5
chr6:77998978:C:T	T	3.00546221222522e-5
chr6:78014823:C:T	T	1.3826751004751e-5
chr6:78016450:A:G	G	2.58164936865275e-5
chr6:78018966:C:T	T	-3.45939819310434e-5
chr6:78025651:T:G	G	8.40951607470584e-7
chr6:78028908:T:C	C	1.96609306405151e-5
chr6:78035711:G:A	A	1.95982299373498e-5
chr6:78036049:C:T	T	-2.19736962374471e-5
chr6:78043958:T:C	C	5.04541503776693e-6
chr6:78050997:C:T	T	3.45146382876381e-5
chr6:78054945:G:A	A	1.91032872808126e-5
chr6:78064538:A:G	G	9.10814774023004e-6
chr6:78068014:T:C	C	-3.35659218293493e-6
chr6:78088087:C:T	T	5.94547747053674e-5
chr6:78094164:A:C	C	1.37713291341748e-5
chr6:78103436:T:C	C	-3.51327465504745e-6
chr6:78103502:C:A	A	4.38404189974067e-6
chr6:78107630:C:A	A	-8.84145775037177e-6
chr6:78111515:C:T	T	9.94606361540541e-6
chr6:78124692:A:G	G	1.27374404495941e-5
chr6:78126669:T:C	C	5.4419932141796e-5
chr6:78127084:C:A	A	5.21687094876563e-6
chr6:78138380:A:G	G	2.69578374413586e-5
chr6:78153882:A:G	G	1.97667072966257e-6
chr6:78156465:A:G	G	1.94762120984247e-5
chr6:78160821:C:A	A	4.41424692093287e-5
chr6:78164369:T:C	C	1.02142462575071e-5
chr6:78165677:G:A	A	-2.47511841453584e-5
chr6:78167055:G:A	A	1.18473730049661e-5
chr6:78167505:A:C	C	-2.47511841453584e-5
chr6:78169961:T:C	C	-2.47511841453584e-5
chr6:78203172:A:G	G	-3.00167802111832e-6
chr6:78217369:T:C	C	-3.94976600698347e-6
chr6:78232849:T:C	C	1.02321389656862e-6
chr6:78236915:G:T	T	-3.83624297507671e-6
chr6:78237080:C:T	T	-9.56517074865075e-7
chr6:78243529:G:A	A	-6.71079636599637e-6
chr6:78245421:T:G	G	1.02738188464737e-5
chr6:78250897:A:G	G	-1.75154353327239e-5
chr6:78335460:T:C	C	6.27076690245316e-5
chr6:78342235:T:G	G	4.33307728280165e-5
chr6:78342703:C:A	A	3.10035609136429e-5
chr6:78345693:T:C	C	4.2574511902239e-5
chr6:78350781:G:A	A	-3.05218246099988e-6
chr6:78355776:C:A	A	-3.82496780732588e-5
chr6:78385355:A:G	G	1.92894660932105e-5
chr6:78388643:T:C	C	-1.31106974812061e-5
chr6:78406208:G:A	A	3.17289443805196e-5
chr6:78415318:C:A	A	-3.14960454999282e-7
chr6:78420246:A:C	C	-2.63713969869567e-6
chr6:78431293:A:G	G	-1.83236430926208e-5
chr6:78436240:C:T	T	-4.13351861360731e-5
chr6:78445817:A:C	C	-1.54010458609752e-5
chr6:78448204:A:G	G	-1.94596951438811e-5
chr6:78450204:G:A	A	-2.15544610249685e-5
chr6:78455677:A:C	C	-9.93151768281318e-6
chr6:78458228:G:A	A	-2.52043133292686e-6
chr6:78458824:C:T	T	-2.11275922920171e-5
chr6:78465290:A:G	G	-1.58338866266652e-5
chr6:78466554:C:A	A	-1.40827128722325e-5
chr6:78475497:C:A	A	3.176646503876e-7
chr6:78476051:C:A	A	-5.60065219645907e-6
chr6:78476981:A:G	G	1.58289963997618e-5
chr6:78479977:G:A	A	-4.32167803561582e-5
chr6:78480492:T:C	C	-8.30490592094798e-6
chr6:78482117:A:C	C	1.10098069420102e-5
chr6:78482964:T:C	C	-3.07984865092729e-5
chr6:78484055:A:G	G	-2.90900931638402e-5
chr6:78484410:G:A	A	-1.06773149850588e-5
chr6:78487071:G:A	A	1.24734383231116e-5
chr6:78490012:A:C	C	8.21221616817827e-5
chr6:78495243:T:C	C	1.11100933774224e-5
chr6:78495767:A:G	G	-5.52719950050775e-6
chr6:78495785:G:T	T	-5.50649702593051e-6
chr6:78496288:G:A	A	-5.51895998291508e-6
chr6:78503240:G:A	A	1.11361867456809e-5
chr6:78504573:C:T	T	5.47956833376796e-6
chr6:78521152:T:G	G	-3.90756585158988e-6
chr6:78521617:T:C	C	1.95120582939469e-5
chr6:78527627:C:T	T	-9.41383500077149e-6
chr6:78531808:A:G	G	9.15259280660679e-6
chr6:78532510:C:T	T	3.40774431066802e-5
chr6:78532984:T:G	G	9.96183307982662e-7
chr6:78542251:C:T	T	-9.92722169921473e-6
chr6:78552103:T:C	C	6.89197860659198e-6
chr6:78553557:C:T	T	-3.51226965501285e-5
chr6:78559098:T:C	C	-9.39385029781625e-6
chr6:78559114:T:G	G	-1.63617381751221e-5
chr6:78584179:G:A	A	4.07636940243519e-5
chr6:78584805:A:C	C	-1.95628235948332e-6
chr6:78588083:C:T	T	6.69921297004022e-6
chr6:78591809:T:C	C	-3.68647897968967e-6
chr6:78593911:A:G	G	-9.39544269839733e-6
chr6:78594967:C:A	A	-7.50731378538928e-6
chr6:78595767:G:A	A	-7.95790221176359e-6
chr6:78605168:C:T	T	1.00220717716478e-5
chr6:78605553:T:C	C	-2.2474373660387e-6
chr6:78606460:C:T	T	-8.16730254809073e-5
chr6:78608571:A:G	G	-7.53506911103235e-8
chr6:78616401:G:A	A	-3.23582283255422e-5
chr6:78617546:T:C	C	1.33290377265796e-5
chr6:78632174:C:T	T	5.55889709296378e-6
chr6:78634027:T:C	C	2.3162862105569e-6
chr6:78635429:G:A	A	-2.56918690746256e-5
chr6:78639300:C:T	T	-4.6949931738963e-7
chr6:78639595:A:G	G	3.13844959451437e-5
chr6:78659616:A:G	G	-1.64916965969413e-6
chr6:78666796:A:G	G	8.78344319260908e-5
chr6:78691696:T:C	C	3.65776581249444e-6
chr6:78694076:A:C	C	1.49624452477835e-5
chr6:78709713:A:G	G	6.19119030332167e-5
chr6:78718307:G:A	A	-8.42744033337922e-6
chr6:78720748:T:G	G	-2.95070230916232e-6
chr6:78727624:A:G	G	4.62537785419128e-6
chr6:78745096:T:C	C	5.928133558516e-6
chr6:78745565:A:G	G	4.37412208136186e-6
chr6:78747505:G:A	A	-4.49871111528807e-6
chr6:78751886:A:G	G	4.23079215315295e-6
chr6:78770165:G:A	A	3.98361465468671e-5
chr6:78773757:C:T	T	8.1542101546554e-6
chr6:78776350:C:A	A	4.09992679452039e-5
chr6:78779959:C:A	A	-1.4528712599713e-5
chr6:78797168:G:A	A	7.47054389862894e-6
chr6:78822893:C:T	T	1.38728721688223e-5
chr6:78867927:A:C	C	-9.58072482842365e-6
chr6:78885380:A:G	G	-2.9999238170611e-6
chr6:78943182:C:T	T	-1.18885199712007e-5
chr6:78944938:A:G	G	-3.21389490004967e-5
chr6:78947674:G:A	A	-3.16405813333476e-5
chr6:78952060:G:T	T	-1.50886882633952e-5
chr6:78965984:A:G	G	-6.78803364198708e-6
chr6:78981458:A:G	G	-6.8008999761821e-6
chr6:78983034:G:A	A	-3.5613907804222e-6
chr6:78998283:A:C	C	-1.67111335211558e-4
chr6:79012236:G:T	T	1.89114027691317e-5
chr6:79022332:T:C	C	3.16283627465227e-5
chr6:79035390:C:T	T	-3.00185139519609e-5
chr6:79043269:A:G	G	-1.72667653619664e-5
chr6:79044643:G:A	A	-1.99827461974122e-4
chr6:79081265:A:G	G	-1.10803103772182e-5
chr6:79084775:G:T	T	-7.06163964886683e-7
chr6:79092416:C:T	T	-2.65395260364323e-5
chr6:79096320:G:A	A	-5.54928812258031e-5
chr6:79105909:C:T	T	-1.21330929117771e-5
chr6:79106259:C:A	A	-1.46652736920919e-6
chr6:79113654:T:G	G	-6.05826749620338e-7
chr6:79116431:C:T	T	-1.11365232721419e-5
chr6:79117612:G:A	A	-3.93491199097765e-6
chr6:79143888:A:G	G	-4.8429620297564e-6
chr6:79144647:G:A	A	2.97139589201518e-6
chr6:79146527:T:C	C	-1.07302078219575e-4
chr6:79146913:T:C	C	1.16332356749926e-5
chr6:79151452:G:A	A	-2.19637377068721e-5
chr6:79154333:T:C	C	-5.66773827909107e-5
chr6:79154852:C:T	T	1.69124767094951e-5
chr6:79162630:C:T	T	3.25155487948817e-5
chr6:79170838:T:C	C	-6.12439381820491e-7
chr6:79173061:A:G	G	5.83429359509508e-6
chr6:79175162:A:G	G	2.74160690830977e-5
chr6:79178155:C:T	T	-6.90061741330228e-6
chr6:79182803:T:C	C	1.78743529269227e-5
chr6:79184232:T:C	C	-4.80950085787179e-6
chr6:79189899:C:T	T	-5.95419174790318e-6
chr6:79191099:A:G	G	6.66076958998286e-6
chr6:79192537:A:C	C	1.10689344074075e-5
chr6:79200601:T:C	C	2.41232095451089e-7
chr6:79205016:G:A	A	-4.31246510207318e-6
chr6:79219013:C:A	A	-1.07910582335479e-5
chr6:79234273:G:A	A	9.37621259221709e-6
chr6:79235277:G:A	A	-1.28904496726023e-6
chr6:79244968:G:A	A	1.7610813298455e-7
chr6:79279739:C:T	T	-3.39996165971795e-5
chr6:79280211:A:G	G	2.04073917001222e-5
chr6:79292733:C:T	T	1.47790965776486e-6
chr6:79300475:A:G	G	-4.65938623385636e-5
chr6:79300685:G:T	T	1.04542339837686e-6
chr6:79302708:A:G	G	4.79245675647036e-6
chr6:79306964:C:T	T	4.93921611524416e-6
chr6:79338144:A:G	G	-1.52356670708755e-5
chr6:79339973:A:G	G	2.33668325945124e-6
chr6:79353184:T:C	C	2.36020600300565e-5
chr6:79358574:G:A	A	-3.92071388919059e-5
chr6:79358863:A:G	G	1.39080973719111e-5
chr6:79360403:T:C	C	-1.21487825722153e-5
chr6:79373210:C:T	T	-1.24539572970052e-5
chr6:79376170:A:G	G	-2.31263700661171e-5
chr6:79378921:G:A	A	-8.29548636744269e-5
chr6:79384454:A:G	G	2.32593141072916e-6
chr6:79387899:C:A	A	4.67896299321187e-5
chr6:79392421:G:A	A	-5.39458195814672e-6
chr6:79396510:G:A	A	-1.49458864767634e-5
chr6:79401387:C:T	T	1.2306725354477e-5
chr6:79406584:G:T	T	-1.30816690689654e-5
chr6:79406676:C:T	T	1.27690159591385e-5
chr6:79407591:T:C	C	2.27243290568294e-6
chr6:79417829:C:A	A	-5.94852036344223e-6
chr6:79418483:G:A	A	-3.41808608364171e-5
chr6:79420216:A:C	C	2.24445418917741e-5
chr6:79420312:G:A	A	3.00298994322356e-5
chr6:79425170:G:A	A	3.59335268302568e-6
chr6:79425341:T:C	C	7.47464208153626e-6
chr6:79425449:G:A	A	-6.90189381825242e-6
chr6:79427219:A:G	G	-1.2833842836639e-5
chr6:79429061:T:C	C	1.28561714290492e-5
chr6:79431066:A:G	G	1.29231261998533e-6
chr6:79431360:C:T	T	-2.35747539682838e-5
chr6:79431422:A:C	C	2.36204491034951e-5
chr6:79433783:G:A	A	-2.51836364354685e-6
chr6:79438864:C:T	T	-1.1622117378288e-4
chr6:79439466:A:G	G	6.18433507430752e-5
chr6:79446542:C:T	T	1.57908697029592e-5
chr6:79449610:C:A	A	1.19408672571661e-5
chr6:79456727:C:T	T	-5.43935610149067e-5
chr6:79460991:A:C	C	1.40381152249596e-5
chr6:79464006:G:A	A	4.55080055005672e-5
chr6:79465682:A:G	G	-2.93651213920502e-5
chr6:79466636:G:T	T	1.12578965219565e-5
chr6:79466780:G:A	A	1.4011331666904e-6
chr6:79468303:T:C	C	-3.92049683973845e-5
chr6:79468331:G:A	A	-1.21544229138447e-5
chr6:79476731:C:T	T	4.9145151298906297e-05
chr6:79480908:T:C	C	1.24883586566282e-5
chr6:79481815:A:G	G	8.37700113858878e-6
chr6:79498393:A:G	G	7.62954565412722e-6
chr6:79500574:C:T	T	4.91200655319817e-5
chr6:79505214:T:C	C	-2.744172976709e-5
chr6:79518818:T:G	G	-2.10019213700783e-6
chr6:79518824:A:G	G	1.36738847913335e-5
chr6:79527790:T:G	G	5.6069987104279e-6
chr6:79532795:A:C	C	-1.15170658072823e-5
chr6:79534139:G:A	A	5.5212656233661e-5
chr6:79542706:A:G	G	-6.89694601562498e-6
chr6:79543073:A:G	G	-2.36546306916182e-5
chr6:79547261:A:G	G	-5.60970021523475e-5
chr6:79547564:C:A	A	-5.64036816195971e-5
chr6:79549085:A:G	G	-5.30195918829213e-5
chr6:79550560:C:T	T	1.30706464512009e-5
chr6:79568753:C:T	T	3.32056434173274e-5
chr6:79570561:G:A	A	1.71248784659579e-5
chr6:79598204:A:G	G	2.8006632610377e-5
chr6:79603580:T:C	C	8.7699179128833e-6
chr6:79613020:G:T	T	3.1262316861097e-6
chr6:79613143:T:C	C	-4.5305667891423e-6
chr6:79614117:T:C	C	1.09868579233013e-5
chr6:79615517:C:T	T	3.0389972821205e-5
chr6:79620808:A:C	C	-2.69243482828793e-5
chr6:79622388:T:G	G	7.10951062033075e-5
chr6:79628874:T:C	C	-1.78523215556838e-6
chr6:79630517:C:T	T	-5.56354344975489e-5
chr6:79632900:C:T	T	-4.19363100486588e-5
chr6:79640817:G:A	A	-3.74880180524582e-5
chr6:79645171:T:C	C	5.04099273814024e-6
chr6:79647884:C:T	T	2.89256113962153e-5
chr6:79664576:T:C	C	-2.01970325461361e-5
chr6:79668125:T:C	C	-6.24146879370657e-5
chr6:79671892:T:C	C	-3.92464477274956e-5
chr6:79684089:G:T	T	1.62922400910963e-5
chr6:79701239:A:G	G	8.49727281562012e-6
chr6:79705711:G:A	A	-1.11034732851552e-5
chr6:79706038:G:A	A	7.96103496638421e-6
chr6:79706185:C:T	T	6.08446209165381e-6
chr6:79711343:G:A	A	3.75340397079403e-6
chr6:79713563:G:T	T	-1.28510664123968e-4
chr6:79718524:C:T	T	-5.38235470520174e-6
chr6:79723248:G:A	A	2.5471564735922e-6
chr6:79726580:C:T	T	5.82058237158944e-6
chr6:79733538:A:G	G	6.24046187166132e-5
chr6:79745114:A:G	G	4.83670368400045e-6
chr6:79763094:G:A	A	6.43229627171717e-6
chr6:79776894:A:G	G	5.31959819228128e-6
chr6:79784628:C:T	T	-4.37034146476759e-5
chr6:79785470:G:T	T	-4.1806717123374103e-05
chr6:79790521:T:C	C	2.97268155368449e-9
chr6:79797770:T:C	C	-6.16730478010626e-6
chr6:79802097:G:A	A	-1.44254685319053e-4
chr6:79802337:T:G	G	-2.71582465402216e-4
chr6:79802658:T:C	C	9.6515992305337e-6
chr6:79806404:C:A	A	2.69008916009428e-5
chr6:79807430:C:A	A	2.72438463481179e-6
chr6:79811007:G:A	A	-8.87551728984132e-6
chr6:79811759:G:A	A	-1.19156390078009e-4
chr6:79814168:T:C	C	-6.94791725212844e-6
chr6:79819880:C:A	A	-2.14040642037401e-5
chr6:79823470:A:G	G	9.81194034935334e-6
chr6:79829737:A:G	G	-4.95864481514954e-5
chr6:79829825:C:A	A	3.3253041727914e-6
chr6:79836525:G:T	T	6.50847595720878e-5
chr6:79837070:G:A	A	1.32129721772724e-5
chr6:79840569:T:C	C	2.21092030095234e-5
chr6:79845323:A:G	G	8.12189077456955e-6
chr6:79848369:T:C	C	-7.42174292404632e-6
chr6:79854802:T:C	C	4.12146491844674e-6
chr6:79861748:G:A	A	-3.77360815058546e-5
chr6:79862766:T:C	C	1.3929410339377e-5
chr6:79862831:T:C	C	-2.31677694187607e-6
chr6:79865425:C:T	T	3.80918011108344e-6
chr6:79866636:A:G	G	2.23955658293249e-5
chr6:79867027:C:T	T	5.22831082922056e-6
chr6:79868893:C:T	T	8.69330956817336e-6
chr6:79872476:C:T	T	4.05661590069035e-6
chr6:79873757:G:A	A	5.78011179845575e-6
chr6:79874435:T:C	C	-1.33232870233023e-4
chr6:79877434:G:A	A	-1.29522042105485e-5
chr6:79882135:G:A	A	-4.80349581744233e-6
chr6:79888449:A:G	G	-6.79146566986084e-6
chr6:79894807:G:T	T	-1.48013611983432e-5
chr6:79896790:G:T	T	5.52213002372761e-6
chr6:79896820:G:A	A	-3.41969454155984e-5
chr6:79897861:G:A	A	-2.57598915209142e-5
chr6:79901122:G:A	A	1.90954805909784e-6
chr6:79901899:G:A	A	4.01330642866115e-6
chr6:79903029:C:A	A	3.55957189147258e-5
chr6:79905099:G:A	A	-3.82535452660351e-5
chr6:79910956:T:C	C	-1.74116366040613e-5
chr6:79916658:T:C	C	-1.52372401490133e-5
chr6:79921913:G:T	T	-1.69558585583212e-5
chr6:79922214:T:C	C	-1.52577514977424e-5
chr6:79928224:C:A	A	6.53845726380656e-6
chr6:79931130:G:A	A	-9.16310570264622e-6
chr6:79937568:G:A	A	-1.64815837810346e-5
chr6:79949332:T:C	C	-1.62893276060495e-5
chr6:79955211:C:T	T	-1.8759505394321e-5
chr6:79963233:G:A	A	-2.47517622491647e-5
chr6:79973909:A:G	G	-4.66403655714725e-6
chr6:79978987:T:C	C	2.2928039323643e-5
chr6:79980759:T:C	C	-7.17625354187234e-5
chr6:79981353:A:G	G	-4.93565569512307e-6
chr6:80006121:T:G	G	-3.1385748637428e-5
chr6:80008628:A:G	G	-3.13747314301103e-5
chr6:80021249:G:A	A	-1.98554517578343e-5
chr6:80044629:A:G	G	-4.62044026464227e-5
chr6:80067750:C:T	T	2.52465335151478e-5
chr6:80074709:T:C	C	-4.49393611928309e-5
chr6:80075281:G:A	A	-1.49805766344238e-5
chr6:80078345:C:T	T	1.96819938737604e-5
chr6:80093840:G:A	A	-5.05401032632668e-6
chr6:80094556:T:C	C	6.04958851407426e-6
chr6:80126202:G:A	A	3.93771311456233e-5
chr6:80135558:T:G	G	-3.05517248764762e-4
chr6:80136272:T:C	C	-1.00732064666444e-5
chr6:80141474:T:C	C	-1.88392853474827e-5
chr6:80186152:T:C	C	-1.70540781819628e-5
chr6:80208196:C:T	T	-1.09902217207362e-5
chr6:80213435:A:G	G	6.38196629863114e-6
chr6:80217975:G:A	A	1.91906887129697e-5
chr6:80231002:G:A	A	1.38238168898813e-5
chr6:80232310:G:T	T	3.07308794737986e-5
chr6:80233186:A:G	G	1.71338411601784e-5
chr6:80246429:G:A	A	-1.27807204371086e-5
chr6:80253240:A:G	G	3.03026677321333e-5
chr6:80253457:G:A	A	-1.10157059220199e-4
chr6:80262245:T:C	C	1.22002046766629e-5
chr6:80268023:G:T	T	-1.36834909153132e-5
chr6:80269211:A:C	C	1.71083641715571e-5
chr6:80271091:G:A	A	6.13415858109345e-5
chr6:80272163:T:C	C	3.26869277201611e-5
chr6:80275822:A:G	G	4.10090352949327e-5
chr6:80305732:C:A	A	-1.38593125043538e-5
chr6:80322108:G:A	A	2.78239456538099e-5
chr6:80329204:T:G	G	3.62629182752372e-5
chr6:80341219:G:A	A	7.42572724614901e-6
chr6:80342311:C:T	T	-1.58876391840422e-5
chr6:80345679:G:A	A	-1.93325981083334e-5
chr6:80353860:A:C	C	4.80550491738168e-6
chr6:80360655:C:T	T	-1.90719908185431e-5
chr6:80362346:C:A	A	2.26158171697095e-6
chr6:80362491:T:C	C	3.96381103404167e-5
chr6:80364840:T:C	C	4.70003490087153e-6
chr6:80366195:G:A	A	-5.88806301410459e-5
chr6:80376263:C:T	T	-9.17674134019095e-5
chr6:80382750:T:C	C	2.91441068143253e-5
chr6:80404409:G:T	T	1.03746353152594e-4
chr6:80405420:G:A	A	7.04913112691365e-5
chr6:80467510:G:A	A	-6.36448035522778e-5
chr6:80491271:C:T	T	-2.04881086591493e-4
chr6:80499456:T:C	C	-1.10738737808958e-4
chr6:80502912:T:C	C	2.55549943157116e-5
chr6:80518810:A:G	G	1.13498729228971e-5
chr6:80520159:T:C	C	4.04693331186794e-5
chr6:80530254:A:G	G	1.95665641250647e-5
chr6:80543356:C:T	T	4.35899114755793e-6
chr6:80553224:A:C	C	-3.14694872626478e-6
chr6:80556850:T:G	G	6.41547945223522e-6
chr6:80564619:C:T	T	2.06787945224014e-6
chr6:80589537:G:A	A	-5.27821210674542e-6
chr6:80591947:T:C	C	-1.13589152814498e-6
chr6:80596769:A:G	G	4.98940176293092e-6
chr6:80599764:C:T	T	3.30943050927333e-5
chr6:80599963:C:A	A	-5.8815026830995e-6
chr6:80603375:C:T	T	-3.24404556238721e-5
chr6:80605518:A:G	G	-1.28721972139392e-6
chr6:80605880:A:G	G	4.1460420988197e-6
chr6:80607133:T:C	C	-2.13553694280909e-5
chr6:80620633:C:T	T	4.44022287201272e-6
chr6:80633168:G:A	A	1.0055397176188e-5
chr6:80634287:C:T	T	2.0526294630951e-5
chr6:80636787:A:G	G	-6.77240805465418e-5
chr6:80638187:A:G	G	-2.12996935420891e-5
chr6:80640039:G:T	T	-5.70648068999996e-5
chr6:80642274:A:G	G	-1.02785695451812e-5
chr6:80654853:A:C	C	-1.63426599552512e-5
chr6:80656190:A:G	G	-2.95304590377184e-5
chr6:80669346:G:A	A	-1.45842736365164e-5
chr6:80669597:G:T	T	5.71136326193813e-5
chr6:80674543:A:G	G	1.20190323882751e-6
chr6:80676179:C:T	T	3.23340509443117e-6
chr6:80682288:A:C	C	7.8154690997556e-6
chr6:80683235:G:A	A	8.14117339318656e-6
chr6:80693365:G:A	A	-2.49655021147155e-5
chr6:80695969:A:G	G	-3.36254405298068e-5
chr6:80700696:C:T	T	2.81716711280442e-6
chr6:80713674:G:T	T	1.18859807863259e-5
chr6:80718619:G:A	A	2.57410017315318e-5
chr6:80719031:A:C	C	6.3988699889097e-7
chr6:80719356:T:C	C	4.8540303710588e-5
chr6:80723169:T:C	C	-5.07497013719345e-6
chr6:80730256:T:G	G	2.70747590550816e-5
chr6:80736451:A:C	C	2.40201941890961e-5
chr6:80737650:C:T	T	2.00692973294727e-5
chr6:80742203:T:G	G	4.85258830664666e-6
chr6:80750578:G:A	A	-7.59500284478982e-6
chr6:80756897:T:C	C	2.99327062584526e-5
chr6:80759497:T:C	C	4.85258830664666e-6
chr6:80768890:G:A	A	2.78863453506795e-5
chr6:80771637:G:A	A	-2.27906582737744e-6
chr6:80774436:C:T	T	-6.07384863946444e-5
chr6:80777520:G:A	A	-1.33607970480271e-5
chr6:80777716:G:T	T	8.53288747754843e-7
chr6:80782719:C:T	T	-8.54202112496241e-7
chr6:80788923:T:C	C	5.2027798954978e-5
chr6:80788937:A:G	G	-7.28498948949894e-5
chr6:80805916:A:G	G	-4.44418934144338e-5
chr6:80807585:C:T	T	6.8301503456046e-5
chr6:80819873:C:T	T	7.67898993390903e-5
chr6:80826545:T:C	C	3.02292862842053e-5
chr6:80834093:A:G	G	1.30597452709643e-5
chr6:80845623:G:T	T	-1.8854479332734e-5
chr6:80854468:G:A	A	-9.45309418578667e-6
chr6:80856778:A:C	C	-7.66236456754863e-7
chr6:80861197:C:T	T	7.2710743524663605e-07
chr6:80868576:A:G	G	1.56085733463802e-5
chr6:80875775:T:C	C	4.15992608551472e-5
chr6:80905089:G:T	T	4.15992608551472e-5
chr6:80909386:T:C	C	1.40054170103046e-5
chr6:80922095:C:T	T	8.19432249222403e-5
chr6:80938728:A:G	G	8.6578943157973e-5
chr6:80940378:T:C	C	8.63892298195002e-5
chr6:80941440:A:G	G	3.85592838204975e-5
chr6:80946797:A:G	G	3.88398815666842e-6
chr6:80949257:A:G	G	9.9577044989473e-5
chr6:80952291:A:G	G	9.89875880984326e-5
chr6:80954167:A:C	C	-1.20410753630987e-5
chr6:80954704:T:G	G	3.13984570261688e-4
chr6:80957434:T:C	C	2.13612071906475e-5
chr6:80957865:T:C	C	2.13612071906475e-5
chr6:80960032:A:C	C	-1.75991795950368e-4
chr6:80974480:G:A	A	1.23132252883442e-5
chr6:80974640:T:G	G	-9.99887804074782e-5
chr6:80979570:C:T	T	1.56597702902391e-5
chr6:80983540:G:A	A	8.74870970583625e-6
chr6:80986185:C:T	T	-4.36270548867489e-5
chr6:80990970:A:C	C	2.29625227968474e-6
chr6:80998984:G:A	A	1.38176399765911e-6
chr6:80999668:C:T	T	6.79938031945361e-6
chr6:81000336:T:C	C	1.69984748903412e-5
chr6:81003798:A:C	C	4.32734103065391e-6
chr6:81025758:C:A	A	1.80798454443498e-5
chr6:81031277:T:C	C	1.74659599750624e-5
chr6:81036018:A:G	G	1.14682598201732e-5
chr6:81045558:A:G	G	5.43220264159646e-5
chr6:81064404:C:T	T	6.63809938393109e-5
chr6:81068297:G:A	A	2.34016838305944e-5
chr6:81075186:T:C	C	1.04469483415481e-5
chr6:81077473:A:G	G	8.83422458033966e-6
chr6:81081924:G:A	A	-2.52395396109428e-4
chr6:81081989:G:A	A	-6.5344498917219e-6
chr6:81086279:G:A	A	-1.60978821886043e-5
chr6:81090208:C:T	T	4.83299078061054e-6
chr6:81090645:G:A	A	-3.10782840005075e-5
chr6:81104589:T:C	C	1.73723384151546e-5
chr6:81118647:C:T	T	1.94324451101111e-5
chr6:81121857:C:T	T	1.94898428794793e-5
chr6:81128041:A:G	G	1.1958589737259e-5
chr6:81132676:T:C	C	3.69827426611881e-6
chr6:81145642:C:T	T	7.60497831180423e-6
chr6:81146948:T:C	C	1.74452004771362e-5
chr6:81150769:G:A	A	-5.59040281871938e-5
chr6:81169038:A:G	G	2.09330174783378e-5
chr6:81189729:C:A	A	-8.57941243196496e-6
chr6:81191111:G:A	A	2.91794444779247e-5
chr6:81194591:C:T	T	1.52364786008478e-5
chr6:81197842:T:C	C	2.73688354721966e-5
chr6:81220837:A:C	C	2.88290596700953e-5
chr6:81224675:T:C	C	6.56348901288244e-6
chr6:81224888:A:G	G	1.62307385700592e-5
chr6:81226715:G:A	A	6.2406400967114e-5
chr6:81232138:T:C	C	2.86300658293903e-5
chr6:81237450:C:T	T	1.360335570403e-5
chr6:81241250:T:G	G	3.83634636576602e-5
chr6:81241288:A:G	G	-2.79657825180902e-5
chr6:81247730:G:A	A	4.18480925257948e-5
chr6:81250390:T:C	C	6.01236274662794e-5
chr6:81259891:G:A	A	9.79099072812417e-7
chr6:81275316:C:T	T	3.59318812309666e-5
chr6:81294035:C:T	T	3.99686000019218e-5
chr6:81297012:T:C	C	4.30649828351276e-5
chr6:81301067:G:T	T	6.07782450916258e-6
chr6:81303175:A:G	G	3.31804459403861e-5
chr6:81309664:A:G	G	-1.57259892340447e-5
chr6:81311077:T:G	G	2.32159912866175e-5
chr6:81316571:G:A	A	-1.4858211247881e-5
chr6:81317183:G:A	A	1.2593139673937e-6
chr6:81325186:C:A	A	1.71846906782489e-5
chr6:81353606:G:A	A	4.19801269074842e-6
chr6:81354748:C:T	T	-2.61122798918382e-5
chr6:81355861:T:C	C	-1.36805951487338e-5
chr6:81368723:A:G	G	-2.0010856565767398e-05
chr6:81371536:G:A	A	-1.4582207527252e-5
chr6:81373661:G:A	A	-1.91519521859695e-6
chr6:81377580:A:G	G	-1.74248310736154e-5
chr6:81377897:A:G	G	3.80384109717359e-5
chr6:81383545:G:A	A	1.19294427597559e-5
chr6:81389192:C:A	A	-1.55778956710916e-5
chr6:81396951:G:A	A	8.32237359028271e-6
chr6:81399408:C:T	T	9.60570588800411e-6
chr6:81404437:A:G	G	1.72047301524704e-5
chr6:81410930:T:C	C	4.43437117361884e-6
chr6:81419654:C:T	T	3.44223494697049e-5
chr6:81425136:T:G	G	3.44223494697049e-5
chr6:81426034:A:G	G	3.44223494697049e-5
chr6:81430594:G:A	A	2.04529400757537e-6
chr6:81439765:T:G	G	-6.97922729955884e-6
chr6:81453767:C:T	T	-3.50126844008702e-5
chr6:81456600:G:T	T	-7.57811048985792e-6
chr6:81459176:A:G	G	7.70977698938584e-5
chr6:81459908:C:T	T	3.58123430422159e-5
chr6:81464451:T:C	C	-5.51132934774903e-6
chr6:81476439:T:G	G	9.60385072232961e-6
chr6:81479113:G:A	A	7.93417116457575e-5
chr6:81483392:T:C	C	1.97546863651759e-5
chr6:81484238:G:A	A	4.76707439627597e-5
chr6:81511585:G:A	A	-1.78081310188196e-5
chr6:81513598:G:A	A	-1.11086555660789e-7
chr6:81528605:C:T	T	1.7234407898626e-5
chr6:81544649:A:C	C	4.45422678315135e-5
chr6:81552253:C:T	T	-6.1569393175917e-5
chr6:81561446:A:G	G	2.38503210317004e-5
chr6:81566739:T:C	C	3.17457649211792e-5
chr6:81567969:T:C	C	-1.00603848521835e-5
chr6:81576614:T:C	C	-1.82819369741939e-5
chr6:81589402:A:C	C	1.82655397717139e-6
chr6:81615812:T:C	C	2.33062629048352e-5
chr6:81628676:T:C	C	-2.98216457919716e-6
chr6:81637280:G:A	A	1.64114674101339e-5
chr6:81642257:G:A	A	-2.72150418771502e-5
chr6:81646179:A:G	G	8.23910366839536e-6
chr6:81647587:T:C	C	4.89830674038991e-6
chr6:81657840:G:A	A	-5.963521536328e-6
chr6:81669858:C:T	T	-4.47260540263228e-6
chr6:81682629:T:C	C	1.41582874935777e-4
chr6:81683793:A:C	C	2.28099445441344e-5
chr6:81690194:A:G	G	-1.49991758837266e-5
chr6:81690250:C:T	T	2.80556950302917e-5
chr6:81690759:T:G	G	-5.67539479248447e-6
chr6:81697013:T:C	C	1.6064315615596e-5
chr6:81700080:C:T	T	5.89338533031559e-6
chr6:81707081:C:A	A	-6.27877399657992e-6
chr6:81707729:T:C	C	-7.56767820970835e-5
chr6:81709101:A:G	G	-2.57754775086131e-5
chr6:81714879:A:G	G	-5.17156723536119e-6
chr6:81716760:A:G	G	-1.65151530108007e-5
chr6:81720599:A:G	G	2.93077550122222e-5
chr6:81733782:T:G	G	-6.99421918742427e-6
chr6:81733991:A:G	G	-3.58655057030255e-6
chr6:81734048:A:G	G	3.10218296735258e-5
chr6:81735658:G:A	A	6.52350130623551e-6
chr6:81736333:T:C	C	-3.81932013613587e-6
chr6:81747267:C:T	T	1.378103877306e-5
chr6:81752157:C:A	A	5.06328310929258e-5
chr6:81755128:A:G	G	-3.02506540204346e-5
chr6:81755270:G:A	A	6.65018662995745e-6
chr6:81769881:A:G	G	2.18095033692407e-5
chr6:81773522:A:G	G	-1.77305366166708e-6
chr6:81774917:T:G	G	-1.74673175233153e-5
chr6:81775652:C:T	T	-1.69148223505648e-6
chr6:81795618:T:C	C	-7.37502505298731e-6
chr6:81795988:C:T	T	-4.56969984592998e-7
chr6:81797406:T:C	C	-2.07730004215473e-5
chr6:81801463:C:T	T	9.0259232599992e-6
chr6:81805598:G:A	A	-9.36224408277122e-6
chr6:81810304:C:A	A	1.00727400813371e-5
chr6:81811662:C:T	T	-3.61730709428366e-5
chr6:81814492:G:A	A	1.25520930969666e-5
chr6:81817600:A:G	G	9.25509803124045e-6
chr6:81819317:A:G	G	4.38003857037365e-5
chr6:81826151:C:A	A	2.15043985256536e-6
chr6:81837036:T:C	C	1.93302054353911e-5
chr6:81839830:C:T	T	4.38432117230301e-7
chr6:81842817:A:G	G	3.31022531589047e-5
chr6:81845299:T:C	C	1.07260604198829e-5
chr6:81854884:G:A	A	-1.95683756649213e-6
chr6:81861519:G:A	A	-1.24404996076924e-6
chr6:81865746:C:T	T	-1.34174438070482e-5
chr6:81878575:A:C	C	-2.40270602105853e-5
chr6:81889806:A:G	G	2.01757230330955e-6
chr6:81897091:A:G	G	-1.91742646108436e-5
chr6:81901341:C:T	T	8.31407693372616e-6
chr6:81901433:A:G	G	-4.34772032536168e-5
chr6:81904788:A:G	G	6.70526271899157e-6
chr6:81906366:C:T	T	1.07191706251904e-5
chr6:81906499:T:C	C	1.74365935405415e-5
chr6:81908120:T:C	C	2.50080578562945e-6
chr6:81913041:C:A	A	-4.18200927833372e-5
chr6:81919462:C:T	T	-5.94493615758052e-5
chr6:81925540:A:G	G	-5.8105472988141e-6
chr6:81928735:G:A	A	-4.67608716705022e-5
chr6:81948980:T:C	C	1.42002337505049e-5
chr6:81950657:T:G	G	-1.6206484662565e-5
chr6:81960803:C:T	T	-1.9395158628959e-5
chr6:81975582:A:G	G	4.0185732567708e-5
chr6:81982443:T:G	G	7.29535365300347e-5
chr6:81989653:C:T	T	-1.64991691540401e-5
chr6:81993374:T:C	C	-2.37316258537163e-5
chr6:82013696:T:G	G	-2.434957179894e-5
chr6:82014090:T:G	G	3.31909812645469e-5
chr6:82017180:C:T	T	1.45631910208696e-6
chr6:82019315:C:T	T	-2.48299804014897e-5
chr6:82019562:G:A	A	-2.01319510268265e-6
chr6:82019626:A:C	C	-1.4211437302515e-5
chr6:82021694:C:T	T	2.80364608505924e-6
chr6:82026126:A:C	C	4.12352425971254e-5
chr6:82030146:C:A	A	1.49726901608567e-5
chr6:82032077:T:C	C	-8.68377703651473e-6
chr6:82036882:T:G	G	-1.15045470929005e-5
chr6:82039807:A:G	G	-1.97638833293083e-5
chr6:82046137:G:A	A	-2.92861785755874e-5
chr6:82050458:T:C	C	-1.05541268665704e-5
chr6:82056119:A:G	G	5.95948008962793e-5
chr6:82057693:A:C	C	6.58416826637541e-6
chr6:82059713:A:G	G	2.85866171248403e-6
chr6:82059922:T:C	C	5.77588858860974e-6
chr6:82066839:G:A	A	-1.01063633797207e-5
chr6:82068578:T:C	C	2.0005115037003e-5
chr6:82068755:C:T	T	-1.5640995090705e-6
chr6:82069977:G:A	A	-1.07998354505048e-6
chr6:82070878:T:C	C	-2.38555354410691e-5
chr6:82072955:T:C	C	-2.67138066623113e-6
chr6:82075593:G:A	A	6.60214421972825e-5
chr6:82084394:T:C	C	-2.13339138293471e-5
chr6:82084522:G:A	A	-5.11342217119552e-6
chr6:82084877:T:C	C	9.46599223915899e-7
chr6:82086926:G:A	A	1.12534961617365e-5
chr6:82090155:T:C	C	8.20040708644692e-6
chr6:82094408:G:T	T	3.37385728799949e-6
chr6:82097804:C:T	T	7.21291267278051e-6
chr6:82112626:T:G	G	6.84003961123521e-7
chr6:82113053:A:G	G	4.78576161752531e-6
chr6:82135264:A:G	G	6.99889954345208e-6
chr6:82142827:A:G	G	2.2245003704694e-6
chr6:82146076:C:T	T	4.22074351483178e-6
chr6:82146692:C:T	T	8.09475939953132e-5
chr6:82162122:G:A	A	2.67927789830579e-5
chr6:82178709:C:T	T	2.3868104397716e-5
chr6:82183860:T:G	G	1.60945557902395e-5
chr6:82191094:G:A	A	5.3224047835539e-7
chr6:82229100:A:G	G	1.85745953319889e-5
chr6:82248529:A:G	G	-6.48450738119753e-6
chr6:82252296:T:C	C	-7.72349608833829e-6
chr6:82264084:T:G	G	-2.00269277032067e-5
chr6:82264372:G:T	T	-1.97283050770946e-6
chr6:82269290:G:A	A	-2.21285055165581e-5
chr6:82271266:G:A	A	-4.31977024797592e-5
chr6:82274702:A:G	G	-9.6886367048522e-6
chr6:82300529:C:T	T	-4.59586101478282e-6
chr6:82300885:C:T	T	-5.48827483065321e-6
chr6:82300988:T:C	C	-5.49271641997148e-6
chr6:82309379:G:A	A	1.64656327404234e-5
chr6:82320336:T:C	C	-1.07520322639969e-5
chr6:82356171:G:A	A	-1.2346833763873e-5
chr6:82373188:C:T	T	-5.70613376763331e-5
chr6:82383549:C:T	T	5.62422479350696e-5
chr6:82385315:C:T	T	-4.34383826842766e-5
chr6:82386860:T:G	G	1.29861133560399e-6
chr6:82386997:C:T	T	1.75824045532341e-5
chr6:82395596:T:C	C	-2.22146865959378e-6
chr6:82410319:A:G	G	-3.08441233895165e-4
chr6:82420018:C:T	T	-2.00287118040428e-6
chr6:82422522:G:A	A	-2.52015496193499e-5
chr6:82433127:C:T	T	3.0797952169035e-5
chr6:82442490:C:T	T	-1.53966977688645e-5
chr6:82446773:G:A	A	-1.29785585823068e-5
chr6:82461180:G:A	A	4.87355463759636e-6
chr6:82481490:A:G	G	-3.48669076727615e-5
chr6:82494771:T:C	C	-1.32450361475079e-5
chr6:82495720:T:C	C	-4.22843504336247e-5
chr6:82531604:G:A	A	1.08408233635378e-5
chr6:82531633:G:A	A	-1.83823231911606e-5
chr6:82539680:C:T	T	-1.78171156202311e-5
chr6:82542733:T:C	C	3.42082306765881e-6
chr6:82557597:A:G	G	8.26465152897785e-5
chr6:82557955:T:C	C	-3.54426297965986e-5
chr6:82573918:T:G	G	-2.3738805569367e-5
chr6:82591231:C:T	T	1.10350694336629e-5
chr6:82592425:T:C	C	-2.1718947204339e-5
chr6:82610651:A:G	G	6.55423442634641e-5
chr6:82627752:C:A	A	-5.83136287507777e-6
chr6:82645901:T:C	C	3.25876058313452e-5
chr6:82668331:T:G	G	6.0113902796041e-6
chr6:82668755:A:G	G	-3.59962331667907e-5
chr6:82670486:A:C	C	-2.37768357360513e-5
chr6:82675433:C:T	T	-2.08427359559043e-5
chr6:82680544:A:G	G	-5.03899577543995e-5
chr6:82695809:G:A	A	-2.26284236116871e-6
chr6:82696524:G:A	A	-4.09177548585734e-6
chr6:82697306:C:A	A	-1.54456790594133e-5
chr6:82697792:A:G	G	3.00968960596903e-6
chr6:82704297:G:A	A	2.44355031614204e-5
chr6:82710561:G:A	A	1.05047523329519e-4
chr6:82726196:T:C	C	-4.38868558428161e-6
chr6:82730346:A:G	G	6.01132872701555e-6
chr6:82730700:C:A	A	-2.01713035528127e-5
chr6:82733630:G:A	A	-1.02903614100067e-5
chr6:82736963:C:T	T	3.41690324483189e-6
chr6:82738051:G:A	A	1.76482159368334e-5
chr6:82739137:G:T	T	2.02098845932459e-5
chr6:82741781:C:T	T	-2.84385667274033e-5
chr6:82744300:G:T	T	2.51311177826558e-5
chr6:82746349:G:A	A	-6.43287616255041e-5
chr6:82751585:A:G	G	-1.32811532193577e-5
chr6:82763433:A:G	G	-2.08994810857343e-4
chr6:82773221:C:T	T	1.06217512480906e-5
chr6:82774001:C:T	T	-6.35235130917864e-5
chr6:82782151:T:C	C	-1.95059809083304e-4
chr6:82785782:G:T	T	1.04008146451638e-5
chr6:82802426:T:G	G	-2.80636900661001e-5
chr6:82831614:C:A	A	1.03598465778021e-4
chr6:82832670:C:A	A	-3.23302353500731e-5
chr6:82840337:A:G	G	-2.56522181915792e-6
chr6:82841763:G:T	T	3.86595089386779e-7
chr6:82842742:T:C	C	8.86284242712067e-5
chr6:82862275:C:T	T	7.75775697320391e-6
chr6:82864672:C:T	T	1.4218007378463e-5
chr6:82872135:T:G	G	-1.57698216053979e-5
chr6:82872539:T:C	C	6.49932859787138e-6
chr6:82874585:T:C	C	7.63713122270635e-6
chr6:82876586:G:A	A	4.8878103817827e-6
chr6:82878510:C:T	T	1.57651855206858e-5
chr6:82889138:C:T	T	2.04045414552882e-6
chr6:82892864:C:T	T	1.42346596383084e-6
chr6:82897283:C:T	T	2.77685710734946e-5
chr6:82900346:T:G	G	1.23045249823699e-5
chr6:82903961:C:T	T	-4.48498015318823e-6
chr6:82907884:A:C	C	-4.73479342975145e-6
chr6:82911574:C:T	T	2.49142574791485e-4
chr6:82933892:T:G	G	-6.48750235881316e-6
chr6:82954107:C:T	T	-3.21087627867499e-5
chr6:82956761:A:G	G	1.8312723858412e-6
chr6:82957326:C:T	T	1.79894869658439e-6
chr6:82980392:G:A	A	-2.10808727268157e-5
chr6:82989051:T:C	C	-1.46856615749429e-5
chr6:83008784:A:G	G	-4.88160624378484e-5
chr6:83010051:T:C	C	-3.09049346835365e-6
chr6:83017470:A:C	C	4.03035820394559e-6
chr6:83021588:T:C	C	-6.66066785467344e-5
chr6:83024066:C:T	T	-6.26292531973173e-5
chr6:83038398:T:C	C	-6.66066785467344e-5
chr6:83038844:C:T	T	-5.74251461214985e-5
chr6:83042337:G:A	A	-2.2913487358507e-5
chr6:83051713:G:A	A	-1.9033259046426e-5
chr6:83072075:T:C	C	1.82947391069216e-5
chr6:83072582:C:T	T	-9.87494688792676e-5
chr6:83078545:G:A	A	-4.91595760604355e-5
chr6:83112743:G:T	T	1.3577165184518e-5
chr6:83118535:G:A	A	-1.05907603223981e-4
chr6:83128954:G:A	A	1.20299310177943e-4
chr6:83129254:A:G	G	-1.65663894160695e-4
chr6:83195578:T:G	G	2.6035277579286e-5
chr6:83206350:T:C	C	5.57722251196147e-7
chr6:83222351:G:A	A	1.46218545168809e-6
chr6:83223012:C:T	T	-2.85466249787792e-5
chr6:83234209:A:C	C	-1.7428873743491e-5
chr6:83242471:G:A	A	-1.30079113917953e-5
chr6:83250011:T:C	C	-7.12635975987489e-6
chr6:83251143:C:T	T	-5.22042791869451e-6
chr6:83253078:C:T	T	-5.51965125855419e-5
chr6:83254990:C:T	T	1.00270433887515e-5
chr6:83259227:T:G	G	3.97446819004367e-6
chr6:83262594:G:A	A	-1.31180456741544e-5
chr6:83274378:A:G	G	-1.1400472596529e-5
chr6:83296148:T:C	C	-1.49639493756512e-5
chr6:83310605:T:C	C	-8.97955834428761e-6
chr6:83320355:C:T	T	-5.21708006357354e-6
chr6:83320863:A:G	G	-3.72427691204094e-7
chr6:83328958:G:T	T	-4.12399602206248e-6
chr6:83357189:C:T	T	-1.1824807832895e-5
chr6:83428766:C:A	A	-2.4154128849924e-6
chr6:83428783:T:C	C	-1.06823620183035e-5
chr6:83439700:T:C	C	-6.18938459626875e-7
chr6:83460246:A:G	G	-3.0258206757067e-6
chr6:83462211:A:G	G	-3.0258206757067e-6
chr6:83465224:A:G	G	1.52445142674653e-5
chr6:83465833:A:C	C	2.34102386698269e-5
chr6:83466762:G:A	A	2.66827675057859e-5
chr6:83487248:G:A	A	4.33751132212615e-5
chr6:83504148:T:C	C	3.81580514705582e-5
chr6:83506168:G:A	A	2.81386720401564e-5
chr6:83510686:G:A	A	-2.05089050733783e-6
chr6:83516876:C:T	T	1.46498045540987e-6
chr6:83517927:T:C	C	-2.37344134391197e-6
chr6:83518056:A:G	G	5.08091079683801e-6
chr6:83519395:G:A	A	1.97385255747909e-6
chr6:83520934:A:G	G	-5.03774481691642e-7
chr6:83522185:C:T	T	-8.76604038024237e-7
chr6:83522268:G:A	A	-3.88700013165116e-5
chr6:83522978:A:G	G	9.98010053043154e-6
chr6:83524112:G:A	A	1.02916705540664e-5
chr6:83528333:T:G	G	-6.05750257612986e-5
chr6:83536771:C:A	A	-5.46072954445509e-5
chr6:83554614:C:T	T	-2.98793681587136e-6
chr6:83572725:G:A	A	-6.04452130699346e-5
chr6:83579532:T:C	C	1.92956730804477e-5
chr6:83579774:C:T	T	9.11682106228187e-6
chr6:83583552:A:G	G	-9.8480069537231e-6
chr6:83597609:T:C	C	-9.45112233832378e-6
chr6:83603461:C:T	T	2.70281111164961e-5
chr6:83604836:C:T	T	-2.51664717571849e-5
chr6:83612365:T:C	C	1.50522441587169e-5
chr6:83615465:T:C	C	7.94662133335218e-6
chr6:83626162:G:T	T	6.91241033448075e-6
chr6:83639154:A:G	G	1.41653751403334e-5
chr6:83640309:A:G	G	-7.93395214415055e-5
chr6:83675570:T:C	C	-8.18976132509362e-5
chr6:83684223:T:C	C	-9.62230626191913e-7
chr6:83730182:C:T	T	1.86494214960347e-5
chr6:83732485:A:C	C	-3.11567369935e-5
chr6:83734503:A:G	G	2.88343242482427e-5
chr6:83760288:C:T	T	-6.45160212736457e-5
chr6:83780162:C:T	T	-4.87284958431501e-6
chr6:83781162:T:C	C	4.40795178402347e-6
chr6:83830969:C:T	T	1.24590147591093e-5
chr6:83884930:C:T	T	-1.86761715472432e-5
chr6:83912897:G:A	A	8.07962298639795e-6
chr6:83925996:G:T	T	-5.17647115265352e-5
chr6:83934726:C:T	T	-1.30823386591587e-5
chr6:83940275:G:T	T	-2.78621946117539e-5
chr6:83950315:A:G	G	-9.38122904139739e-6
chr6:83960232:T:C	C	3.15188789610839e-5
chr6:83983208:C:T	T	-7.59903150954703e-6
chr6:83986173:G:A	A	-2.21873554188357e-5
chr6:83988634:C:T	T	-2.9794641227835e-5
chr6:83991336:G:A	A	-7.07389732726395e-5
chr6:84000113:G:A	A	3.29602208540699e-6
chr6:84003573:A:G	G	-6.29735215275062e-5
chr6:84003744:C:T	T	5.27624058541142e-5
chr6:84026306:C:T	T	4.20556113806935e-6
chr6:84028715:A:C	C	-1.85525376829269e-6
chr6:84049928:A:G	G	3.06442206818809e-6
chr6:84057405:T:C	C	2.39063326513868e-5
chr6:84062245:A:G	G	-2.31356364650325e-5
chr6:84066332:A:C	C	1.10866991838909e-5
chr6:84083615:A:G	G	-2.31750356628735e-4
chr6:84089581:G:A	A	-3.0418325864566e-6
chr6:84097959:T:G	G	-1.10076089207568e-5
chr6:84119903:C:A	A	5.75008488428532e-6
chr6:84120646:T:C	C	-1.03673105130821e-5
chr6:84126680:C:A	A	-5.42198853375277e-5
chr6:84127552:T:C	C	2.01123902830226e-5
chr6:84154244:A:G	G	-1.42865302852562e-5
chr6:84164898:C:T	T	-2.29826024141156e-5
chr6:84175472:G:A	A	2.26781150255956e-5
chr6:84175738:A:G	G	4.83332655501018e-5
chr6:84186145:A:G	G	-1.27385970136524e-6
chr6:84188215:T:G	G	-4.48454741981217e-6
chr6:84217269:A:C	C	-1.41569248650877e-4
chr6:84225962:G:A	A	1.80091064720059e-5
chr6:84226277:T:C	C	-1.19973720696048e-5
chr6:84233909:G:A	A	-4.45781911686665e-6
chr6:84246635:C:A	A	2.51643952987645e-5
chr6:84252878:C:T	T	-5.81017034939389e-5
chr6:84255564:T:C	C	1.27027130207398e-5
chr6:84260623:G:A	A	-3.23027250806832e-5
chr6:84260749:G:A	A	-4.00765682751769e-5
chr6:84272490:T:C	C	-9.3931000619527e-6
chr6:84278688:C:T	T	3.93155776167685e-6
chr6:84288029:T:G	G	8.52432677929883e-7
chr6:84325170:A:G	G	-4.78533702661216e-5
chr6:84325778:C:T	T	1.98034838775213e-6
chr6:84328677:C:A	A	1.81475676724893e-6
chr6:84329352:G:A	A	7.63598216052688e-6
chr6:84333758:A:G	G	1.34542332290334e-5
chr6:84334201:A:G	G	-1.69710285284154e-5
chr6:84344835:G:A	A	1.31334002089199e-5
chr6:84345935:C:T	T	-9.87088383084961e-6
chr6:84349578:T:C	C	-2.11598344049839e-5
chr6:84350003:A:G	G	1.3252134001132e-5
chr6:84356863:A:G	G	-1.32539467019812e-5
chr6:84356902:G:T	T	-5.0016124862522e-7
chr6:84357409:C:T	T	4.19731446259911e-6
chr6:84372761:T:G	G	-9.79860453737863e-6
chr6:84379793:G:T	T	4.80891539085307e-6
chr6:84396242:T:C	C	-1.77707628080986e-6
chr6:84396462:C:A	A	-6.87614505581052e-6
chr6:84397755:T:C	C	9.61425402198409e-6
chr6:84398164:A:C	C	-9.07369068786244e-6
chr6:84399970:G:A	A	6.25527149386631e-6
chr6:84400546:A:G	G	2.50359122375988e-6
chr6:84401329:T:C	C	-1.69725836617874e-5
chr6:84403274:A:G	G	-2.94727131814103e-6
chr6:84406135:G:A	A	-3.26987616255999e-6
chr6:84407353:T:C	C	-1.3893980248385e-5
chr6:84410534:A:C	C	2.30337758340965e-5
chr6:84411451:G:A	A	-2.14259113421198e-5
chr6:84412241:C:T	T	-5.44193447339906e-6
chr6:84414775:C:T	T	1.51254747004777e-6
chr6:84425868:T:C	C	-3.17742774558695e-5
chr6:84434056:T:C	C	1.98812906985645e-5
chr6:84437693:G:A	A	1.37968723191656e-5
chr6:84438816:A:C	C	5.60043780319582e-5
chr6:84442636:C:T	T	-3.53483181364494e-5
chr6:84454894:A:G	G	-3.9408850810311e-6
chr6:84455612:C:T	T	2.60821078156469e-5
chr6:84461817:C:A	A	-4.05349935004709e-5
chr6:84463784:A:G	G	-4.44270730810622e-5
chr6:84468550:T:C	C	-3.07878776341842e-5
chr6:84472036:A:G	G	-3.89677599924429e-5
chr6:84490966:T:C	C	2.80575348871191e-6
chr6:84491337:C:T	T	2.76226096883121e-5
chr6:84499095:T:C	C	1.80102463539745e-5
chr6:84499188:A:G	G	2.99089802619493e-5
chr6:84499974:T:C	C	-2.76422625548326e-6
chr6:84500538:T:C	C	4.84918211431659e-5
chr6:84501025:C:A	A	-7.59077661615466e-6
chr6:84506753:G:A	A	-6.37329616053839e-6
chr6:84509165:G:A	A	4.03159039498624e-5
chr6:84515461:C:T	T	-1.73741967739786e-5
chr6:84516009:C:T	T	1.2017688724437e-4
chr6:84517736:C:T	T	-2.4933137098322e-5
chr6:84519178:G:T	T	9.71659580952216e-5
chr6:84519788:T:C	C	9.70393608294891e-5
chr6:84527836:C:T	T	5.04875098102645e-6
chr6:84558299:A:G	G	-3.4834111607166e-5
chr6:84561029:C:T	T	1.73651253210462e-5
chr6:84563248:G:A	A	2.30272110754525e-5
chr6:84576157:G:A	A	3.43013141895093e-5
chr6:84577058:T:C	C	3.04328393730823e-5
chr6:84590166:T:C	C	2.05969402456084e-5
chr6:84592444:A:G	G	-6.148385571974e-6
chr6:84598708:A:G	G	1.43113788928553e-5
chr6:84599828:G:T	T	3.97573487398906e-5
chr6:84618903:G:A	A	-1.53002782122418e-6
chr6:84626107:G:T	T	-2.18289326854889e-5
chr6:84634790:A:G	G	6.69524242169252e-5
chr6:84637539:C:T	T	-5.97660933327097e-6
chr6:84638298:G:A	A	-6.39118937390287e-5
chr6:84640761:A:G	G	1.41471499121914e-6
chr6:84644865:C:T	T	-5.92636229829656e-5
chr6:84645162:T:G	G	-1.39061386191376e-5
chr6:84654323:A:G	G	6.27797593857312e-6
chr6:84657564:T:C	C	-5.99987171808735e-9
chr6:84658195:C:T	T	-2.19982574144425e-5
chr6:84661293:A:G	G	9.46276045464326e-6
chr6:84663782:T:C	C	3.75153908702018e-6
chr6:84665745:T:C	C	5.6108248664966e-5
chr6:84674617:A:G	G	-1.68096452459824e-6
chr6:84678607:C:T	T	3.13227894605566e-5
chr6:84684374:A:C	C	7.9067120715705405e-07
chr6:84686794:G:A	A	-2.38583421816412e-5
chr6:84688834:G:T	T	1.2755400113589e-5
chr6:84707328:C:T	T	-6.71983430615284e-6
chr6:84711631:C:T	T	-3.05163513778092e-5
chr6:84712955:A:C	C	-9.02265906230493e-5
chr6:84741583:C:T	T	5.73093278748154e-6
chr6:84752922:C:T	T	-1.27594785818214e-5
chr6:84756568:A:C	C	5.41724429867739e-5
chr6:84760083:C:T	T	-2.362808510413e-5
chr6:84762480:G:A	A	8.32105171668514e-6
chr6:84769928:T:C	C	3.13405383765096e-5
chr6:84782582:G:A	A	3.25386412886455e-5
chr6:84808680:C:T	T	2.28959896972885e-5
chr6:84813417:G:T	T	5.49878444359869e-5
chr6:84826270:G:T	T	3.57286893956363e-5
chr6:84853351:A:G	G	-2.01993996291824e-4
chr6:84866062:A:G	G	-3.05305586943156e-6
chr6:84872588:T:C	C	-5.44473634972882e-5
chr6:84873939:C:A	A	5.73987891768098e-5
chr6:84877826:G:T	T	8.34524316218259e-6
chr6:84878914:C:T	T	-5.23563539937767e-5
chr6:84884587:G:A	A	7.00146778172561e-6
chr6:84884810:T:C	C	-3.22423089910678e-4
chr6:84887308:G:A	A	2.19901273209772e-5
chr6:84894365:A:G	G	2.94944426468913e-5
chr6:84894629:T:C	C	-6.30147078996585e-5
chr6:84895544:C:T	T	-5.96952244895387e-5
chr6:84904098:C:T	T	-4.26609624919938e-4
chr6:84929905:T:C	C	-3.34719424114563e-6
chr6:84931924:T:G	G	-3.9715168806098504e-06
chr6:84945977:G:A	A	8.68513342638545e-6
chr6:84946693:C:T	T	-1.65863607792319e-5
chr6:84952607:T:C	C	-3.99185644168456e-5
chr6:84964765:A:G	G	-5.95411524994102e-5
chr6:84970165:A:G	G	-2.9937784424758e-5
chr6:84970282:G:A	A	6.83291331694827e-6
chr6:84970760:G:A	A	-1.20565243505997e-6
chr6:84978823:G:T	T	-5.30741162370851e-5
chr6:84979285:T:C	C	-5.8444065253071e-6
chr6:84980588:C:T	T	-9.63123942513577e-5
chr6:84980877:G:A	A	-7.56554596911427e-5
chr6:84987476:T:C	C	1.02411528138952e-5
chr6:84995423:T:C	C	-5.06084731926881e-5
chr6:84998741:G:T	T	-3.38146881059946e-5
chr6:84999190:A:G	G	-2.10347976506838e-5
chr6:85000739:G:A	A	-4.63903158677707e-5
chr6:85009804:T:C	C	-4.3169993747994e-5
chr6:85014510:G:T	T	3.60165242042673e-6
chr6:85018078:T:C	C	-9.74871157915909e-7
chr6:85022830:T:C	C	1.03139209012119e-5
chr6:85027725:C:T	T	7.97903706397897e-6
chr6:85030113:T:C	C	-5.72706440748472e-5
chr6:85041116:C:T	T	2.95203535841427e-7
chr6:85050917:T:C	C	2.84472818169104e-6
chr6:85051841:G:T	T	-1.23792373616917e-5
chr6:85068104:C:A	A	7.20957587096461e-6
chr6:85069906:C:T	T	3.63564471856636e-6
chr6:85072377:C:T	T	-5.16300592238848e-6
chr6:85083455:A:C	C	3.049295095065e-6
chr6:85087333:T:C	C	-3.00761315793744e-5
chr6:85089903:C:T	T	5.31607319533731e-5
chr6:85090857:T:C	C	-4.57785309291554e-6
chr6:85105996:G:T	T	-1.00194740715419e-5
chr6:85112704:T:C	C	-3.16215344524494e-6
chr6:85112866:T:C	C	-5.57843479528879e-6
chr6:85113676:A:G	G	-2.08713447081452e-5
chr6:85113774:A:G	G	-1.7648347346396e-5
chr6:85114605:A:G	G	3.37220790320015e-7
chr6:85115340:C:T	T	-1.56188427922134e-5
chr6:85118252:A:G	G	2.22488347822807e-5
chr6:85119420:A:C	C	1.25442763764423e-5
chr6:85119691:C:T	T	-1.73708106394266e-5
chr6:85124748:G:A	A	5.20519578579974e-5
chr6:85124889:G:A	A	-8.24121116309026e-6
chr6:85124977:C:T	T	1.7358699103786e-5
chr6:85135471:T:G	G	-7.03883571054342e-6
chr6:85140018:C:T	T	3.80514917368858e-6
chr6:85157324:T:G	G	2.32356757103011e-6
chr6:85166573:T:C	C	7.41682958549401e-6
chr6:85170786:G:A	A	-6.60803216575689e-7
chr6:85170898:A:G	G	1.10608772551272e-5
chr6:85171471:A:C	C	-1.56963049203852e-6
chr6:85180425:C:A	A	3.98512912566492e-6
chr6:85182026:T:C	C	4.72010122401656e-6
chr6:85184620:A:G	G	-8.17458561536571e-6
chr6:85190549:C:T	T	-1.11280413995501e-5
chr6:85191680:A:G	G	-6.21210189805823e-6
chr6:85191900:C:T	T	1.86656025734563e-6
chr6:85194235:C:T	T	3.17202137254904e-6
chr6:85194882:G:A	A	3.55398837564308e-5
chr6:85200003:G:A	A	3.99328140260974e-6
chr6:85232153:A:G	G	9.64071404811803e-6
chr6:85238873:C:T	T	-2.82312080796886e-6
chr6:85241496:G:A	A	7.91925650957022e-7
chr6:85262774:G:A	A	-4.73894138834523e-6
chr6:85272182:T:C	C	2.25025694704013e-5
chr6:85275357:G:A	A	-1.8109657011907e-5
chr6:85281435:A:G	G	1.72377826830953e-5
chr6:85282306:G:A	A	7.69814302001961e-6
chr6:85286000:T:C	C	1.04026495199272e-5
chr6:85287379:T:C	C	-2.00437617642262e-5
chr6:85294503:G:A	A	-5.74471071826469e-5
chr6:85294909:C:T	T	-4.88233877305473e-5
chr6:85297047:G:T	T	-1.42156786830628e-4
chr6:85298379:T:C	C	2.24216282255299e-5
chr6:85299238:T:C	C	-6.17331590676133e-5
chr6:85332752:G:A	A	-9.61356884146241e-7
chr6:85333959:G:A	A	3.71946120683848e-5
chr6:85339322:T:C	C	-6.1635553615701e-6
chr6:85347650:T:C	C	1.56190944468401e-5
chr6:85348657:G:A	A	-5.23182847501207e-6
chr6:85350184:A:G	G	1.05643183783109e-5
chr6:85350453:C:T	T	1.48610772579553e-5
chr6:85351291:C:A	A	-1.79526313297505e-5
chr6:85357829:C:T	T	1.0850015630951e-5
chr6:85357896:T:G	G	9.47900161086206e-6
chr6:85362730:A:C	C	4.75249770382029e-5
chr6:85363989:G:A	A	1.13164055309867e-5
chr6:85368816:C:T	T	8.25981426209571e-6
chr6:85373020:G:A	A	-1.46794990849826e-6
chr6:85375235:C:T	T	-1.02417978478481e-5
chr6:85376804:C:A	A	-1.94340072886853e-5
chr6:85382006:C:T	T	-3.00077217950089e-6
chr6:85382196:C:T	T	7.0011325749511e-6
chr6:85383161:C:T	T	-5.95909614895745e-6
chr6:85384849:G:A	A	1.08205739732305e-6
chr6:85387876:A:G	G	5.18338742324165e-6
chr6:85390391:A:G	G	6.20355481668221e-6
chr6:85391114:A:G	G	4.79509396724251e-6
chr6:85394738:G:T	T	7.15435630663485e-6
chr6:85404057:A:G	G	-9.26126536644918e-6
chr6:85405526:A:G	G	-2.84742820439319e-5
chr6:85407411:A:G	G	-3.81438803785628e-5
chr6:85409010:C:T	T	-2.47361498413412e-5
chr6:85422645:G:A	A	-1.28341594069396e-6
chr6:85448624:G:A	A	-1.16188199100835e-5
chr6:85458547:G:A	A	-1.38255280426152e-5
chr6:85471014:A:C	C	4.73596541962909e-7
chr6:85476161:T:C	C	4.52803815137031e-5
chr6:85478045:G:T	T	-4.54294776524918e-6
chr6:85489515:A:G	G	5.56475486326708e-7
chr6:85515953:G:A	A	-5.5294492331627e-5
chr6:85518391:G:A	A	1.53750475048252e-6
chr6:85570019:C:T	T	-1.10414586205236e-5
chr6:85591133:A:G	G	-2.28969763359929e-6
chr6:85635321:T:C	C	-6.97425554839565e-7
chr6:85644724:A:G	G	-2.83791740948261e-6
chr6:85678622:C:T	T	5.26438285405838e-6
chr6:85691182:C:T	T	-1.71980623292249e-6
chr6:85700933:C:T	T	-2.86855815056917e-6
chr6:85711294:T:C	C	-6.61053546407216e-7
chr6:85711967:G:A	A	-1.77179476804761e-5
chr6:85735754:T:C	C	5.43280778103824e-6
chr6:85766096:C:T	T	-5.92448005656898e-7
chr6:85769019:G:A	A	-3.27435029844538e-7
chr6:85790598:G:A	A	-3.77470741375375e-6
chr6:85791238:A:G	G	6.53124878248844e-6
chr6:85867136:C:T	T	-6.55492230186442e-6
chr6:85869115:G:A	A	-1.55317335358538e-5
chr6:85887237:T:C	C	2.88927238075852e-6
chr6:85918482:C:A	A	3.88230654857227e-6
chr6:85921315:C:T	T	3.88230654857227e-6
chr6:85923468:C:T	T	-1.45214668008821e-5
chr6:85925291:G:A	A	-1.69247378234835e-5
chr6:85948456:T:C	C	-1.83262466117708e-4
chr6:85971725:G:A	A	4.41075101002318e-6
chr6:85974061:T:C	C	7.51032466190698e-6
chr6:86016503:G:A	A	-1.30216527081322e-5
chr6:86017913:A:G	G	-1.39265739090486e-5
chr6:86079971:G:A	A	1.57171595138063e-4
chr6:86080301:G:T	T	1.40805291753145e-5
chr6:86104004:G:A	A	3.9114685800305e-5
chr6:86118383:C:T	T	1.19905886510666e-6
chr6:86123597:C:T	T	9.77475189641355e-5
chr6:86145814:T:C	C	1.07019858192311e-5
chr6:86152668:T:C	C	1.90698398359092e-4
chr6:86155421:T:C	C	-8.21511638669305e-7
chr6:86155796:T:G	G	-1.22028058544498e-5
chr6:86160399:C:T	T	-2.22439156077264e-5
chr6:86160910:T:C	C	1.13994657533943e-4
chr6:86164405:A:G	G	1.74823838696064e-5
chr6:86176384:C:T	T	-3.68049112034652e-7
chr6:86178111:T:G	G	-5.01296338815492e-5
chr6:86186227:C:T	T	-5.30103414286038e-6
chr6:86208914:G:T	T	-1.55778168075593e-5
chr6:86245767:C:T	T	-3.5534131839603e-5
chr6:86246530:C:T	T	1.28784337360015e-6
chr6:86248234:C:T	T	-4.37729635404087e-7
chr6:86251310:C:T	T	5.20940498089229e-5
chr6:86253125:A:C	C	2.96821410999633e-5
chr6:86256739:A:G	G	2.03294292125897e-6
chr6:86258898:C:A	A	1.19928315099591e-5
chr6:86262327:A:G	G	7.65507383117399e-6
chr6:86265579:A:C	C	-1.46959275151657e-5
chr6:86266432:G:T	T	-1.0053418370185e-5
chr6:86277980:A:C	C	-1.54743870430282e-5
chr6:86294545:C:T	T	-6.50286934836324e-6
chr6:86299003:T:C	C	2.12087823960064e-6
chr6:86308577:A:G	G	-4.12503090853031e-6
chr6:86320441:A:C	C	1.2365487782003e-5
chr6:86327997:C:T	T	-3.25166746920655e-5
chr6:86332192:A:G	G	-8.26375455032436e-5
chr6:86357152:G:A	A	3.03461543039935e-5
chr6:86361553:A:G	G	3.28862595937269e-6
chr6:86363453:G:A	A	-4.95744842470867e-5
chr6:86366924:C:T	T	-4.16068783710993e-5
chr6:86378472:C:T	T	3.69327804056015e-5
chr6:86380297:A:G	G	-2.38002238606372e-5
chr6:86383695:A:G	G	2.11640948343661e-5
chr6:86384768:G:T	T	2.19260042695663e-5
chr6:86388267:C:A	A	1.93176867643479e-6
chr6:86403454:G:T	T	4.21770771713655e-6
chr6:86404256:G:A	A	5.07370144888881e-5
chr6:86407259:C:T	T	6.61814746442018e-5
chr6:86409772:G:A	A	2.50884344490151e-6
chr6:86420759:T:C	C	-4.25488858132482e-6
chr6:86425459:C:T	T	-2.0201576562412e-5
chr6:86431183:C:A	A	9.65273088548943e-6
chr6:86442893:T:C	C	-1.63973012995706e-6
chr6:86443312:C:T	T	3.62863644782129e-6
chr6:86456751:T:G	G	-2.83205058909299e-5
chr6:86463903:T:C	C	3.72211825013055e-6
chr6:86475620:T:C	C	3.72260637669204e-6
chr6:86487918:A:G	G	-2.98675057093698e-5
chr6:86498606:G:A	A	-1.27731467051077e-5
chr6:86499983:G:A	A	1.13840265422255e-4
chr6:86502869:T:C	C	1.67545220596556e-5
chr6:86503378:G:T	T	3.0002628419675e-6
chr6:86509602:T:C	C	1.37722453603608e-5
chr6:86510909:G:T	T	8.69150977163454e-6
chr6:86517935:C:T	T	1.37770889194103e-6
chr6:86518534:C:T	T	2.64796404852349e-5
chr6:86519800:G:A	A	1.60226802026841e-5
chr6:86523341:T:C	C	-8.20827817420502e-6
chr6:86531379:A:G	G	-5.18256214643755e-5
chr6:86535682:G:A	A	5.62221627332755e-6
chr6:86555617:T:C	C	7.26980245412607e-6
chr6:86567882:C:T	T	-6.3757623593805e-6
chr6:86589660:G:T	T	-7.51646020405849e-6
chr6:86591579:A:G	G	6.95238730282711e-6
chr6:86593132:T:C	C	-4.14221195799581e-5
chr6:86609433:G:A	A	-8.5636398699706e-6
chr6:86623523:G:A	A	1.12977696763633e-5
chr6:86627109:C:T	T	6.47742872312288e-5
chr6:86628735:G:A	A	-4.15176594251739e-6
chr6:86628908:G:A	A	-2.79553871873256e-5
chr6:86629873:G:T	T	4.56633540830612e-6
chr6:86630921:C:T	T	1.04866152733652e-6
chr6:86631148:C:A	A	-2.85790793753172e-5
chr6:86683939:G:A	A	-1.30471852504256e-4
chr6:86709485:C:T	T	-1.86381395637767e-5
chr6:86724422:C:T	T	-4.94412597970528e-5
chr6:86729928:A:C	C	-1.3348701929381e-5
chr6:86749761:T:G	G	-5.70320146732175e-5
chr6:86754886:C:T	T	-3.00543739102824e-7
chr6:86757501:T:C	C	-1.80768851767953e-5
chr6:86770172:A:G	G	-4.67722436567455e-7
chr6:86777122:T:C	C	-9.86893443109297e-6
chr6:86781019:C:A	A	-3.22882685407091e-5
chr6:86782523:A:G	G	-5.86960475468376e-6
chr6:86790727:T:C	C	-4.93094974685582e-7
chr6:86791148:C:A	A	-1.78014986734093e-5
chr6:86791270:G:A	A	5.06766401206739e-5
chr6:86832207:C:A	A	-2.16804494596373e-6
chr6:86836808:T:C	C	1.4490486438097e-5
chr6:86838777:G:A	A	-9.25051826649155e-6
chr6:86841184:T:C	C	6.06606006919818e-6
chr6:86856601:A:G	G	3.19422544101394e-5
chr6:86879965:G:A	A	1.28795263351512e-6
chr6:86917056:T:G	G	-5.51623251173488e-6
chr6:86918841:G:A	A	-2.67193224629314e-6
chr6:86937201:C:T	T	-9.40757106039839e-6
chr6:86938753:C:T	T	-1.42047172222748e-5
chr6:86942024:C:T	T	1.53021501779516e-5
chr6:86943612:T:C	C	7.03023630668271e-5
chr6:86948800:A:G	G	-3.4500340421326e-6
chr6:86956775:C:A	A	-1.76370847394938e-5
chr6:86966989:C:T	T	2.8056584310765e-5
chr6:86968132:C:T	T	-4.86867252953904e-5
chr6:86972407:T:C	C	-5.40702262967834e-6
chr6:86975082:G:A	A	-2.87066744890033e-5
chr6:86984430:T:C	C	-3.18095469152391e-5
chr6:86988284:G:A	A	4.08445591804881e-5
chr6:86989772:T:C	C	1.76912756832725e-5
chr6:87010878:C:T	T	-2.95673574538033e-5
chr6:87015865:C:T	T	5.5736477769018e-5
chr6:87020150:A:G	G	4.81567968461743e-6
chr6:87021137:A:G	G	7.1765350099798e-6
chr6:87023265:A:G	G	-1.33397436075268e-5
chr6:87030466:G:T	T	9.66699747465902e-6
chr6:87040097:C:A	A	1.18625769885614e-5
chr6:87040589:T:C	C	8.62330832075157e-6
chr6:87041125:T:C	C	-6.89042609294081e-5
chr6:87049277:C:T	T	-5.74180579124987e-5
chr6:87052159:A:G	G	2.61723427822415e-5
chr6:87054238:A:G	G	2.59282214539839e-5
chr6:87064487:T:C	C	-6.46479011033645e-6
chr6:87065254:T:G	G	3.13406393532438e-6
chr6:87070952:G:T	T	-1.28068762122207e-4
chr6:87078761:T:G	G	3.58893089818687e-5
chr6:87088186:T:C	C	3.70858051262018e-6
chr6:87088794:A:G	G	2.40758293106108e-5
chr6:87099684:C:T	T	1.14476946797364e-5
chr6:87104523:G:A	A	-9.66140900336189e-6
chr6:87107652:A:G	G	-5.69981465850676e-5
chr6:87132118:A:G	G	1.00487867746922e-6
chr6:87157345:T:C	C	2.50422315436014e-5
chr6:87166346:G:A	A	6.27306557559286e-5
chr6:87174289:A:G	G	8.61823313724703e-5
chr6:87196789:C:T	T	-7.30242076038184e-5
chr6:87201944:A:C	C	-3.72076947578217e-6
chr6:87210837:G:A	A	9.94031617184922e-5
chr6:87219253:G:A	A	-4.19026324140401e-5
chr6:87249494:T:G	G	1.45954473832046e-5
chr6:87255810:T:C	C	9.00168737449011e-5
chr6:87258847:A:G	G	8.46324403984171e-5
chr6:87259762:G:A	A	7.59470279031884e-6
chr6:87260019:C:T	T	8.47965536866127e-5
chr6:87284043:G:A	A	6.99966941915074e-5
chr6:87284297:A:G	G	7.04032954224623e-5
chr6:87284786:C:T	T	-2.08252504774066e-6
chr6:87284854:G:A	A	8.39901444908005e-5
chr6:87308595:C:A	A	-2.03776554130531e-4
chr6:87311400:G:A	A	-2.10203345878662e-4
chr6:87315500:A:G	G	-6.66133889266636e-5
chr6:87337082:G:A	A	-2.10126840733218e-5
chr6:87337249:A:G	G	6.43714332800629e-5
chr6:87345232:C:T	T	1.13847278094058e-5
chr6:87346583:T:C	C	-1.1099751646876e-4
chr6:87347412:A:G	G	-1.19764468653394e-4
chr6:87352166:C:T	T	-1.54274498100015e-4
chr6:87379442:T:C	C	1.09095810172372e-5
chr6:87388046:C:T	T	8.87422622127727e-5
chr6:87392110:T:G	G	-1.81886709995861e-5
chr6:87394778:A:C	C	-2.26210885194876e-5
chr6:87396310:T:C	C	-4.57425090054239e-6
chr6:87399586:G:A	A	-4.57425090054239e-6
chr6:87401074:T:C	C	2.98469288827734e-6
chr6:87403942:A:G	G	1.82913131698925e-4
chr6:87410698:A:G	G	6.69371364917595e-6
chr6:87415824:G:A	A	-1.39138858943057e-5
chr6:87415863:G:A	A	1.19599354470224e-4
chr6:87418549:A:G	G	-2.57331596580093e-6
chr6:87433261:A:G	G	-1.41776580780263e-5
chr6:87436534:A:G	G	8.62695365498401e-5
chr6:87442817:C:A	A	3.69016873779476e-5
chr6:87473499:C:T	T	3.02037090180575e-6
chr6:87476059:T:C	C	4.03309108416272e-5
chr6:87478535:C:T	T	9.1604205558576e-5
chr6:87493123:G:A	A	4.39774180136158e-5
chr6:87494070:T:C	C	4.54127916718659e-5
chr6:87514446:T:C	C	-1.87670195620718e-5
chr6:87516150:T:C	C	-3.00518205418631e-5
chr6:87529548:T:C	C	-5.46508734255107e-6
chr6:87530329:T:C	C	-1.80184011854272e-5
chr6:87530852:C:T	T	1.94739345627081e-5
chr6:87536926:G:A	A	-1.05969177089286e-5
chr6:87589592:A:C	C	8.11697102048891e-5
chr6:87602257:A:G	G	4.29434666315472e-5
chr6:87607570:C:T	T	-1.85549897703841e-5
chr6:87609165:G:A	A	-3.94752229419734e-5
chr6:87615552:G:A	A	-1.80691493724347e-5
chr6:87620224:C:T	T	-1.85549897703841e-5
chr6:87622103:A:G	G	-3.50127270266884e-5
chr6:87634247:T:G	G	-1.7862960565491e-5
chr6:87645119:A:G	G	-2.92641898622554e-5
chr6:87663933:G:A	A	3.68987128677617e-5
chr6:87667331:T:C	C	-4.00187762628817e-5
chr6:87675861:G:A	A	2.42394281097251e-5
chr6:87690578:T:C	C	-1.29861524979107e-5
chr6:87700125:A:G	G	3.63190447772164e-5
chr6:87702050:A:G	G	8.78409582846195e-5
chr6:87703068:A:G	G	4.01413542356417e-5
chr6:87722814:A:C	C	2.09294030036539e-5
chr6:87727323:G:A	A	6.3936987366869e-6
chr6:87728554:C:A	A	1.28451538267134e-5
chr6:87731945:T:C	C	-3.06446104352583e-6
chr6:87737757:C:T	T	-9.52915607630185e-6
chr6:87743773:G:A	A	-1.36025530466271e-5
chr6:87772606:T:C	C	4.3958102865699e-6
chr6:87776118:A:G	G	1.21958450948171e-5
chr6:87782808:A:G	G	-2.05843226923688e-5
chr6:87784685:C:T	T	-1.14394915211901e-5
chr6:87788829:G:A	A	1.95089587262801e-5
chr6:87794132:T:C	C	8.70444143364099e-6
chr6:87795936:G:T	T	-1.03894063402614e-5
chr6:87796178:T:G	G	3.34892271771048e-5
chr6:87797740:T:C	C	-2.32681719984978e-5
chr6:87806334:C:T	T	-8.78147994908972e-6
chr6:87806780:T:C	C	-2.53177274033961e-5
chr6:87813699:G:A	A	-1.62901919703787e-5
chr6:87813909:A:G	G	8.51994539134228e-6
chr6:87825161:G:T	T	-4.80888056114533e-6
chr6:87826567:C:A	A	1.10302452957651e-4
chr6:87828776:T:C	C	6.69965514935431e-5
chr6:87829314:T:G	G	-6.55269504042304e-6
chr6:87832562:C:T	T	-6.13157222858896e-5
chr6:87839015:T:C	C	1.15926885089911e-5
chr6:87840077:T:C	C	-1.38321837253913e-6
chr6:87846549:T:G	G	1.94763936964975e-5
chr6:87850954:C:A	A	-3.97304724099379e-5
chr6:87860796:A:G	G	-6.66271413044314e-5
chr6:87861591:G:A	A	-3.80865550443367e-6
chr6:87861601:T:C	C	2.49612217463557e-5
chr6:87864166:T:C	C	-1.18232348302396e-5
chr6:87869664:A:G	G	-1.49369810984973e-5
chr6:87869842:G:A	A	-1.51429945947059e-5
chr6:87883861:C:T	T	-2.67488847453069e-5
chr6:87888589:A:G	G	-5.28946123501978e-5
chr6:87895560:G:A	A	-1.50150719807292e-5
chr6:87899778:G:T	T	8.57181357898935e-6
chr6:87899948:T:G	G	-5.62386619708183e-5
chr6:87908309:A:G	G	-2.20597099994233e-5
chr6:87910742:T:C	C	8.71832968152274e-6
chr6:87912312:T:C	C	-1.24664363110469e-5
chr6:87916435:T:C	C	-5.47098914346271e-6
chr6:87917274:A:G	G	3.41863107308184e-4
chr6:87920055:C:T	T	1.45355871020738e-6
chr6:87925722:C:T	T	-1.80551948804031e-5
chr6:87930092:G:A	A	-3.78248289460082e-6
chr6:87932006:A:C	C	2.380871620031e-6
chr6:87933354:A:G	G	-1.79941997579168e-5
chr6:87938516:T:C	C	-1.01736034637092e-5
chr6:87942862:T:C	C	-2.37521798480846e-5
chr6:87944719:G:A	A	-3.62539875085951e-5
chr6:87945848:C:T	T	1.38161484473443e-5
chr6:87946083:A:C	C	-1.33862557984652e-5
chr6:87946898:C:T	T	9.02200354698143e-7
chr6:87947274:T:C	C	-3.74682331822682e-6
chr6:87950289:G:A	A	-3.98964392833075e-5
chr6:87950610:C:A	A	-5.83261541019928e-6
chr6:87951449:C:T	T	-4.38736594280218e-5
chr6:87952084:A:G	G	9.25841775074681e-6
chr6:87954388:C:T	T	-6.09975549290411e-6
chr6:87955140:A:G	G	3.2108097472593e-5
chr6:87957240:A:G	G	2.63035164215154e-6
chr6:87961483:C:T	T	-2.02724149423548e-6
chr6:87965302:G:A	A	5.06950274082259e-6
chr6:87966881:A:G	G	-6.7445758731409e-6
chr6:87968357:C:A	A	-1.54017658668253e-6
chr6:87968933:C:T	T	1.41332274075242e-5
chr6:87969704:A:G	G	1.02374376348335e-4
chr6:87970385:A:G	G	3.42358167394567e-5
chr6:87971652:G:A	A	1.24428086355064e-5
chr6:87976900:G:A	A	4.28625993011227e-6
chr6:87977193:T:C	C	-3.8557629004127e-5
chr6:87981594:T:C	C	5.04627402353461e-6
chr6:87985350:G:A	A	3.22778211387323e-6
chr6:87987453:A:G	G	1.10474801017254e-5
chr6:87990197:A:G	G	5.21399417749955e-6
chr6:87992747:G:T	T	5.97610598709807e-6
chr6:87992827:C:A	A	-1.75102146667165e-5
chr6:87995523:A:G	G	8.21496631375236e-6
chr6:87996106:G:T	T	-2.21864128117665e-5
chr6:88003351:G:A	A	3.82902316035639e-5
chr6:88008048:A:G	G	-3.837038251828e-6
chr6:88012616:T:C	C	1.20174442872461e-5
chr6:88014043:A:G	G	-1.39003792345563e-5
chr6:88026821:C:T	T	7.24229922797677e-6
chr6:88033403:G:T	T	-2.01806393356161e-6
chr6:88033783:T:C	C	-2.65467856853355e-6
chr6:88060160:T:C	C	-2.10631862947305e-5
chr6:88060954:A:G	G	4.37332633361533e-5
chr6:88087979:C:A	A	-2.90862459852262e-6
chr6:88091232:G:A	A	-4.32413743728309e-5
chr6:88093881:C:T	T	-4.0802516219082e-5
chr6:88108068:C:T	T	-7.47724800591997e-6
chr6:88111608:G:A	A	4.47401792806275e-5
chr6:88114604:C:T	T	-3.23152716667994e-5
chr6:88116100:T:C	C	-8.16559515666428e-5
chr6:88116343:T:C	C	-7.34545312305698e-5
chr6:88118610:C:T	T	-1.31842310140592e-4
chr6:88119016:T:G	G	-4.16695041826513e-5
chr6:88126335:T:C	C	-1.80894111969488e-5
chr6:88133671:A:G	G	5.36723730817681e-6
chr6:88136230:T:C	C	4.51179263826454e-5
chr6:88140381:T:C	C	4.10515548744717e-6
chr6:88143916:C:T	T	1.88771519408055e-5
chr6:88147601:T:C	C	6.64811078807603e-6
chr6:88148929:T:C	C	2.1398250914467e-5
chr6:88149832:C:T	T	-3.44066094335004e-6
chr6:88149977:C:T	T	-1.46825243265866e-4
chr6:88156182:A:G	G	-2.10899598383158e-5
chr6:88157769:A:G	G	1.67875863005987e-5
chr6:88159111:C:A	A	-1.32123115442708e-6
chr6:88163211:T:G	G	-7.86021817761705e-6
chr6:88167859:G:A	A	-6.33351744815154e-5
chr6:88168233:G:A	A	1.96956991636249e-8
chr6:88171817:A:G	G	2.16393213575098e-5
chr6:88177720:T:C	C	9.39168065925169e-5
chr6:88178671:T:C	C	9.01246580621006e-6
chr6:88180884:A:G	G	8.16843956258317e-5
chr6:88181266:T:G	G	2.87587258424679e-7
chr6:88188892:C:T	T	-2.66370687433194e-6
chr6:88194136:A:G	G	-8.94944098888386e-7
chr6:88194374:C:T	T	-8.35961219006039e-6
chr6:88196768:T:G	G	1.10333753703812e-5
chr6:88197669:G:A	A	-2.60185799718681e-5
chr6:88199093:C:T	T	2.54392094460139e-5
chr6:88205185:T:C	C	-5.65898916434043e-6
chr6:88209832:A:C	C	-2.43122643885518e-5
chr6:88213066:T:C	C	1.72987358835446e-5
chr6:88214780:A:G	G	1.87077936747473e-7
chr6:88222045:C:T	T	-7.58078319309874e-6
chr6:88222120:A:C	C	-3.38794287799615e-5
chr6:88233229:T:G	G	-2.78268147960572e-6
chr6:88237150:A:G	G	-4.81638365919712e-5
chr6:88262143:T:C	C	2.97269253516436e-5
chr6:88264032:A:G	G	-2.11986174395467e-5
chr6:88265633:A:G	G	-1.74760359187043e-6
chr6:88274534:T:C	C	-3.49229682625134e-6
chr6:88277898:A:C	C	-1.05125051632928e-5
chr6:88279357:T:G	G	4.89805175494988e-5
chr6:88279368:C:T	T	4.9498373530101e-7
chr6:88284816:T:C	C	-1.39959633916917e-4
chr6:88291566:T:C	C	-1.52870652154721e-5
chr6:88322358:T:C	C	1.84802643194477e-6
chr6:88323740:A:C	C	4.30978732565072e-6
chr6:88335341:C:A	A	2.20208896644214e-5
chr6:88340988:T:C	C	-1.52966978177599e-6
chr6:88341356:A:C	C	1.42497753627949e-5
chr6:88343987:G:T	T	6.04446839834504e-6
chr6:88359320:T:G	G	2.54185387344277e-6
chr6:88361855:C:A	A	-2.95953494049601e-5
chr6:88363619:T:C	C	-1.01834367729759e-5
chr6:88364617:T:C	C	-6.9082935470398e-6
chr6:88365968:T:C	C	2.35566865610507e-5
chr6:88367250:C:T	T	5.2069905876436e-6
chr6:88368470:T:C	C	8.80224509166046e-6
chr6:88379261:T:C	C	-1.00141527894041e-5
chr6:88403098:C:T	T	-4.46369165477369e-5
chr6:88422333:C:A	A	-6.24300008719854e-5
chr6:88430308:C:T	T	2.16666875053164e-5
chr6:88431842:C:T	T	-1.24007879559843e-5
chr6:88445887:T:C	C	-7.0257368279747e-5
chr6:88447308:G:A	A	-1.08284000716002e-5
chr6:88451807:G:A	A	-8.88512829442192e-6
chr6:88453280:T:C	C	1.32117642900742e-5
chr6:88459438:C:T	T	-5.61050264529852e-5
chr6:88463827:G:T	T	-3.07613843712073e-6
chr6:88463848:T:C	C	3.00160875777046e-5
chr6:88465068:A:G	G	9.94386204424926e-5
chr6:88465069:G:A	A	2.45005572343846e-5
chr6:88466878:T:C	C	2.77911557402194e-6
chr6:88466949:C:T	T	-2.20512245590039e-5
chr6:88469279:G:A	A	2.95641025349682e-5
chr6:88475439:C:T	T	2.90677546817708e-5
chr6:88486203:G:A	A	1.54651764293116e-5
chr6:88489510:T:C	C	1.15220885765596e-5
chr6:88491124:C:T	T	1.8251557909311e-5
chr6:88497312:T:C	C	-1.35602405374253e-6
chr6:88499014:A:C	C	-8.12119039341986e-5
chr6:88499217:G:A	A	1.92603536200016e-5
chr6:88501254:G:A	A	6.38093026376429e-6
chr6:88501420:G:A	A	1.94146514968248e-5
chr6:88512990:C:T	T	-3.29810980687639e-5
chr6:88517622:C:T	T	-1.22611376650977e-5
chr6:88529133:G:A	A	9.50497804437848e-5
chr6:88529333:G:A	A	-2.95678638290052e-5
chr6:88536342:G:A	A	-1.58965049809124e-5
chr6:88536946:A:C	C	-3.84869370607646e-5
chr6:88537337:G:A	A	-2.42211721760035e-6
chr6:88540409:C:A	A	5.01979951062928e-6
chr6:88545680:G:T	T	7.61434249713601e-5
chr6:88547723:C:T	T	-7.39743275977009e-6
chr6:88550782:G:A	A	1.00836810666852e-5
chr6:88551458:C:T	T	1.14899887677048e-5
chr6:88552058:A:G	G	-9.49723881234995e-5
chr6:88552751:C:T	T	7.43991204458156e-6
chr6:88554427:A:G	G	-2.74971352265995e-5
chr6:88555495:C:T	T	-1.53823246263974e-5
chr6:88557333:C:T	T	-6.24628271893842e-7
chr6:88560905:G:A	A	9.76840137731013e-9
chr6:88563343:G:A	A	6.22784878281069e-6
chr6:88565647:T:C	C	-2.09028416195126e-4
chr6:88572759:G:A	A	1.35974839748888e-4
chr6:88572927:G:A	A	-7.18670137587961e-5
chr6:88573199:G:A	A	-2.73121999200424e-6
chr6:88576530:A:C	C	2.51495172249893e-6
chr6:88584110:C:T	T	1.19981030876224e-5
chr6:88589584:T:C	C	-3.1448819666233e-5
chr6:88619948:T:G	G	1.27384573513091e-5
chr6:88626222:A:G	G	1.56128401070138e-5
chr6:88629185:T:C	C	-3.00491868477726e-5
chr6:88639719:T:C	C	5.43360188368543e-6
chr6:88650246:G:A	A	1.8203178709094e-5
chr6:88677894:T:C	C	-3.7799719459822e-5
chr6:88678304:T:C	C	-7.90461567537702e-6
chr6:88690081:C:T	T	3.1961689338921e-4
chr6:88691936:C:T	T	1.57400553932531e-4
chr6:88735839:T:C	C	2.58643144935561e-4
chr6:88750823:C:A	A	2.09032812356412e-4
chr6:88789634:A:G	G	-2.14346956881221e-5
chr6:88798772:T:C	C	-1.19914111703574e-5
chr6:88838063:C:T	T	1.11443527878629e-5
chr6:88893898:T:C	C	9.88132982598347e-6
chr6:88910536:A:G	G	4.22277586071722e-5
chr6:88923327:C:T	T	-9.61698994979614e-6
chr6:88964142:C:A	A	-1.04869842361365e-5
chr6:88965377:T:C	C	5.77907923553988e-5
chr6:88985389:A:G	G	-5.97269268056479e-6
chr6:88988305:A:G	G	-1.11944195802791e-5
chr6:88997336:C:T	T	4.02046087909291e-5
chr6:89001435:T:C	C	1.41936343264827e-5
chr6:89014699:T:C	C	1.07805623890756e-5
chr6:89021021:C:T	T	-1.15304242158127e-5
chr6:89022382:T:C	C	1.37905495970803e-5
chr6:89029502:T:C	C	2.11541404017003e-5
chr6:89031295:G:T	T	1.5370187376229e-5
chr6:89033358:T:C	C	2.64525616929498e-5
chr6:89033736:C:T	T	1.66688866777767e-6
chr6:89033769:T:C	C	1.68099069450923e-5
chr6:89036634:C:T	T	1.20706167852378e-5
chr6:89045039:T:C	C	-2.40739784011546e-6
chr6:89049921:G:A	A	-6.26347350145093e-6
chr6:89049986:C:T	T	-9.01295599602772e-5
chr6:89053992:A:C	C	-1.28452455314012e-5
chr6:89056023:T:C	C	-8.52522866098584e-5
chr6:89059905:T:C	C	1.3428925464422e-5
chr6:89062896:A:G	G	7.06024550938425e-6
chr6:89072665:G:A	A	-1.61107532688758e-5
chr6:89091559:C:T	T	-1.99540295068333e-5
chr6:89096169:C:T	T	-3.18726554590639e-5
chr6:89096970:T:C	C	-3.41792721927545e-5
chr6:89097083:T:C	C	-3.1293609164724e-4
chr6:89099186:A:G	G	-6.19277183494172e-5
chr6:89100692:G:A	A	-1.40924055226675e-5
chr6:89110758:T:C	C	-2.35318125061099e-5
chr6:89120449:A:G	G	8.33905921455033e-6
chr6:89129009:C:A	A	-1.67809301667505e-5
chr6:89141061:T:C	C	2.33601371206733e-5
chr6:89154960:A:G	G	1.53028896668037e-5
chr6:89169449:A:C	C	-9.39736518584754e-6
chr6:89175518:T:C	C	-1.29424094682541e-5
chr6:89178724:T:C	C	3.07553814693107e-5
chr6:89179025:C:T	T	-1.26773981935155e-5
chr6:89184400:G:T	T	8.11530045477662e-6
chr6:89188396:A:C	C	-4.99664489574807e-6
chr6:89190880:C:T	T	2.02523821026029e-6
chr6:89192368:A:G	G	-3.03411168653174e-6
chr6:89193506:C:T	T	1.04896535670231e-5
chr6:89195153:G:A	A	1.12877918043268e-5
chr6:89195724:C:T	T	1.00088878049356e-5
chr6:89197296:C:T	T	3.41647560983322e-5
chr6:89198154:G:A	A	-2.44760114415428e-5
chr6:89199485:G:A	A	3.60777344287809e-5
chr6:89201819:C:A	A	-5.2119288344253e-5
chr6:89203490:C:T	T	4.17224549405735e-7
chr6:89203801:C:T	T	1.96332313215273e-6
chr6:89205787:C:T	T	-8.43780143486624e-6
chr6:89205959:C:T	T	-1.26700340398374e-5
chr6:89205970:T:C	C	3.43620994086482e-7
chr6:89206042:T:C	C	6.971054129538e-6
chr6:89206082:A:C	C	6.10458620982158e-6
chr6:89207124:C:T	T	-1.56976903470942e-6
chr6:89208623:A:G	G	-6.97143698282327e-6
chr6:89208843:C:T	T	-1.12764535718078e-5
chr6:89210795:T:C	C	-7.87017275108821e-6
chr6:89211904:T:C	C	3.02634288960683e-6
chr6:89212575:G:A	A	-3.10691806490643e-6
chr6:89213478:A:G	G	-4.61092518525081e-5
chr6:89216483:C:T	T	-1.65880596830245e-5
chr6:89217247:T:C	C	-6.9896182904209e-6
chr6:89217446:A:G	G	-2.61593206236619e-5
chr6:89218983:T:C	C	8.81355863624096e-6
chr6:89220489:T:C	C	-6.5212779814294e-7
chr6:89222008:G:A	A	4.90668234154091e-5
chr6:89238255:G:A	A	7.23248573819228e-6
chr6:89241170:G:A	A	3.76998991792706e-5
chr6:89244568:T:C	C	-1.39585702908088e-5
chr6:89244953:C:T	T	-5.44978989787672e-5
chr6:89250820:C:T	T	1.76908594071171e-4
chr6:89254077:T:G	G	-1.17197443902075e-5
chr6:89255109:G:A	A	-3.04756900015118e-6
chr6:89257779:G:A	A	-1.13444743428251e-6
chr6:89258993:C:T	T	1.27633335454473e-6
chr6:89260242:C:T	T	3.85563742691276e-5
chr6:89264347:C:T	T	-2.28054361492418e-5
chr6:89264859:A:G	G	1.48371501451671e-5
chr6:89265349:T:C	C	-1.68028903616051e-5
chr6:89267613:G:A	A	-9.01726296444415e-5
chr6:89270364:T:C	C	1.54955685367744e-5
chr6:89275624:G:A	A	-1.91080599837559e-6
chr6:89275660:G:A	A	1.27048691568789e-5
chr6:89275779:T:C	C	2.02185044218437e-5
chr6:89280420:C:T	T	4.2400157306797e-5
chr6:89280542:C:T	T	3.9414693283948e-6
chr6:89285232:A:G	G	6.87176368194249e-6
chr6:89290835:C:T	T	-5.99898340287132e-6
chr6:89290894:C:T	T	3.43272081584707e-5
chr6:89291345:G:A	A	-6.579851331783e-5
chr6:89291746:T:C	C	-5.86167306923009e-6
chr6:89291827:G:A	A	3.99372785718251e-6
chr6:89293259:A:G	G	1.69211724808642e-5
chr6:89299025:C:T	T	4.03833986017546e-7
chr6:89299204:G:A	A	5.07270273256578e-6
chr6:89299592:T:C	C	4.32618534290404e-6
chr6:89309505:T:C	C	4.46008158928937e-5
chr6:89310196:C:T	T	3.28713721152402e-5
chr6:89310347:C:T	T	4.81560674344756e-5
chr6:89315393:G:T	T	2.82611983478849e-5
chr6:89326912:T:C	C	1.32860849232105e-4
chr6:89333418:G:A	A	4.61572854027544e-5
chr6:89338394:T:C	C	-1.16224758336765e-5
chr6:89342885:G:A	A	-5.01483447278118e-6
chr6:89346157:G:A	A	4.1000028487589e-5
chr6:89346362:G:T	T	-1.82245726182069e-5
chr6:89346778:C:T	T	5.3223745424713e-5
chr6:89351510:T:G	G	6.87929539696321e-5
chr6:89357996:T:C	C	-4.72010920048565e-6
chr6:89366112:A:C	C	5.15372506743061e-5
chr6:89366665:C:T	T	7.82446063098238e-5
chr6:89366966:G:A	A	3.62031490839749e-5
chr6:89367274:G:T	T	-5.16470147154231e-5
chr6:89370671:C:A	A	1.17832114938837e-5
chr6:89374905:T:G	G	-4.08455498044599e-5
chr6:89379958:T:G	G	1.28604171200893e-5
chr6:89379980:G:A	A	-3.01429994153281e-6
chr6:89404941:T:C	C	-1.26977775201237e-5
chr6:89411272:A:C	C	-1.50537612416489e-6
chr6:89414276:G:A	A	-5.52753417722876e-6
chr6:89420212:T:C	C	1.34039764739116e-4
chr6:89421437:A:C	C	2.58223964701138e-6
chr6:89427462:A:G	G	5.41340103916559e-5
chr6:89430845:G:A	A	-5.4983137531592e-5
chr6:89452461:A:G	G	1.62039917251819e-4
chr6:89457905:G:A	A	1.40759617487416e-4
chr6:89472401:G:A	A	7.39081715102408e-5
chr6:89476758:T:C	C	9.50265497902036e-7
chr6:89476784:C:A	A	9.53701043304134e-6
chr6:89490358:T:C	C	-1.46732209953834e-5
chr6:89497581:T:C	C	-2.3515878347642e-6
chr6:89502527:G:A	A	1.42424417543842e-5
chr6:89518779:A:G	G	-1.11233212367045e-5
chr6:89531167:C:T	T	-8.85473087548352e-6
chr6:89534516:G:A	A	-1.86706924030956e-5
chr6:89544442:A:G	G	-6.7616264048431e-6
chr6:89551902:C:T	T	-8.83399817634858e-6
chr6:89575869:C:A	A	8.82352758313822e-7
chr6:89578284:T:C	C	-3.68977842569175e-5
chr6:89578844:T:C	C	2.05731977367397e-5
chr6:89580277:G:A	A	-2.9525372058316e-5
chr6:89586691:G:A	A	3.99149619480752e-5
chr6:89587884:T:C	C	-6.34538581114935e-6
chr6:89590998:C:T	T	-1.69588836470432e-5
chr6:89601247:T:C	C	2.01106166926489e-5
chr6:89606070:A:G	G	-1.21945216771863e-5
chr6:89606234:A:G	G	-7.66337611458279e-5
chr6:89606459:C:T	T	3.52764901927943e-6
chr6:89611477:C:T	T	1.41569223990538e-5
chr6:89612236:G:A	A	2.56036594881472e-5
chr6:89613203:A:G	G	1.39478671711751e-5
chr6:89616641:C:T	T	-1.12784188368954e-5
chr6:89618533:G:A	A	-9.46470778860855e-5
chr6:89623239:A:G	G	2.13376021101858e-5
chr6:89627914:C:T	T	1.19110302716564e-5
chr6:89630727:C:T	T	1.15770426932033e-5
chr6:89632330:T:G	G	-6.1786328336568e-6
chr6:89637792:T:C	C	-7.64228839996814e-6
chr6:89653064:A:C	C	-3.51419283945244e-6
chr6:89661483:G:A	A	-9.42416043819132e-6
chr6:89662855:A:C	C	1.20749980336537e-5
chr6:89664564:A:G	G	2.96467735165246e-5
chr6:89669089:C:T	T	1.30780070905042e-5
chr6:89672431:C:A	A	-4.21419265234917e-5
chr6:89674555:T:C	C	3.32183606888653e-5
chr6:89675276:G:A	A	-1.48488467781828e-4
chr6:89692763:G:A	A	4.76966964143789e-6
chr6:89699023:C:T	T	-1.52850117212942e-5
chr6:89702898:T:G	G	6.15326972077565e-6
chr6:89720606:C:T	T	-3.32943686319977e-5
chr6:89738373:C:T	T	7.23935490189756e-6
chr6:89740416:A:G	G	-5.68942842766763e-6
chr6:89740900:C:T	T	1.50242941748225e-5
chr6:89766557:C:T	T	-9.185632845883e-6
chr6:89772678:T:C	C	2.46798102768497e-5
chr6:89784679:T:C	C	-7.26697136706878e-5
chr6:89787870:A:C	C	2.51673160532506e-5
chr6:89792991:A:G	G	1.03790056039577e-5
chr6:89805569:G:A	A	1.49951205103608e-5
chr6:89808559:G:A	A	1.11295235655941e-5
chr6:89808630:C:T	T	3.42521128656229e-5
chr6:89810707:G:A	A	2.17286170230225e-4
chr6:89811129:G:A	A	4.1427770678881e-5
chr6:89824890:C:T	T	-4.94952132577556e-5
chr6:89855523:A:G	G	1.11184180875446e-5
chr6:89856708:G:T	T	3.09546470075712e-6
chr6:89874705:T:G	G	-6.70397653146727e-6
chr6:89887709:G:A	A	-1.73253602707205e-5
chr6:89889305:C:T	T	5.56167202408055e-5
chr6:89892549:T:C	C	1.68024656088061e-5
chr6:89893786:A:G	G	3.61180361931321e-5
chr6:89899999:T:C	C	-1.09882025705177e-5
chr6:89900698:G:T	T	4.39325839721938e-6
chr6:89901168:T:C	C	7.76255254272284e-5
chr6:89905561:A:G	G	6.64410937097739e-6
chr6:89912580:G:A	A	8.11435203517644e-6
chr6:89912694:G:A	A	3.4767553637473e-6
chr6:89917568:A:G	G	1.23035716002725e-4
chr6:89921785:C:T	T	-5.4481117488236e-6
chr6:89925144:G:A	A	9.56550533116064e-5
chr6:89925193:G:A	A	3.02344196805155e-6
chr6:89928671:G:A	A	4.71207083041727e-7
chr6:89929682:C:T	T	9.17251538367303e-6
chr6:89930525:G:A	A	-5.25379958195369e-6
chr6:89930772:C:T	T	-2.2357805413554e-5
chr6:89932132:T:C	C	2.02950488691717e-6
chr6:89933181:C:A	A	-1.36607502374247e-5
chr6:89933562:T:C	C	-4.51541982562611e-5
chr6:89935064:C:T	T	-9.78505239861125e-6
chr6:89935487:G:A	A	-5.37106024455525e-5
chr6:89936507:G:A	A	-3.75421520408297e-6
chr6:89943231:T:C	C	-9.01486818259719e-7
chr6:89945142:T:C	C	-6.23074853108324e-5
chr6:89948064:T:C	C	7.91309088921161e-6
chr6:89954706:C:T	T	1.10239426777617e-5
chr6:89955999:C:T	T	-1.55654326099116e-6
chr6:89956054:A:G	G	1.45605109831227e-5
chr6:89956250:G:A	A	7.20331176836357e-6
chr6:89959341:C:T	T	-6.10692829287199e-6
chr6:89961395:T:C	C	1.72778559955649e-5
chr6:89963930:C:T	T	7.35599447457602e-6
chr6:89964732:C:T	T	-1.388328671664e-5
chr6:89967246:G:A	A	2.80049653711542e-6
chr6:89967457:C:T	T	6.19929652809774e-7
chr6:89974636:C:T	T	8.16907053507685e-6
chr6:89979311:A:G	G	-9.51605397852682e-6
chr6:89979703:G:A	A	4.3681124556312e-5
chr6:89982438:C:T	T	1.58199999212981e-5
chr6:89985435:G:A	A	-8.70020596462762e-7
chr6:89988555:C:T	T	5.72398249306683e-5
chr6:89989540:A:C	C	-3.77204296558478e-6
chr6:89990407:C:T	T	-1.96056418296725e-5
chr6:89997311:A:G	G	-4.82869397916547e-6
chr6:90004335:G:A	A	2.22588821870352e-6
chr6:90007806:A:C	C	9.18894857861584e-6
chr6:90008108:C:T	T	8.68238777334796e-6
chr6:90008300:T:C	C	1.24320468494716e-5
chr6:90010787:T:C	C	-3.30027938082934e-6
chr6:90014187:T:C	C	-4.38786885586603e-6
chr6:90015136:C:T	T	9.29780366329581e-6
chr6:90019572:C:A	A	2.6012275016035e-5
chr6:90028558:C:T	T	1.27605562382409e-5
chr6:90029073:A:G	G	-2.16575134815764e-6
chr6:90029190:T:C	C	-2.67819837414924e-5
chr6:90029234:A:G	G	-6.59398252854007e-5
chr6:90029627:A:G	G	-8.58513424998846e-6
chr6:90029862:G:A	A	1.3796281608732e-4
chr6:90035123:C:T	T	-6.67831879643597e-5
chr6:90036156:C:T	T	-6.7533737384754e-5
chr6:90037239:T:C	C	1.50196774415545e-5
chr6:90046734:C:T	T	-3.95678976689717e-5
chr6:90061775:T:C	C	4.08253336267223e-5
chr6:90068651:G:A	A	-2.17688172114256e-5
chr6:90077880:C:T	T	-8.49748948316109e-6
chr6:90087729:T:G	G	5.24772361296826e-5
chr6:90091616:A:G	G	3.1462879983478e-5
chr6:90094153:G:A	A	-2.26750133699631e-5
chr6:90094362:G:A	A	-3.90976990730213e-5
chr6:90098704:G:A	A	-3.28559971610135e-5
chr6:90099014:T:C	C	-5.8383670483858e-5
chr6:90101513:G:T	T	2.84213401288618e-5
chr6:90104480:C:T	T	-7.72744027595745e-6
chr6:90106800:A:G	G	1.82341377973539e-6
chr6:90110096:G:A	A	-5.54550208302277e-6
chr6:90118450:T:C	C	-2.29564970849966e-5
chr6:90126879:G:T	T	-1.04748343891766e-4
chr6:90146732:A:G	G	2.04601999712271e-5
chr6:90149548:T:C	C	4.52798827998968e-6
chr6:90170674:G:A	A	-2.22477103043521e-5
chr6:90192309:T:C	C	2.24822031840467e-5
chr6:90203666:G:A	A	-2.00225146025234e-5
chr6:90205313:C:T	T	6.58583991780536e-6
chr6:90206626:T:C	C	-1.08934807564906e-5
chr6:90211711:C:T	T	1.35426325548612e-5
chr6:90212021:C:A	A	-5.17733201020085e-6
chr6:90216893:C:A	A	-1.52016288028094e-5
chr6:90222139:C:T	T	-5.20145570923412e-6
chr6:90231521:C:T	T	-8.09323602080344e-6
chr6:90239477:A:G	G	3.15202526293701e-6
chr6:90247744:C:T	T	1.56255446215827e-5
chr6:90251027:A:C	C	-4.42197215779479e-5
chr6:90263440:C:A	A	-8.64246091086135e-6
chr6:90266280:G:A	A	4.6978369105372e-6
chr6:90271934:C:T	T	-3.04699858986201e-6
chr6:90287050:A:G	G	-2.34642743814543e-5
chr6:90299188:A:G	G	-1.75913158709616e-5
chr6:90305320:C:T	T	-3.91663110585324e-5
chr6:90307756:C:T	T	2.1053897880478e-5
chr6:90308595:C:A	A	2.42146697622982e-5
chr6:90309935:C:T	T	4.41962079205888e-5
chr6:90310351:C:T	T	8.9862656230225e-5
chr6:90315819:G:A	A	-1.0031079829777e-5
chr6:90316707:A:G	G	1.88720430948326e-5
chr6:90320043:C:A	A	2.58771539886854e-5
chr6:90322375:A:G	G	4.81426850598794e-6
chr6:90322597:G:A	A	1.97055272424833e-5
chr6:90329612:C:T	T	-2.80558302524514e-5
chr6:90331022:A:G	G	-8.63149716214613e-6
chr6:90338023:T:C	C	-7.07240792352467e-6
chr6:90344476:G:A	A	3.63011296009179e-6
chr6:90344614:G:T	T	-5.70211374398084e-5
chr6:90347065:T:C	C	2.68024841822013e-5
chr6:90348438:C:T	T	-1.87352297931765e-6
chr6:90350626:G:A	A	-4.18281876181366e-6
chr6:90351408:T:C	C	8.40969096912938e-5
chr6:90351434:T:G	G	1.63443677613416e-5
chr6:90355055:T:G	G	1.85462518157268e-5
chr6:90359511:A:G	G	-1.15136981036784e-6
chr6:90365478:G:A	A	9.78859670839142e-6
chr6:90372562:C:T	T	6.86007740220738e-6
chr6:90384564:A:C	C	-9.94610229236992e-6
chr6:90385086:C:T	T	-2.61497450862046e-5
chr6:90386014:A:G	G	7.95114424689471e-6
chr6:90386784:A:G	G	-7.65305202965147e-6
chr6:90386819:A:G	G	-4.03272948251859e-5
chr6:90386942:T:C	C	-3.09407543447078e-5
chr6:90387142:T:G	G	5.11679823094332e-7
chr6:90388493:A:G	G	2.2964752198938e-5
chr6:90396177:G:A	A	1.03218515133108e-5
chr6:90402853:T:C	C	-3.39363589438575e-5
chr6:90407369:C:T	T	-2.04955276345307e-5
chr6:90413252:C:T	T	-2.25648872973629e-5
chr6:90414374:G:A	A	-3.45629889581724e-6
chr6:90414518:A:G	G	-1.70596262879902e-5
chr6:90416761:T:C	C	3.70915930773602e-6
chr6:90422027:T:C	C	1.65118432937013e-5
chr6:90423679:A:G	G	1.66329296275353e-5
chr6:90424730:G:A	A	1.13544647617827e-5
chr6:90425069:A:G	G	-6.26026945753108e-6
chr6:90429183:T:C	C	-8.74882149841954e-6
chr6:90440469:T:C	C	1.13218752036071e-5
chr6:90445971:A:G	G	1.41500795481034e-5
chr6:90458542:C:T	T	3.65937640883132e-5
chr6:90459234:A:G	G	2.0428137868834e-6
chr6:90459265:T:C	C	-7.4725582625087e-7
chr6:90466371:T:C	C	3.82033533887963e-5
chr6:90467182:C:T	T	-1.41579597149712e-5
chr6:90471221:C:A	A	-1.09097920289477e-5
chr6:90476760:T:C	C	2.01209751281755e-5
chr6:90476859:A:G	G	1.47811130736984e-7
chr6:90477050:A:G	G	-1.29674341521956e-6
chr6:90482838:A:G	G	1.63215994755104e-5
chr6:90484044:C:T	T	-6.47638842225285e-7
chr6:90484430:A:G	G	-3.97101855696841e-6
chr6:90488432:C:T	T	3.04737798129468e-5
chr6:90490106:T:C	C	-2.05060296071091e-6
chr6:90494496:G:A	A	-3.82616717017611e-6
chr6:90495857:C:T	T	6.94927368029769e-8
chr6:90498657:T:G	G	-8.25849744724939e-6
chr6:90498706:C:T	T	-5.17624464017731e-6
chr6:90500008:C:T	T	2.29498570304666e-6
chr6:90502686:A:C	C	-9.0784378914474e-6
chr6:90508754:A:C	C	2.67747859294641e-5
chr6:90509288:T:C	C	3.61044490911942e-5
chr6:90510836:C:T	T	-5.64793908446504e-6
chr6:90519003:A:C	C	5.72426591203628e-5
chr6:90535010:C:A	A	-1.23967954255973e-5
chr6:90539024:T:C	C	1.23681145800849e-4
chr6:90539633:C:T	T	7.70186583352853e-5
chr6:90550335:T:C	C	3.35072955295785e-4
chr6:90554374:G:A	A	6.39779285920553e-5
chr6:90575271:T:G	G	2.64163894668358e-5
chr6:90576177:A:G	G	5.79561719404883e-6
chr6:90580610:G:A	A	-6.47403043782659e-5
chr6:90581815:A:G	G	-1.20103194092569e-5
chr6:90582609:T:C	C	-4.81500247110754e-5
chr6:90591645:G:A	A	1.56290262037784e-5
chr6:90595889:G:A	A	7.65517111208579e-6
chr6:90597524:C:T	T	-4.71459772785413e-5
chr6:90602120:C:A	A	1.11023407136613e-4
chr6:90605110:G:A	A	1.40485937791468e-5
chr6:90634291:T:G	G	-8.91668187857039e-6
chr6:90634772:T:G	G	5.89369961470798e-6
chr6:90644742:C:T	T	-3.0087065428919e-5
chr6:90653756:G:A	A	-3.0745357782324e-6
chr6:90655700:C:T	T	-1.42644053083045e-5
chr6:90656320:G:A	A	1.07202283540147e-5
chr6:90657811:T:C	C	-1.18189385706413e-5
chr6:90658619:G:A	A	1.06144253352666e-6
chr6:90660846:G:A	A	2.0013164726845e-5
chr6:90675909:T:C	C	-1.47500945832557e-6
chr6:90679149:T:C	C	3.00696239300245e-5
chr6:90681825:A:G	G	-2.07770414433584e-5
chr6:90683171:C:A	A	5.59285975964803e-6
chr6:90686873:T:C	C	-1.41571996308989e-5
chr6:90689422:G:A	A	-1.02419406710439e-5
chr6:90695965:A:G	G	-6.17024629302873e-5
chr6:90697090:A:C	C	-1.35778945700044e-4
chr6:90702932:C:T	T	-8.00020023376562e-5
chr6:90707674:C:T	T	-1.6085019588263e-4
chr6:90708765:C:T	T	-2.553761897539e-5
chr6:90713308:A:C	C	-1.20897039329393e-4
chr6:90728375:C:T	T	-3.37307586756446e-5
chr6:90733330:A:G	G	5.80536019428688e-5
chr6:90740594:G:A	A	-6.35206970166156e-5
chr6:90748559:C:T	T	-1.49672221252163e-6
chr6:90753395:G:A	A	-4.90262633610019e-5
chr6:90761648:A:C	C	5.05480277239553e-5
chr6:90765731:A:G	G	-4.41674692436834e-5
chr6:90767848:T:C	C	5.25763198849625e-5
chr6:90769638:A:G	G	-1.13196381717086e-4
chr6:90774715:C:T	T	-3.87933802476863e-5
chr6:90781196:G:T	T	-4.47013889743262e-5
chr6:90792487:A:G	G	1.82177959357056e-5
chr6:90795397:T:G	G	-2.03476261963292e-5
chr6:90795668:C:T	T	-9.73875605827222e-6
chr6:90795693:C:T	T	-1.51230557541403e-5
chr6:90801421:A:G	G	-1.82821021556972e-5
chr6:90803335:A:C	C	-4.31297363210374e-5
chr6:90808064:G:T	T	5.58829770038932e-5
chr6:90811231:T:C	C	0.00219020782379336
chr6:90811529:T:C	C	-1.30167794608119e-5
chr6:90820004:T:G	G	-4.1864717067343e-6
chr6:90822895:C:T	T	1.87786179421678e-6
chr6:90824373:G:A	A	1.45659109279597e-5
chr6:90834795:T:C	C	4.2126007335628e-5
chr6:90835779:C:T	T	-4.70960366863926e-6
chr6:90843067:C:A	A	-7.47078868725465e-6
chr6:90850399:C:T	T	7.28097921485272e-5
chr6:90850649:A:G	G	-3.05720645789903e-5
chr6:90853288:T:G	G	-7.16251441384132e-5
chr6:90855328:C:T	T	-1.57209704738249e-5
chr6:90869503:A:G	G	-2.82740345683019e-6
chr6:90870137:T:C	C	-2.5001555289256e-5
chr6:90870138:G:A	A	-3.17149415656705e-5
chr6:90870853:A:G	G	5.94882750494899e-6
chr6:90886709:C:T	T	-2.85748583010565e-5
chr6:90889584:C:T	T	-1.69949674611268e-5
chr6:90893438:C:T	T	5.93100925145349e-6
chr6:90897004:T:C	C	9.37771623462359e-6
chr6:90897870:T:C	C	-1.14571812889311e-5
chr6:90901015:C:T	T	-2.09025733415558e-6
chr6:90902207:G:T	T	-1.22862747656018e-5
chr6:90905097:A:C	C	2.03402557165648e-5
chr6:90910601:T:C	C	-1.90609235465038e-5
chr6:90911037:C:T	T	-6.03025004865068e-6
chr6:90912158:T:C	C	1.95504403852543e-5
chr6:90914677:G:A	A	-1.50923400730808e-5
chr6:90917703:C:A	A	-3.13400897187809e-5
chr6:90918727:G:A	A	-2.49321183803584e-5
chr6:90919389:C:T	T	6.83076136614848e-6
chr6:90926421:A:C	C	-2.70869505155925e-5
chr6:90927527:A:G	G	2.94455306849335e-5
chr6:90929297:T:C	C	4.67477729521741e-5
chr6:90935024:T:G	G	-9.01142160147161e-7
chr6:90935912:G:A	A	2.40774106636643e-6
chr6:90939715:G:A	A	7.06059681441133e-6
chr6:90941565:A:G	G	-3.04903152106303e-5
chr6:90946725:T:G	G	2.39229272544708e-5
chr6:90953475:G:A	A	-4.26105891121316e-6
chr6:90957162:T:C	C	-2.15692915445784e-5
chr6:90959623:T:G	G	-1.42353651696567e-5
chr6:90960531:T:C	C	-1.61201820376333e-5
chr6:90967939:G:A	A	-2.28626373676609e-5
chr6:90972598:C:T	T	-9.47048190385727e-6
chr6:90974254:G:A	A	-6.30478113681613e-6
chr6:90987893:C:T	T	-4.92178419357219e-5
chr6:90993768:A:G	G	-2.61847914531697e-6
chr6:90994640:A:G	G	2.2834959255443e-5
chr6:90995260:T:C	C	-4.97255036129084e-5
chr6:90999838:G:A	A	-5.15581334861243e-6
chr6:91003481:A:G	G	-3.36478764273261e-6
chr6:91003578:G:A	A	1.5037921375129e-5
chr6:91005482:G:A	A	-9.90357857953953e-6
chr6:91006338:T:C	C	3.05710983777377e-5
chr6:91007578:G:A	A	-1.5148956992228e-5
chr6:91011367:A:G	G	-2.53255213380335e-5
chr6:91030600:A:G	G	-5.13332980057814e-6
chr6:91053270:G:T	T	9.09489478645201e-6
chr6:91057886:G:A	A	-2.32647895582288e-6
chr6:91068489:T:G	G	-1.15235016905158e-5
chr6:91070184:T:C	C	-1.5151789201873e-5
chr6:91071459:G:A	A	1.20122383904285e-5
chr6:91073723:A:G	G	3.54524663471163e-5
chr6:91076358:A:G	G	-1.01762103774812e-5
chr6:91077261:G:A	A	4.36123134357894e-5
chr6:91082526:G:A	A	5.12235101998577e-5
chr6:91085215:G:A	A	3.79705831901704e-5
chr6:91088770:C:T	T	-5.11278609374262e-5
chr6:91090211:A:G	G	-1.18350652884053e-4
chr6:91090876:C:T	T	3.98239284105592e-6
chr6:91092774:G:A	A	-6.48764911491663e-5
chr6:91105398:G:T	T	1.49032192676478e-5
chr6:91106316:A:G	G	-1.2634542294147e-4
chr6:91107847:A:G	G	2.40990633700824e-5
chr6:91127780:A:G	G	-2.10858667484994e-5
chr6:91132501:G:A	A	-6.46699604029124e-5
chr6:91132506:A:G	G	2.93686977203055e-5
chr6:91133111:T:C	C	-9.49997174511943e-6
chr6:91133118:G:A	A	-2.84440163792622e-6
chr6:91133475:A:G	G	-2.71026456477212e-5
chr6:91134791:C:T	T	-1.04198549970757e-5
chr6:91135689:T:G	G	-3.21543537259148e-5
chr6:91136611:A:G	G	-1.91412832719258e-6
chr6:91140388:C:T	T	2.67840719128171e-5
chr6:91147002:T:C	C	-8.1736399358772e-6
chr6:91149736:C:T	T	2.10804752887691e-5
chr6:91154124:A:G	G	-7.17982187754263e-6
chr6:91155963:T:C	C	6.21078045034233e-6
chr6:91158696:G:A	A	-6.29932730406911e-6
chr6:91164688:A:G	G	4.16999786315976e-5
chr6:91164787:C:A	A	-6.22731351936304e-6
chr6:91172617:A:G	G	3.23625603848972e-5
chr6:91179025:C:T	T	-8.78439686024115e-6
chr6:91181978:G:A	A	5.61422172125357e-5
chr6:91192375:T:G	G	-1.95191820009502e-5
chr6:91193715:G:T	T	2.89799458381773e-5
chr6:91195937:A:G	G	-4.88530934170763e-5
chr6:91196558:C:T	T	-2.99307989633492e-4
chr6:91199411:G:A	A	1.61702110424743e-5
chr6:91199594:C:A	A	6.00571942227538e-5
chr6:91216980:A:C	C	3.99938086758586e-6
chr6:91221490:C:T	T	-4.67027332202948e-5
chr6:91230271:C:T	T	1.83018035951109e-5
chr6:91234806:T:C	C	-7.99125231253161e-6
chr6:91238864:A:G	G	-7.24051347177931e-7
chr6:91240681:A:G	G	1.2270676468089e-5
chr6:91244426:C:T	T	-1.22470069422151e-6
chr6:91248247:G:A	A	-9.11372422756159e-6
chr6:91267389:A:G	G	-1.25365045818863e-5
chr6:91278313:A:G	G	-2.33388994214693e-5
chr6:91283057:T:G	G	-2.74630548277659e-5
chr6:91301274:A:G	G	-3.83296327957865e-6
chr6:91301362:A:G	G	-1.59332635104362e-5
chr6:91302307:C:T	T	1.14598629958342e-5
chr6:91305102:A:C	C	-1.67896466774495e-5
chr6:91307132:T:C	C	-2.26268247580712e-5
chr6:91307304:G:A	A	-5.09501317542485e-5
chr6:91309368:A:G	G	1.92047792024406e-5
chr6:91311680:C:T	T	-5.94911338296783e-5
chr6:91312243:T:C	C	-1.25008178786843e-5
chr6:91336920:A:G	G	-4.71032123221698e-5
chr6:91344605:C:T	T	-3.60018597703051e-5
chr6:91365711:T:G	G	-4.03254818224933e-6
chr6:91384434:G:A	A	1.64964968724175e-5
chr6:91387032:C:T	T	4.60183426460483e-6
chr6:91387419:G:T	T	-4.97068918093864e-6
chr6:91390949:T:C	C	-1.98260834357671e-5
chr6:91400297:G:A	A	1.63166466890763e-5
chr6:91409411:G:A	A	1.81845745978401e-6
chr6:91409732:A:G	G	8.76846187345175e-6
chr6:91414887:G:A	A	-2.16343596117531e-5
chr6:91415695:G:A	A	-8.15402935752328e-5
chr6:91427185:C:T	T	-1.20533089586135e-5
chr6:91439061:G:A	A	-2.28687369241963e-5
chr6:91439616:C:T	T	-1.86661846688827e-5
chr6:91443230:G:A	A	-4.83468484351973e-5
chr6:91453327:C:A	A	-2.01563148113556e-5
chr6:91455268:G:A	A	-1.9631032976147e-5
chr6:91477411:G:A	A	4.21278509953506e-7
chr6:91477691:A:C	C	3.75176386908131e-5
chr6:91485230:G:T	T	-3.13628206098866e-5
chr6:91486680:G:A	A	-4.49478594715265e-5
chr6:91489301:G:A	A	4.93166999138219e-5
chr6:91494815:A:G	G	-1.12810768968957e-5
chr6:91495147:A:G	G	6.02825792426942e-5
chr6:91495823:G:A	A	-1.59669747111404e-5
chr6:91500954:T:C	C	-9.47200972137783e-6
chr6:91511840:A:G	G	-2.01770641023852e-7
chr6:91514525:A:G	G	-1.10714339416045e-5
chr6:91514526:G:A	A	1.04764308775137e-5
chr6:91516055:T:C	C	-8.10391464059708e-5
chr6:91519053:T:G	G	1.40948342786009e-5
chr6:91519872:G:T	T	5.13922718327673e-5
chr6:91524030:G:A	A	4.68789193879896e-5
chr6:91529318:A:G	G	3.07589042104997e-5
chr6:91529883:C:T	T	3.63492408835484e-5
chr6:91531072:T:C	C	2.9669892148957e-5
chr6:91538088:T:C	C	5.73509741468375e-5
chr6:91538154:T:C	C	9.78009715672614e-6
chr6:91541070:C:T	T	6.01159436425598e-6
chr6:91544902:A:G	G	-6.09907362976881e-6
chr6:91546645:T:G	G	8.31507488826375e-6
chr6:91560406:G:A	A	1.08151691729282e-5
chr6:91579426:T:C	C	8.14158275716972e-6
chr6:91588155:A:C	C	-1.10010241089843e-5
chr6:91595092:T:C	C	4.58366161745908e-5
chr6:91604261:T:G	G	-2.39608038664711e-5
chr6:91608239:T:C	C	-5.11519472287077e-5
chr6:91611282:A:C	C	-6.45204016486589e-6
chr6:91626022:A:G	G	3.58080038740633e-5
chr6:91631084:T:G	G	-1.80395905887496e-5
chr6:91648451:G:A	A	-6.76783810046863e-6
chr6:91649785:T:C	C	-5.19086557304363e-6
chr6:91653332:A:G	G	-1.928208023929e-5
chr6:91655368:A:G	G	-1.12614430352493e-5
chr6:91657925:C:T	T	-1.87006026861664e-5
chr6:91664639:C:T	T	7.92534642027359e-6
chr6:91674201:C:T	T	-1.33315682422427e-5
chr6:91678708:G:A	A	-4.05781506559429e-5
chr6:91680737:C:T	T	-1.72455891590429e-5
chr6:91681988:A:G	G	8.50767534762359e-5
chr6:91682960:A:G	G	-1.80888400410491e-5
chr6:91683060:A:C	C	-1.50977271270392e-5
chr6:91684027:G:T	T	4.35280931186015e-5
chr6:91686212:C:T	T	-6.12669633345089e-5
chr6:91691453:A:G	G	9.32413692795002e-6
chr6:91702822:C:T	T	6.27218517933058e-7
chr6:91708232:T:G	G	-6.59712678469096e-6
chr6:91714599:A:G	G	1.80611574804639e-5
chr6:91715066:G:A	A	1.71523031563641e-5
chr6:91716848:C:T	T	-2.17306909903155e-5
chr6:91778010:C:T	T	-4.10428311465137e-5
chr6:91783509:A:C	C	5.85588953053393e-6
chr6:91783576:T:C	C	-2.97254966509923e-5
chr6:91785286:T:G	G	-6.80399076176053e-6
chr6:91808603:G:A	A	2.78011354607575e-6
chr6:91810471:G:A	A	3.52196443698302e-5
chr6:91820756:C:A	A	-4.93595325286732e-5
chr6:91833009:T:G	G	-1.39943455758693e-5
chr6:91838947:C:T	T	-5.51948986116842e-5
chr6:91852550:A:G	G	4.39394417243127e-6
chr6:91858082:G:A	A	-2.5220767902311e-5
chr6:91864178:A:G	G	-2.10434996072576e-5
chr6:91872942:C:T	T	1.48677257931909e-5
chr6:91880391:A:G	G	2.30031753376318e-5
chr6:91885566:G:A	A	-4.34970734333385e-5
chr6:91890009:G:A	A	-4.92613245237185e-5
chr6:91893694:G:A	A	-5.62992120268767e-5
chr6:91894985:G:A	A	-3.38262105969348e-6
chr6:91898122:A:G	G	-8.257791751063e-5
chr6:91906700:A:G	G	-6.17989764479499e-5
chr6:91918228:G:T	T	-8.63021326931695e-6
chr6:91932221:T:C	C	2.37409113090501e-5
chr6:91933909:A:G	G	-4.79202329640859e-5
chr6:91942235:C:T	T	1.82113799438701e-6
chr6:91944816:A:G	G	5.14217357272286e-6
chr6:91960400:A:G	G	-2.88764451244157e-5
chr6:91977059:G:A	A	3.03520284555459e-5
chr6:91977318:A:G	G	-1.25035941449023e-5
chr6:92002834:A:C	C	8.82066741034083e-6
chr6:92005854:A:G	G	-1.38540468423185e-5
chr6:92020567:T:G	G	1.69771959532658e-7
chr6:92034662:A:C	C	-2.4054566323147e-5
chr6:92037929:T:C	C	2.91241676947499e-5
chr6:92040083:A:G	G	-4.05672565623908e-5
chr6:92040456:A:G	G	1.12829908635968e-5
chr6:92041411:T:C	C	1.91177284719926e-6
chr6:92045623:G:A	A	3.41312857930686e-5
chr6:92046884:C:A	A	-8.42271978605324e-6
chr6:92056719:C:A	A	-1.97119333070773e-5
chr6:92063711:T:C	C	-2.6174065090466e-5
chr6:92070138:C:T	T	4.28511599369171e-5
chr6:92075759:C:A	A	1.6992573084808e-5
chr6:92090510:G:T	T	-4.35650810095113e-5
chr6:92095225:G:A	A	-3.49590856953533e-5
chr6:92107980:A:G	G	1.42011411629703e-4
chr6:92109926:C:A	A	-7.08576201526852e-6
chr6:92114249:G:A	A	1.09993633524696e-6
chr6:92118236:G:A	A	-1.86042738789725e-5
chr6:92119006:G:A	A	1.00984902249228e-5
chr6:92119770:G:A	A	-3.93689827367449e-6
chr6:92128896:C:T	T	6.06487453423556e-6
chr6:92129922:T:C	C	4.38176314184962e-5
chr6:92133974:T:C	C	1.37505419357889e-5
chr6:92134495:G:A	A	-1.06096487021592e-5
chr6:92145308:C:T	T	2.96081679168062e-5
chr6:92145620:G:A	A	1.65292939063314e-5
chr6:92147287:C:T	T	8.85744668731139e-6
chr6:92152551:C:T	T	-5.960380022271e-5
chr6:92157040:A:G	G	5.72571949455685e-5
chr6:92157501:G:A	A	8.96538399672806e-6
chr6:92163443:A:G	G	1.31780521377541e-5
chr6:92167790:G:A	A	-2.37163755688619e-6
chr6:92173389:G:A	A	-4.93376600734293e-5
chr6:92173643:A:G	G	1.05968616949683e-5
chr6:92176622:A:G	G	1.48816331439393e-5
chr6:92180172:A:C	C	-3.07134365364153e-7
chr6:92184510:A:G	G	1.93155302905736e-5
chr6:92185732:T:G	G	-3.91155596042119e-6
chr6:92187967:A:G	G	-3.44253940950287e-5
chr6:92194320:C:A	A	1.02375464549221e-5
chr6:92195081:T:C	C	-8.02995845697913e-6
chr6:92197704:G:A	A	-7.55543304758641e-6
chr6:92203110:A:G	G	1.12096118880775e-5
chr6:92203365:C:T	T	1.78682907720191e-5
chr6:92203927:T:C	C	-2.08706567170157e-6
chr6:92208281:G:T	T	-7.37032567730002e-6
chr6:92208570:G:A	A	1.88841259768983e-5
chr6:92209698:C:T	T	1.0903805857002e-5
chr6:92214234:G:T	T	-4.98013978077712e-5
chr6:92219589:C:T	T	-2.23971727069097e-6
chr6:92222079:G:A	A	3.49593276046399e-5
chr6:92222760:C:T	T	3.23692068600743e-5
chr6:92228623:A:G	G	1.91816343507442e-5
chr6:92232729:T:C	C	-9.82236154639299e-6
chr6:92247127:T:C	C	-4.20470919519899e-5
chr6:92249143:T:C	C	2.27499265830676e-5
chr6:92250897:C:T	T	3.4902169973389603e-05
chr6:92254490:A:G	G	6.89132263480755e-6
chr6:92255579:T:C	C	-3.26391931927322e-5
chr6:92258095:G:A	A	3.72202454848129e-5
chr6:92263266:C:T	T	2.00581472514706e-5
chr6:92263688:C:A	A	-3.13640999943744e-5
chr6:92278508:C:T	T	1.51461567623192e-4
chr6:92279245:G:A	A	6.07568720361601e-5
chr6:92295855:G:A	A	-5.98686346309869e-5
chr6:92296277:A:C	C	-2.52399442581092e-6
chr6:92300320:T:C	C	-1.64047958014577e-5
chr6:92304306:A:C	C	-4.97315336782757e-5
chr6:92334976:T:C	C	-3.97833687642472e-5
chr6:92335341:C:A	A	-3.24918291839793e-5
chr6:92348844:C:T	T	-7.11975836164682e-5
chr6:92361297:T:C	C	8.79413318207511e-5
chr6:92363707:G:A	A	2.06234232152922e-5
chr6:92367782:G:T	T	3.77213110426128e-5
chr6:92371617:G:A	A	6.28794092672545e-5
chr6:92376017:C:A	A	3.79375354533644e-5
chr6:92385289:G:A	A	2.13979531189489e-5
chr6:92395542:A:G	G	-3.80036242186442e-7
chr6:92397226:G:A	A	2.14047817642318e-4
chr6:92415864:G:T	T	-3.94802049861726e-5
chr6:92417809:C:T	T	4.16673855804329e-5
chr6:92434058:G:A	A	-5.3514339942724e-6
chr6:92435147:C:T	T	-4.04041811366669e-5
chr6:92438069:A:G	G	-1.97682773143239e-5
chr6:92441082:C:T	T	5.48040271029351e-5
chr6:92441237:C:A	A	3.24569885329747e-6
chr6:92441761:C:T	T	8.35305055077118e-7
chr6:92446789:C:A	A	1.99678787999413e-5
chr6:92448110:C:T	T	-1.48379686875403e-5
chr6:92468301:A:G	G	-8.69124117825475e-6
chr6:92468886:G:A	A	-2.13007989866094e-6
chr6:92469906:A:G	G	4.83649227604747e-5
chr6:92475622:C:T	T	-1.57008339990599e-5
chr6:92476237:A:G	G	-3.80027546221232e-5
chr6:92481088:T:C	C	1.47646247464161e-6
chr6:92487582:G:A	A	3.3688919412552e-5
chr6:92487670:C:T	T	1.69956008425744e-5
chr6:92490006:C:T	T	7.19439231482275e-6
chr6:92498846:A:G	G	-2.46328780388504e-6
chr6:92502284:C:T	T	3.67130340980172e-6
chr6:92506482:C:T	T	3.11102971086355e-5
chr6:92522901:C:T	T	-3.79536466357391e-6
chr6:92523808:G:A	A	1.04136002477467e-5
chr6:92534242:T:C	C	7.82521741270927e-6
chr6:92544007:T:C	C	2.53039027215432e-5
chr6:92550124:G:A	A	1.3199758935579e-5
chr6:92554417:C:T	T	-3.37478082432656e-7
chr6:92558037:A:G	G	-6.5144615685989e-5
chr6:92586793:T:G	G	2.91639645098109e-6
chr6:92597090:C:T	T	5.34019449561636e-5
chr6:92633489:G:A	A	-1.51877897071967e-5
chr6:92642778:T:C	C	-1.99038409581473e-5
chr6:92659937:G:T	T	-6.17279463882199e-6
chr6:92662352:T:C	C	1.5718567871968e-5
chr6:92667249:T:C	C	-1.96092348408306e-6
chr6:92668523:T:C	C	-1.47064617757629e-5
chr6:92669646:A:G	G	-1.4533216138695e-5
chr6:92672305:A:G	G	-1.72855786975353e-5
chr6:92673930:C:T	T	3.98734592229983e-5
chr6:92675952:T:C	C	-6.5514694029106e-5
chr6:92684397:T:G	G	-3.446910153896e-5
chr6:92684604:C:T	T	-3.0642760801258e-6
chr6:92685083:T:C	C	-8.96944539710541e-5
chr6:92686472:A:C	C	-6.27137886768241e-5
chr6:92696086:C:T	T	-1.15375021397244e-5
chr6:92696099:T:C	C	-1.15375021397244e-5
chr6:92698668:G:A	A	3.47528865834701e-5
chr6:92699792:A:G	G	5.57047636386658e-5
chr6:92720079:G:A	A	1.88589276120239e-5
chr6:92728091:T:G	G	-5.04818352765851e-5
chr6:92733611:C:T	T	-5.63737344201193e-5
chr6:92742502:C:T	T	1.04565107978709e-4
chr6:92757440:T:G	G	-7.77285662998303e-6
chr6:92768141:T:C	C	1.22509788873562e-6
chr6:92770861:G:A	A	5.20338572636998e-5
chr6:92777829:G:A	A	-6.38780708842776e-7
chr6:92781009:T:C	C	-1.81048193034126e-6
chr6:92781854:T:C	C	-3.83711650364213e-5
chr6:92782959:C:T	T	2.53906807041653e-5
chr6:92784549:C:A	A	5.06006970275726e-5
chr6:92784576:G:T	T	3.27025356635985e-6
chr6:92802607:G:A	A	1.57250951364913e-5
chr6:92806783:G:A	A	3.18050217559148e-5
chr6:92810539:C:A	A	4.80088453880199e-5
chr6:92811514:A:G	G	-1.49208299294311e-5
chr6:92819965:G:A	A	1.15046151644833e-4
chr6:92820218:G:A	A	2.7063300194402e-5
chr6:92822694:G:A	A	8.63323086121475e-5
chr6:92826580:A:G	G	2.7579459490995e-5
chr6:92833466:G:A	A	1.11370463829291e-5
chr6:92833829:A:G	G	7.30579536441207e-6
chr6:92833955:A:C	C	-3.74999801924886e-5
chr6:92834492:T:G	G	-2.44005933583796e-6
chr6:92835982:G:A	A	-2.32143846152021e-5
chr6:92836106:A:G	G	-4.61150628326897e-5
chr6:92843707:C:A	A	-3.76252299037637e-6
chr6:92847195:G:A	A	1.97320510918889e-6
chr6:92848715:C:T	T	4.93178216504863e-5
chr6:92850578:T:C	C	-6.35243755014016e-5
chr6:92851288:A:G	G	-8.47677539977819e-5
chr6:92851432:C:T	T	-6.13235147696445e-5
chr6:92854364:A:G	G	-3.20716300726933e-6
chr6:92856409:G:A	A	-2.55590915485934e-5
chr6:92878116:A:G	G	-3.05325424068089e-5
chr6:92886620:A:G	G	1.32442379040477e-6
chr6:92893847:A:G	G	7.17137398073049e-5
chr6:92898915:G:T	T	9.65524041500104e-5
chr6:92932419:G:A	A	2.7979109632842e-5
chr6:92932959:C:T	T	-6.40017442783669e-6
chr6:92933284:G:A	A	-1.93340161781658e-5
chr6:92933373:C:T	T	-8.54028106731732e-6
chr6:92936579:C:T	T	-4.48086113239763e-6
chr6:92936961:A:G	G	-4.75331074789872e-5
chr6:92941932:G:A	A	-1.02555029292199e-5
chr6:92943380:G:A	A	1.14166475228598e-5
chr6:92944584:C:T	T	-2.13240487284893e-6
chr6:92946332:C:T	T	-2.61833309831963e-5
chr6:92946755:G:A	A	1.98748527593368e-5
chr6:92947032:T:C	C	1.49815407907229e-5
chr6:92949987:G:A	A	-1.50268883551405e-5
chr6:92960736:C:T	T	2.12572199450899e-5
chr6:92973170:A:G	G	-4.23321003536051e-5
chr6:92976526:T:C	C	-4.85192210209139e-6
chr6:92982000:A:G	G	-3.87170661248193e-5
chr6:92982901:A:G	G	-9.04723915109233e-6
chr6:92987682:G:A	A	2.4348467750545e-6
chr6:92989436:C:T	T	4.97496568446318e-6
chr6:92992423:C:T	T	-4.40698678808943e-7
chr6:92993307:T:C	C	-3.70374984597046e-6
chr6:93004087:T:C	C	6.33237868865508e-7
chr6:93007313:C:A	A	-2.70254158139629e-5
chr6:93008882:G:A	A	-7.29701169849829e-6
chr6:93013326:T:C	C	1.94100373895381e-5
chr6:93014311:A:C	C	-7.70603025806005e-6
chr6:93015719:C:T	T	-1.66008827563827e-5
chr6:93016995:A:G	G	-8.80116355296961e-6
chr6:93026114:T:C	C	9.20450842912618e-6
chr6:93031758:C:T	T	1.23554706320568e-5
chr6:93038017:G:T	T	9.86559764926882e-6
chr6:93040723:T:C	C	9.15127131763685e-5
chr6:93043515:A:G	G	-1.79704792646045e-5
chr6:93045567:T:C	C	1.81576243390039e-5
chr6:93049987:T:C	C	-3.28157382784461e-5
chr6:93050400:G:A	A	-2.07081332642559e-5
chr6:93055254:A:C	C	3.82375443776193e-5
chr6:93061277:A:G	G	-2.54933072229908e-5
chr6:93061282:G:A	A	-1.10997089099913e-5
chr6:93063584:C:T	T	-3.26759973095522e-5
chr6:93063903:T:G	G	-2.19660603366189e-5
chr6:93080530:G:T	T	1.08775100605925e-5
chr6:93085125:C:A	A	-4.98985573711933e-5
chr6:93097102:G:T	T	2.54628543962724e-5
chr6:93112722:C:T	T	-1.12319625229005e-5
chr6:93115781:C:T	T	-2.35053938357486e-5
chr6:93117418:A:G	G	1.74953187722597e-5
chr6:93123718:T:G	G	-1.33524499992645e-5
chr6:93129224:A:G	G	1.79518276324799e-5
chr6:93135915:G:A	A	-5.1131534258162e-6
chr6:93138682:A:C	C	-4.10336527924049e-5
chr6:93142534:G:A	A	-1.01110648506958e-5
chr6:93145017:G:A	A	-1.9799637423844e-7
chr6:93145086:A:G	G	3.65503571028121e-6
chr6:93146438:G:T	T	1.25496741615738e-5
chr6:93146968:T:C	C	-1.37657949328302e-5
chr6:93147739:A:G	G	-3.6115672486813e-5
chr6:93149941:G:A	A	-7.79588696330866e-6
chr6:93157826:G:T	T	-3.45099186375077e-5
chr6:93167101:A:G	G	-7.94267981126068e-6
chr6:93171246:A:G	G	1.7908895907995e-5
chr6:93174651:G:A	A	3.53736620985618e-6
chr6:93175179:C:T	T	-6.70801939217281e-5
chr6:93176915:C:A	A	1.12442239070622e-4
chr6:93177327:G:T	T	-1.31759427106485e-5
chr6:93180353:A:G	G	-2.93940021997997e-5
chr6:93183780:T:C	C	2.03946102654352e-5
chr6:93185228:T:G	G	-4.1975646770893e-6
chr6:93189065:C:T	T	-5.64374857872911e-7
chr6:93191298:A:G	G	-1.50273376118853e-7
chr6:93191612:A:G	G	-3.92921634479527e-5
chr6:93200208:A:G	G	-1.6901018210634e-5
chr6:93201401:T:C	C	-1.58119380964429e-5
chr6:93205391:C:A	A	4.7413828675091e-5
chr6:93207542:G:A	A	-4.73013199737434e-5
chr6:93209160:C:T	T	4.16334544389913e-6
chr6:93209941:C:T	T	-1.97562343015817e-6
chr6:93210730:A:G	G	3.46567069176278e-5
chr6:93214094:C:T	T	4.03854895319643e-7
chr6:93214191:C:T	T	-3.56512431441526e-5
chr6:93218627:G:A	A	1.25819185095787e-5
chr6:93221374:C:T	T	-4.54569568093448e-5
chr6:93228599:T:G	G	-3.0734895140985e-5
chr6:93237629:A:G	G	4.12318465148138e-6
chr6:93247051:T:C	C	-2.29082689413417e-5
chr6:93250035:C:A	A	7.93829088029499e-5
chr6:93266847:G:A	A	2.25310666941783e-5
chr6:93268190:T:C	C	-1.57302800383765e-5
chr6:93295544:C:T	T	-2.32831759088293e-5
chr6:93303568:C:T	T	-3.94309174355537e-5
chr6:93305203:G:A	A	-8.22425273166114e-5
chr6:93309845:G:A	A	1.36593649781973e-5
chr6:93320097:T:G	G	1.19645644758062e-5
chr6:93321379:C:T	T	1.53005836395503e-5
chr6:93342001:C:T	T	-5.07366511866334e-6
chr6:93342047:C:T	T	3.58219485071143e-7
chr6:93342433:A:G	G	1.59077343487908e-5
chr6:93343891:A:G	G	-6.21759514640123e-6
chr6:93345150:G:A	A	-4.40052845924899e-6
chr6:93347759:G:T	T	5.11436203813111e-7
chr6:93350651:T:C	C	-7.95320767759086e-6
chr6:93351687:C:A	A	-1.67889074691484e-5
chr6:93361459:T:G	G	4.17512110487983e-5
chr6:93365729:G:A	A	-1.20799231708777e-5
chr6:93365966:G:A	A	3.02915829554626e-5
chr6:93369341:A:G	G	-7.45165212267172e-5
chr6:93369508:T:C	C	3.81524825878638e-6
chr6:93372290:A:G	G	1.45796458595279e-5
chr6:93374004:A:G	G	-3.05533893038652e-5
chr6:93378802:T:C	C	-1.89575960001655e-5
chr6:93407397:C:T	T	1.0748184325859e-4
chr6:93407828:T:C	C	-5.00967158030722e-6
chr6:93409925:A:C	C	-2.56472123962806e-5
chr6:93410191:T:C	C	-3.22737050002289e-5
chr6:93410501:G:A	A	-6.2069561254747e-6
chr6:93410921:T:C	C	-6.2069561254747e-6
chr6:93424209:A:G	G	-5.97431052754211e-5
chr6:93427428:T:G	G	-2.32673133534473e-5
chr6:93447661:C:T	T	-1.92978381530776e-5
chr6:93486357:C:T	T	3.2263797187577e-5
chr6:93492450:A:G	G	-1.78544473919266e-4
chr6:93494976:C:T	T	3.6681656582506e-5
chr6:93496871:C:T	T	2.20798165649036e-5
chr6:93499979:A:G	G	6.46793640957692e-5
chr6:93504192:G:A	A	2.15564893348762e-5
chr6:93513736:G:A	A	1.83448809750949e-5
chr6:93516038:G:T	T	6.62846519573984e-5
chr6:93521419:G:T	T	1.40575155466211e-5
chr6:93536386:C:T	T	1.05880721452128e-5
chr6:93538937:A:G	G	2.37927477985288e-5
chr6:93554506:A:G	G	5.03504479067363e-5
chr6:93554661:C:A	A	5.03504479067363e-5
chr6:93563029:A:G	G	-1.50229799335597e-5
chr6:93568248:A:G	G	1.9575102542139e-5
chr6:93577599:A:C	C	1.19454927457439e-4
chr6:93591121:A:G	G	1.47290658967008e-5
chr6:93595280:A:C	C	1.7522272199918e-5
chr6:93596694:C:T	T	1.05585994743822e-5
chr6:93607171:A:G	G	-5.75059773743433e-7
chr6:93611744:C:T	T	5.69222525000655e-5
chr6:93613639:C:T	T	1.58231164849875e-5
chr6:93617762:G:A	A	1.01219522220333e-5
chr6:93620120:A:G	G	1.27624646167271e-5
chr6:93622735:A:G	G	8.39234395204453e-5
chr6:93624202:G:A	A	-3.44906735841567e-6
chr6:93628935:C:A	A	-1.12309951296036e-5
chr6:93638320:A:G	G	-1.69590407161099e-5
chr6:93643300:A:G	G	7.79692986185313e-6
chr6:93652559:C:T	T	9.01779191027076e-5
chr6:93659919:T:C	C	1.58546675631782e-6
chr6:93668182:C:A	A	-3.44082180549968e-5
chr6:93679118:C:T	T	-3.33260929549362e-5
chr6:93714443:T:C	C	-3.83699825763626e-6
chr6:93726256:T:C	C	8.34729580596208e-5
chr6:93728215:G:A	A	-9.65678368171156e-6
chr6:93730886:A:G	G	-1.60798381882653e-5
chr6:93755444:C:T	T	-7.18021599265698e-7
chr6:93768909:G:A	A	-4.8666686299893e-5
chr6:93771444:A:G	G	7.28496696926869e-7
chr6:93778140:A:G	G	-1.06659615889237e-5
chr6:93780435:C:T	T	4.41964835145555e-6
chr6:93781821:A:G	G	4.36213261689876e-6
chr6:93796985:T:G	G	-6.7491272387866e-5
chr6:93808136:G:A	A	3.61784153360678e-6
chr6:93809048:C:T	T	2.02217036548566e-5
chr6:93820574:T:C	C	2.97090956188664e-5
chr6:93826355:T:C	C	-6.56358783672946e-5
chr6:93827537:T:C	C	-2.61577149401372e-6
chr6:93844167:T:C	C	8.19018816507627e-7
chr6:93844652:A:G	G	-1.76637313510973e-5
chr6:93858713:G:A	A	7.83323696359912e-6
chr6:93861140:A:G	G	3.90195122771201e-5
chr6:93891639:C:T	T	-2.27839938567624e-5
chr6:93893367:G:A	A	-1.37152251998348e-5
chr6:93936870:G:A	A	1.0434159167562e-5
chr6:93942305:T:C	C	-1.48190133255135e-5
chr6:93946325:G:A	A	-5.91471138107313e-5
chr6:93950729:T:G	G	3.79097323167943e-5
chr6:93963296:G:T	T	3.72687208727758e-6
chr6:93967459:A:G	G	5.83336140087343e-6
chr6:93968013:A:G	G	-3.34126729336079e-6
chr6:93976307:C:T	T	-1.39220493523329e-5
chr6:93986050:G:T	T	-6.13165035920847e-5
chr6:93998994:G:T	T	5.00886505005132e-6
chr6:94002272:T:C	C	-1.04310273994053e-5
chr6:94005606:C:T	T	-4.02511458628153e-5
chr6:94007596:A:G	G	-6.04310201555031e-5
chr6:94028966:G:A	A	1.34472391983339e-5
chr6:94034665:A:G	G	1.332894955134e-5
chr6:94038998:G:T	T	-5.46002706515383e-5
chr6:94046342:T:G	G	9.1756759528248e-7
chr6:94050187:T:G	G	-7.60769916157074e-7
chr6:94052043:A:G	G	-4.25798658840224e-5
chr6:94052779:G:A	A	1.23632315041376e-4
chr6:94063588:G:A	A	-4.31476249459779e-5
chr6:94064938:A:G	G	-6.90557816116654e-5
chr6:94085608:G:A	A	-4.95434104972804e-5
chr6:94086744:C:T	T	3.20774690271033e-6
chr6:94095987:C:T	T	4.98668761265723e-6
chr6:94101457:G:A	A	4.97430324337596e-6
chr6:94105962:G:A	A	-3.80556539775363e-6
chr6:94108276:A:G	G	-4.77131756773342e-5
chr6:94114368:T:C	C	-6.46869369295716e-6
chr6:94124966:A:C	C	-1.52574917711714e-5
chr6:94132604:C:T	T	-2.5060367705459e-6
chr6:94133056:G:A	A	-7.98955212925183e-6
chr6:94135921:T:G	G	-1.12868140269513e-5
chr6:94151523:C:T	T	-6.13307388712186e-6
chr6:94152273:A:G	G	-5.48404639532975e-6
chr6:94156312:T:C	C	3.1527834459602e-5
chr6:94162592:G:A	A	3.2299407519164e-5
chr6:94175212:C:T	T	3.14765257425363e-5
chr6:94190665:G:T	T	-6.92603463564376e-5
chr6:94191681:A:G	G	3.25994025747412e-6
chr6:94194768:A:G	G	2.12584387973686e-5
chr6:94197408:T:G	G	6.90508241145458e-6
chr6:94209295:A:G	G	5.82708638059097e-6
chr6:94211169:G:T	T	1.25131405452455e-5
chr6:94212337:T:C	C	-5.91134202885872e-5
chr6:94213119:C:T	T	5.0447290108332e-6
chr6:94215510:A:G	G	1.1983346244915e-6
chr6:94217269:C:A	A	4.25995820899737e-6
chr6:94220996:C:T	T	-4.15194843390087e-5
chr6:94228940:T:C	C	1.0234554020446001e-05
chr6:94229797:A:G	G	-2.1480741131308e-5
chr6:94235343:A:G	G	-3.03829293880793e-5
chr6:94245773:G:A	A	5.6897712487588e-5
chr6:94249773:C:A	A	-2.2729453674125e-5
chr6:94254040:C:T	T	-2.38553754264238e-6
chr6:94269443:A:G	G	-4.21222745157787e-6
chr6:94281256:G:A	A	-1.69583707959143e-5
chr6:94281616:A:G	G	-5.45949455822584e-5
chr6:94285707:C:T	T	-9.15161176060746e-6
chr6:94287555:C:A	A	-8.8413333823456e-6
chr6:94288786:A:G	G	4.44507019088538e-5
chr6:94293936:C:T	T	-1.12328301149594e-6
chr6:94294843:G:A	A	2.54424416131317e-7
chr6:94313262:T:G	G	4.59386202529936e-6
chr6:94314402:T:G	G	-4.61471886681911e-6
chr6:94315019:T:C	C	1.29479231510447e-6
chr6:94315687:A:G	G	5.40755962708926e-5
chr6:94317576:T:C	C	-1.67565086128484e-5
chr6:94322512:C:T	T	5.08175584490699e-6
chr6:94324403:G:T	T	4.58854806045691e-6
chr6:94325570:G:A	A	-2.05153453025236e-6
chr6:94327179:C:T	T	4.93507277996339e-6
chr6:94336289:C:T	T	5.73001368347609e-6
chr6:94336955:T:C	C	6.91069656828277e-6
chr6:94339897:T:C	C	2.81456818192307e-5
chr6:94347422:C:T	T	-2.899416258085e-6
chr6:94348714:C:T	T	7.60135211515137e-7
chr6:94350465:A:G	G	-1.66440013700083e-5
chr6:94350712:C:T	T	-1.29418455255133e-5
chr6:94352098:A:G	G	-8.17216697913395e-6
chr6:94354434:T:C	C	4.47122285580241e-5
chr6:94354896:T:C	C	3.51674894583637e-5
chr6:94355123:T:C	C	-1.34113755448524e-5
chr6:94355946:G:A	A	2.07299853286084e-5
chr6:94367814:C:T	T	-5.02615836924582e-6
chr6:94370862:A:G	G	6.441829180124e-5
chr6:94371603:G:T	T	6.41902722991126e-6
chr6:94377520:A:G	G	7.08490120474802e-5
chr6:94380219:A:G	G	-1.67265452377071e-5
chr6:94381220:T:C	C	6.4939744448658e-6
chr6:94383135:C:T	T	1.41777678057519e-5
chr6:94383238:T:C	C	2.85302239401167e-5
chr6:94383581:A:G	G	3.38304396103491e-5
chr6:94384011:C:A	A	2.37333800349989e-5
chr6:94384131:T:G	G	5.37454156341516e-6
chr6:94386972:G:A	A	6.9425385405828e-5
chr6:94390449:A:G	G	1.29919221587971e-5
chr6:94391323:G:A	A	-1.55770102998168e-5
chr6:94392683:G:T	T	-9.50243234934474e-6
chr6:94393193:C:T	T	3.90250249919062e-5
chr6:94410269:G:A	A	7.05473226935275e-5
chr6:94415424:G:A	A	-7.58446218629266e-6
chr6:94434743:T:C	C	3.52009416684265e-6
chr6:94435604:T:G	G	3.59597040823233e-6
chr6:94438184:C:T	T	-8.8015666575571e-6
chr6:94442816:T:C	C	6.73412964609509e-5
chr6:94446700:C:T	T	-1.6657232127658e-5
chr6:94446736:G:A	A	-3.00097754414644e-6
chr6:94458639:T:C	C	-5.66918084246236e-5
chr6:94464046:C:T	T	-5.81643045924968e-6
chr6:94466600:T:G	G	-4.72858844141411e-6
chr6:94467971:T:G	G	2.34517109222908e-5
chr6:94469374:A:G	G	1.47206972132344e-5
chr6:94470194:G:A	A	1.95672795548e-5
chr6:94470300:T:C	C	-1.23619689477705e-5
chr6:94471853:G:A	A	-1.16131369513558e-5
chr6:94478555:C:T	T	6.44980232202013e-6
chr6:94478772:T:C	C	-2.45411221647813e-5
chr6:94482868:G:T	T	6.03262466562913e-5
chr6:94482901:G:T	T	1.32889126795517e-5
chr6:94488164:C:T	T	7.36896590124678e-6
chr6:94498155:T:C	C	9.62104611942787e-6
chr6:94502948:G:A	A	1.19905119698051e-4
chr6:94503185:C:T	T	8.35317115789938e-6
chr6:94505260:G:A	A	-1.72376573304584e-5
chr6:94505905:G:T	T	-1.90571082527867e-5
chr6:94535111:T:C	C	1.41089268834636e-5
chr6:94542855:A:G	G	9.21134700654719e-6
chr6:94544136:C:T	T	1.87820552268959e-5
chr6:94546017:T:C	C	1.80342587903015e-5
chr6:94546835:A:G	G	-1.58754833912666e-4
chr6:94548200:A:G	G	1.16795841274653e-5
chr6:94552455:A:G	G	1.37154956508112e-5
chr6:94553131:C:T	T	-5.26083782560437e-6
chr6:94572731:C:A	A	-2.13287292281474e-5
chr6:94573583:G:A	A	1.46869063931017e-4
chr6:94575793:C:T	T	2.67107187777848e-7
chr6:94608657:G:A	A	-6.19514935359103e-6
chr6:94618373:G:A	A	-6.95819804481919e-4
chr6:94625322:T:C	C	2.19557212600939e-5
chr6:94629150:A:G	G	1.6322719121363e-6
chr6:94630217:A:C	C	-1.92148631171507e-5
chr6:94638243:T:C	C	8.11063025144191e-7
chr6:94640341:G:A	A	-1.90363798609916e-5
chr6:94642011:T:G	G	4.36729340556093e-5
chr6:94652335:A:C	C	1.09725384752521e-5
chr6:94655241:A:G	G	2.17903884165511e-6
chr6:94657466:A:G	G	-8.78803809134855e-6
chr6:94677564:C:T	T	3.19841390284456e-5
chr6:94700054:C:T	T	-2.65271048369978e-5
chr6:94706670:G:T	T	-1.27301530933637e-5
chr6:94707724:A:G	G	4.34674754760424e-6
chr6:94708259:T:G	G	-1.26776513959179e-4
chr6:94708321:T:C	C	-7.28247648212026e-5
chr6:94708388:G:A	A	5.61868423311743e-5
chr6:94711174:T:C	C	6.49174008768469e-5
chr6:94712156:G:T	T	-5.75862920113224e-6
chr6:94732229:T:C	C	4.40609967232099e-6
chr6:94737803:C:T	T	6.80871935091703e-6
chr6:94747196:G:A	A	1.17433251094883e-4
chr6:94803474:C:T	T	8.2970702555174207e-05
chr6:94874513:A:G	G	-2.09277220539657e-5
chr6:94888023:A:G	G	-4.09560460176778e-5
chr6:94888336:G:T	T	-6.07920404735961e-5
chr6:94893113:G:A	A	-5.32851220351768e-5
chr6:94895389:A:G	G	4.08893663061255e-5
chr6:94900563:T:G	G	8.36588401420453e-6
chr6:94920225:T:C	C	-5.38732344602328e-5
chr6:94923583:A:G	G	-5.75731297566616e-6
chr6:94933530:C:A	A	-7.59984110853001e-6
chr6:94940107:T:C	C	9.12019191170361e-7
chr6:94950167:T:C	C	-2.48247166154322e-6
chr6:94963950:A:C	C	3.62743112203963e-4
chr6:94966389:A:G	G	-2.53801157540086e-6
chr6:95388284:A:G	G	4.60421511133791e-6
chr6:95393240:G:T	T	-3.40637679642497e-5
chr6:95393356:T:C	C	5.18917122618809e-6
chr6:95403991:T:C	C	-1.71114347539728e-5
chr6:95424445:C:T	T	-1.90208923546418e-5
chr6:95426244:T:C	C	4.61264801228058e-5
chr6:95430778:C:T	T	2.1442966924236e-6
chr6:95432135:T:G	G	8.70720167936044e-6
chr6:95433854:T:C	C	-6.71633411093728e-6
chr6:95438187:T:C	C	-6.7848247319759e-6
chr6:95438500:T:G	G	1.11346491346222e-5
chr6:95444034:C:T	T	-1.60246967022547e-5
chr6:95448633:C:T	T	2.67733516996894e-7
chr6:95489170:A:G	G	1.41503779843619e-5
chr6:95493935:G:A	A	-5.09650946064459e-5
chr6:95498931:C:T	T	2.17207348520702e-5
chr6:95503391:C:T	T	4.25356203369753e-5
chr6:95504875:A:G	G	-1.69557464362143e-5
chr6:95509608:G:A	A	2.17207348520702e-5
chr6:95515888:G:A	A	-2.06270062671755e-5
chr6:95521115:G:A	A	-1.1922682516351e-5
chr6:95526781:A:C	C	8.90096406893575e-7
chr6:95528560:A:G	G	-1.38518475035961e-5
chr6:95531480:A:G	G	2.69809132292084e-5
chr6:95532747:C:A	A	-1.47272781218377e-5
chr6:95540729:C:T	T	-2.10040897621784e-5
chr6:95545405:C:T	T	1.16134105349012e-5
chr6:95559097:A:G	G	7.3543808832467e-7
chr6:95559467:T:C	C	9.78517069750854e-7
chr6:95563922:A:G	G	-7.88631710626907e-5
chr6:95566810:G:A	A	-1.02779918973118e-5
chr6:95577570:A:G	G	-3.08011001819646e-5
chr6:95581770:C:T	T	-1.39269527987508e-5
chr6:95586684:C:T	T	2.53860593273995e-5
chr6:95586736:G:A	A	2.86900963183508e-5
chr6:95586968:C:T	T	-9.32805220912627e-5
chr6:95594462:A:C	C	-1.99007835580859e-6
chr6:95597344:A:C	C	1.04378601659455e-4
chr6:95606386:G:A	A	-7.31223613336205e-5
chr6:95615525:G:A	A	-1.2887986718912e-6
chr6:95622378:T:C	C	-3.91606306786175e-5
chr6:95637170:T:C	C	-4.12155383064944e-5
chr6:95642543:T:C	C	2.68018444002017e-5
chr6:95642875:A:G	G	-5.55334251964133e-5
chr6:95652854:A:G	G	3.53857862591391e-6
chr6:95652899:T:C	C	-4.99133615746705e-5
chr6:95656409:G:A	A	1.49211118819551e-5
chr6:95663496:G:A	A	-1.96618429170561e-6
chr6:95676417:T:C	C	-4.23779189768346e-6
chr6:95711225:G:A	A	-1.1961905959979e-5
chr6:95711259:T:C	C	-8.12764448561367e-5
chr6:95713207:A:G	G	-1.31827060503348e-4
chr6:95715242:C:T	T	-9.62935199807999e-5
chr6:95716234:C:T	T	-7.76100597311007e-6
chr6:95729627:A:G	G	-4.98546349956554e-5
chr6:95742414:A:G	G	-2.77977970563436e-5
chr6:95748246:A:G	G	-1.90849443157556e-5
chr6:95754491:C:T	T	-2.16951100397576e-5
chr6:95764537:A:G	G	3.99836693241841e-6
chr6:95766139:G:T	T	5.10514681894274e-6
chr6:95771032:C:T	T	4.74247374231008e-6
chr6:95774902:G:A	A	-6.78891153714588e-5
chr6:95797664:G:A	A	2.26516604797722e-6
chr6:95798555:A:C	C	-5.58623942947357e-6
chr6:95811229:A:G	G	-4.4986853642367e-6
chr6:95819790:C:T	T	-1.68078218705621e-5
chr6:95828532:T:C	C	2.93336396831212e-6
chr6:95835793:C:T	T	-5.761160254439e-6
chr6:95839835:C:T	T	-1.46442016468067e-4
chr6:95840111:T:C	C	-4.89383802268467e-6
chr6:95842343:A:C	C	1.07275838879074e-5
chr6:95845606:C:T	T	8.42322214106604e-6
chr6:95845654:A:C	C	5.48703913734607e-5
chr6:95848451:G:A	A	-8.62189824258938e-7
chr6:95849229:A:G	G	-7.33272665474416e-5
chr6:95853611:G:A	A	-2.35250641393224e-5
chr6:95857216:G:A	A	-3.99358003467155e-5
chr6:95861167:T:C	C	7.49256420353465e-6
chr6:95866900:A:G	G	-6.35754520398166e-5
chr6:95884630:G:A	A	7.98929505299352e-6
chr6:95890622:T:C	C	4.88000684144545e-6
chr6:95901033:T:C	C	-1.5537391940276e-6
chr6:95905820:T:C	C	-2.78074133961393e-5
chr6:95906789:T:C	C	1.30657883093983e-4
chr6:95910250:T:C	C	-4.81768528996532e-6
chr6:95915698:A:G	G	-3.72390263534377e-5
chr6:95918125:A:G	G	1.2589418444936e-5
chr6:95918429:C:T	T	1.32025450484735e-5
chr6:95919651:C:T	T	1.12460479099812e-4
chr6:95920725:A:G	G	-1.98909530569719e-5
chr6:95922356:T:C	C	2.05953914848147e-5
chr6:95923476:G:A	A	3.96873060454451e-5
chr6:95925315:A:C	C	4.4584922200153e-6
chr6:95931075:C:T	T	-7.14690827946866e-5
chr6:95932126:G:T	T	1.45813952201876e-5
chr6:95936639:A:C	C	-9.4171819838077e-7
chr6:95937054:C:T	T	-5.1646157829715e-5
chr6:95938275:G:A	A	2.95051170127315e-6
chr6:95943159:C:T	T	-1.46921315078426e-5
chr6:95952752:T:C	C	9.31751332662264e-6
chr6:95952954:G:A	A	-7.71438926055153e-6
chr6:95954063:A:G	G	-7.71438926055153e-6
chr6:95960856:A:C	C	-1.11758225704011e-4
chr6:95970890:G:A	A	-9.81141763432931e-6
chr6:95973966:A:G	G	1.96363883150212e-5
chr6:95979076:G:T	T	8.27428433191381e-6
chr6:95979246:T:C	C	1.14307553955534e-5
chr6:95979649:A:G	G	1.02855331236273e-5
chr6:95989084:C:T	T	1.028195217028e-5
chr6:95996669:G:A	A	-2.38199745381108e-6
chr6:95996875:T:C	C	2.40678742176131e-5
chr6:96002323:A:G	G	8.36328718139929e-5
chr6:96011775:C:T	T	3.79477035665396e-5
chr6:96011938:T:C	C	1.90777193100718e-6
chr6:96013240:C:T	T	6.82567163361282e-6
chr6:96026496:A:G	G	2.41265163305271e-5
chr6:96027229:C:A	A	1.42115288277557e-5
chr6:96029417:G:A	A	1.94094673578573e-5
chr6:96030804:T:C	C	-2.19672655547032e-5
chr6:96033576:G:A	A	-1.3853653794007e-6
chr6:96038155:C:T	T	-5.55659965802488e-5
chr6:96040072:T:G	G	-2.8974280788072e-6
chr6:96040178:C:T	T	-4.20808846306738e-6
chr6:96042213:T:C	C	-9.8300367346353e-6
chr6:96043083:A:G	G	1.27375400965807e-5
chr6:96045357:G:A	A	-1.26874101614528e-5
chr6:96053309:C:T	T	4.6477661570375e-6
chr6:96055614:G:A	A	-8.46165049361416e-6
chr6:96058044:T:G	G	-9.81527609837755e-6
chr6:96061438:G:A	A	-9.44040869740774e-6
chr6:96064344:G:A	A	-1.40174175227922e-5
chr6:96073825:A:G	G	4.95416931822257e-6
chr6:96093726:C:T	T	9.01492683639819e-6
chr6:96096538:A:C	C	-7.25010213542901e-7
chr6:96106342:T:C	C	1.7342495873232e-5
chr6:96126795:G:T	T	6.96115435133435e-6
chr6:96134659:C:T	T	1.72994039001973e-5
chr6:96138240:T:C	C	-9.73601010718542e-6
chr6:96151708:C:T	T	1.11054454653697e-5
chr6:96153154:T:C	C	-3.59246811697438e-6
chr6:96157609:A:G	G	-1.56710500379059e-5
chr6:96158697:C:T	T	-3.78083773284976e-6
chr6:96174557:T:C	C	7.29231260428286e-6
chr6:96180394:C:A	A	2.18118057177115e-5
chr6:96224811:G:T	T	-2.88922295452236e-6
chr6:96233955:A:G	G	1.96556946061574e-6
chr6:96234690:C:A	A	1.11452796426336e-4
chr6:96242014:T:C	C	-1.50293407819215e-6
chr6:96246365:T:C	C	-1.46723993298919e-5
chr6:96256777:C:A	A	3.97705259763018e-5
chr6:96265355:G:A	A	2.1850848886101e-5
chr6:96266319:G:A	A	-1.56895952617338e-5
chr6:96266551:G:A	A	9.10028206057114e-5
chr6:96267315:T:G	G	-4.14924957043221e-5
chr6:96268912:C:T	T	-8.54707897859348e-6
chr6:96275908:A:G	G	-5.32010303392122e-6
chr6:96281991:A:G	G	1.79930352462852e-5
chr6:96285284:C:A	A	-1.24494412909892e-5
chr6:96287422:T:C	C	3.77116084913744e-5
chr6:96292317:T:C	C	7.68209364322554e-6
chr6:96298841:C:A	A	1.24262488791471e-5
chr6:96314883:C:T	T	-1.30144626860366e-5
chr6:96338814:T:C	C	-1.61826420651753e-5
chr6:96340972:G:T	T	-4.1060757207833e-5
chr6:96352330:A:G	G	7.56681719461228e-6
chr6:96382095:G:T	T	9.6140770379111e-5
chr6:96386789:A:G	G	5.28809499372651e-6
chr6:96394591:T:C	C	-5.97128297866136e-5
chr6:96396672:C:A	A	-4.35685089477225e-6
chr6:96397296:G:A	A	1.04973426204263e-4
chr6:96399099:A:C	C	8.35245394718585e-6
chr6:96399305:A:G	G	-6.72834027359547e-5
chr6:96401429:T:C	C	-2.83330512265595e-5
chr6:96401532:C:T	T	9.30577867567445e-5
chr6:96405703:G:T	T	-6.18922786505779e-5
chr6:96409661:T:C	C	3.4543107054468e-5
chr6:96413600:G:T	T	-1.32362028117674e-5
chr6:96421078:A:G	G	-2.82985350036666e-5
chr6:96437010:G:A	A	3.30132048407881e-5
chr6:96446452:T:C	C	3.07912032262196e-5
chr6:96490351:G:A	A	-7.87499713896134e-5
chr6:96508221:C:T	T	-1.61492156200068e-5
chr6:96545144:A:G	G	8.30697966928234e-5
chr6:96564870:C:T	T	2.20162067761386e-5
chr6:96573217:T:G	G	-3.59166650132243e-5
chr6:96581429:G:A	A	2.22764379186743e-5
chr6:96587325:C:T	T	8.14456858193322e-5
chr6:96588589:G:A	A	2.24841853681105e-5
chr6:96592798:G:A	A	1.35038279181606e-4
chr6:96593759:C:T	T	1.91660669273173e-5
chr6:96610677:A:G	G	4.33008382020747e-5
chr6:96615848:T:G	G	1.25634319055572e-5
chr6:96617336:G:A	A	4.21979758886251e-5
chr6:96625444:G:A	A	-8.32673775196395e-6
chr6:96626212:C:T	T	-7.84646871387507e-6
chr6:96626227:A:G	G	-7.84646871387507e-6
chr6:96635321:G:A	A	-1.24871576405098e-5
chr6:96635609:T:C	C	-8.28167605716876e-6
chr6:96635775:T:C	C	1.69689108715847e-5
chr6:96636898:A:G	G	1.49039118518556e-5
chr6:96643811:T:C	C	-1.50618305140125e-5
chr6:96645161:C:T	T	-6.74150387120781e-6
chr6:96647943:A:C	C	2.19467384447002e-5
chr6:96648189:G:A	A	-5.53613499474062e-5
chr6:96654739:C:T	T	-2.53294882856832e-5
chr6:96659467:T:G	G	-5.51058400917014e-5
chr6:96660466:G:T	T	1.16448497016239e-5
chr6:96665834:T:C	C	4.74809581058641e-6
chr6:96668083:T:C	C	2.89480011883767e-5
chr6:96670445:T:C	C	6.51080368523117e-6
chr6:96672378:C:A	A	1.10827616719168e-5
chr6:96675338:G:T	T	-1.7468552052451e-5
chr6:96681209:G:A	A	8.70916518046806e-6
chr6:96683906:T:C	C	-6.82332013559391e-5
chr6:96687301:G:A	A	8.61982695964336e-6
chr6:96697724:C:T	T	5.35141253835568e-5
chr6:96711347:G:A	A	-2.44625915051143e-7
chr6:96712264:T:C	C	-7.10011176955505e-6
chr6:96714072:C:A	A	1.24115065693826e-5
chr6:96715093:C:T	T	3.82359291606719e-5
chr6:96726428:G:A	A	4.16305654649659e-6
chr6:96730640:C:T	T	3.35737123689151e-5
chr6:96746789:C:T	T	7.68629677819649e-6
chr6:96749435:C:T	T	-7.79523963285159e-5
chr6:96751065:G:A	A	2.42496785407402e-5
chr6:96751389:A:G	G	9.3977610342159e-6
chr6:96756483:C:T	T	-8.50284425579101e-5
chr6:96763795:T:C	C	-8.92254106952978e-5
chr6:96764222:A:G	G	-4.62396688324275e-5
chr6:96775344:G:A	A	1.22863872967254e-5
chr6:96787713:A:G	G	6.64991185351847e-5
chr6:96790246:T:C	C	6.88263881157703e-5
chr6:96792789:C:T	T	3.2696334235852e-5
chr6:96795719:C:T	T	5.03640582833864e-6
chr6:96835907:C:T	T	-8.51068350821085e-5
chr6:96868402:G:A	A	7.91700410511881e-6
chr6:96870330:G:T	T	-8.67615203479761e-5
chr6:96872288:G:A	A	-1.22034714387323e-4
chr6:96881986:T:C	C	2.17826982196908e-5
chr6:96887291:T:G	G	-2.75296865042996e-5
chr6:96891202:A:G	G	2.13993814392075e-5
chr6:96891212:C:T	T	-6.33894261343492e-5
chr6:96896001:A:G	G	-6.36538886885263e-5
chr6:96912067:G:A	A	1.80635640300566e-5
chr6:96917363:A:C	C	-1.93901405423144e-5
chr6:96922318:A:G	G	-1.27997192167832e-5
chr6:96929696:C:T	T	1.80968840697611e-5
chr6:96931071:G:A	A	7.28651459989738e-5
chr6:96939473:C:A	A	3.11454687148924e-5
chr6:96939589:A:G	G	-1.61228019406512e-5
chr6:96940303:T:C	C	-1.95381131238609e-5
chr6:96941750:C:T	T	-1.75079190188822e-5
chr6:96949393:T:C	C	-2.10520675451348e-5
chr6:96949947:A:G	G	-3.72843125115526e-6
chr6:96958039:T:C	C	-3.11130909424592e-6
chr6:96965951:A:G	G	-2.29177237879858e-5
chr6:96971722:C:T	T	-1.71227044540908e-5
chr6:96975807:A:G	G	-1.4768044845125e-5
chr6:96990413:A:G	G	-2.33174295462725e-5
chr6:96990874:A:G	G	1.816274557537e-5
chr6:96992760:A:G	G	-6.19065643078286e-5
chr6:96993679:C:T	T	5.93546889905491e-6
chr6:96994836:C:T	T	2.93544075601737e-5
chr6:96996622:T:C	C	-6.07639216704431e-5
chr6:97001166:G:A	A	-3.17426812711121e-6
chr6:97014443:G:A	A	1.42731520872202e-5
chr6:97023695:A:G	G	1.52436715879912e-5
chr6:97028802:C:T	T	-1.22816469985698e-5
chr6:97029495:A:C	C	-3.99975696604356e-5
chr6:97030262:G:A	A	-4.12660667286277e-5
chr6:97035517:G:A	A	4.77438501395826e-5
chr6:97039982:A:G	G	1.89328599386545e-5
chr6:97041894:G:A	A	2.2301585576902e-5
chr6:97046863:C:T	T	-4.50673120818886e-6
chr6:97050625:A:G	G	6.53564021664542e-7
chr6:97053303:A:G	G	6.61913661597441e-6
chr6:97054081:T:C	C	2.11912837501676e-5
chr6:97064701:A:G	G	7.62376422945151e-5
chr6:97067704:A:G	G	1.98157006585765e-5
chr6:97071111:C:A	A	1.70223888428817e-5
chr6:97076695:G:A	A	4.79724027732203e-5
chr6:97089124:A:G	G	8.16869097152387e-6
chr6:97089306:A:G	G	-4.04824537939183e-6
chr6:97093132:C:T	T	3.11558010110132e-5
chr6:97098160:T:C	C	-6.75843746341999e-6
chr6:97098883:G:A	A	1.33187606901424e-5
chr6:97101330:T:C	C	1.44858625189721e-5
chr6:97117297:A:G	G	-1.9772686992765e-5
chr6:97128866:G:A	A	1.43595105395741e-5
chr6:97137838:A:C	C	-1.10423712992849e-5
chr6:97140834:A:G	G	-2.40179115495681e-5
chr6:97150513:T:C	C	-3.54130187264655e-5
chr6:97151736:T:C	C	7.12536475562476e-5
chr6:97160330:G:T	T	-1.67948560007214e-5
chr6:97165423:G:A	A	-2.86882274792182e-5
chr6:97178498:A:G	G	-5.35441557264455e-6
chr6:97190560:T:C	C	-1.07434620029763e-5
chr6:97229242:G:A	A	-1.4918737834263e-5
chr6:97242515:T:C	C	-2.92525104315744e-5
chr6:97260861:T:C	C	1.88740378995286e-4
chr6:97274758:T:G	G	2.27655732667949e-5
chr6:97277632:T:C	C	2.27655732667949e-5
chr6:97280613:C:T	T	4.29114015059749e-7
chr6:97292080:G:A	A	-2.09319208320439e-5
chr6:97292188:C:T	T	-9.39825104108851e-6
chr6:97292775:T:G	G	-3.11254880481939e-5
chr6:97298854:C:T	T	4.64170834824635e-5
chr6:97301488:C:T	T	5.65393999499534e-5
chr6:97301501:C:T	T	4.64997991136096e-5
chr6:97303655:A:G	G	2.08764986949083e-5
chr6:97304072:G:A	A	2.2543581343022e-5
chr6:97304318:G:T	T	7.08480837935067e-5
chr6:97316569:A:G	G	3.87640693768312e-6
chr6:97323634:A:G	G	2.59493558679985e-6
chr6:97372933:G:A	A	3.27201218913519e-5
chr6:97397505:G:A	A	1.9974814812479e-5
chr6:97451061:G:A	A	-3.38233741722321e-5
chr6:97464685:G:A	A	1.13317757298647e-5
chr6:97469731:C:T	T	9.16857017416699e-6
chr6:97503977:A:G	G	-1.88307067381684e-6
chr6:97520037:T:C	C	-7.10473658744891e-6
chr6:97566918:G:A	A	1.09886800362171e-5
chr6:97576697:C:T	T	-1.58408068615941e-7
chr6:97585360:A:G	G	1.66624283240381e-5
chr6:97587371:C:T	T	1.93198743801984e-5
chr6:97590623:A:C	C	-8.16514713091484e-6
chr6:97596756:A:G	G	-8.24829428138832e-5
chr6:97618720:G:A	A	-4.10379687781503e-6
chr6:97634745:T:C	C	5.24769492208923e-7
chr6:97656699:G:T	T	-7.17513202174689e-6
chr6:97656712:C:T	T	-7.17513202174689e-6
chr6:97657547:C:A	A	1.94003942620803e-5
chr6:97663725:C:T	T	-3.17377621855475e-5
chr6:97677834:G:A	A	9.60014196978275e-6
chr6:97683107:C:T	T	1.45335754000205e-4
chr6:97691444:G:A	A	2.1209859920321e-6
chr6:97721448:C:T	T	6.77310606326708e-6
chr6:97723238:A:G	G	3.19404477828052e-5
chr6:97725733:C:T	T	-6.38268688705401e-6
chr6:97725884:C:T	T	2.27184827655792e-6
chr6:97731850:T:G	G	-9.17587323685368e-5
chr6:97732666:A:G	G	2.22792384146707e-5
chr6:97745829:T:C	C	-1.77199658514154e-4
chr6:97752255:G:A	A	-9.75954833842259e-6
chr6:97754865:C:A	A	-4.44375969994006e-5
chr6:97756333:T:C	C	3.21905766022378e-5
chr6:97758929:A:G	G	-8.04890553339353e-5
chr6:97763003:T:C	C	-3.79198228732934e-5
chr6:97764533:C:T	T	-5.0798633391329e-5
chr6:97766519:C:T	T	4.55213659162617e-5
chr6:97766634:A:C	C	-6.10493088250795e-5
chr6:97792566:A:C	C	-1.32744108285421e-5
chr6:97794165:T:C	C	2.63724475606009e-5
chr6:97803230:G:A	A	2.22863486213284e-6
chr6:97826675:G:A	A	-7.43472916178351e-6
chr6:97833051:A:G	G	-1.76952624288209e-5
chr6:97840461:A:G	G	4.6616091874592e-5
chr6:97842274:G:A	A	9.54877017861929e-5
chr6:97866534:C:T	T	4.93585705121022e-6
chr6:97867084:T:C	C	-3.62081982544742e-5
chr6:97870350:C:T	T	-1.85707344972288e-6
chr6:97880898:C:T	T	-2.50570899112217e-5
chr6:97883257:T:C	C	-3.63398446894159e-5
chr6:97883792:T:C	C	-8.66424943280824e-8
chr6:97884691:G:A	A	-3.60995016200452e-5
chr6:97894936:G:T	T	-6.20379791239736e-6
chr6:97909596:C:T	T	-5.87743125619365e-6
chr6:97913919:A:C	C	1.20541895885695e-5
chr6:97917888:T:C	C	1.61458663267417e-5
chr6:97931151:G:A	A	5.06354450632171e-6
chr6:97936872:C:A	A	8.6173464468392e-6
chr6:97947545:C:A	A	1.40348105390104e-5
chr6:97965073:G:T	T	1.91706995247911e-6
chr6:97973166:G:T	T	-4.94794363997107e-5
chr6:97987249:G:T	T	1.2799468976114e-6
chr6:98014625:G:A	A	5.95589782754749e-6
chr6:98022357:T:C	C	-1.43976130641475e-5
chr6:98030584:G:A	A	2.86700572711376e-6
chr6:98030968:C:T	T	-7.98304724102357e-6
chr6:98033879:C:T	T	-3.88115944518709e-6
chr6:98048076:A:G	G	-4.09993275761648e-6
chr6:98051904:C:T	T	-1.25691796154659e-5
chr6:98059356:T:C	C	-2.09865369774171e-5
chr6:98069396:G:A	A	4.79872184793679e-6
chr6:98072985:C:T	T	7.96419020329423e-5
chr6:98076403:T:C	C	-2.05446882633516e-6
chr6:98092269:G:A	A	2.05892761419467e-6
chr6:98093348:A:G	G	7.24770833055484e-6
chr6:98107955:A:G	G	8.71185324357833e-6
chr6:98111816:A:G	G	-1.06936581399251e-5
chr6:98112950:C:A	A	-1.0296290929092e-5
chr6:98114844:G:A	A	-2.22625425516539e-6
chr6:98117360:T:C	C	-8.66239470477931e-6
chr6:98163424:A:G	G	-6.25729366594765e-6
chr6:98178685:G:A	A	-1.57406401906619e-5
chr6:98204719:C:A	A	-1.34219456097738e-5
chr6:98205879:C:T	T	-1.34219456097738e-5
chr6:98209967:G:A	A	1.79967651271805e-5
chr6:98214252:G:A	A	5.956336619593e-5
chr6:98230527:C:T	T	-3.10897337150697e-6
chr6:98280968:A:C	C	-2.8904443422763e-5
chr6:98287735:T:G	G	1.09696954573027e-5
chr6:98291898:G:A	A	-8.70950031694379e-6
chr6:98293788:C:A	A	2.86743048462482e-6
chr6:98294723:C:T	T	4.96301513315391e-6
chr6:98297548:G:A	A	-2.57050366914687e-5
chr6:98313042:G:A	A	6.03858854050277e-6
chr6:98320067:C:T	T	1.24452529222657e-5
chr6:98322678:T:C	C	4.30160903445393e-5
chr6:98330916:A:G	G	-7.67605641420093e-6
chr6:98331051:G:A	A	8.31734678487356e-6
chr6:98341449:T:G	G	5.78265717694973e-5
chr6:98349665:G:T	T	-9.24148574132178e-8
chr6:98350886:G:T	T	4.99045438005928e-6
chr6:98355963:A:G	G	3.77694846875575e-7
chr6:98364470:C:T	T	6.85864153552115e-5
chr6:98376201:G:A	A	7.73815813128022e-6
chr6:98379731:C:T	T	-1.17820907728877e-5
chr6:98382073:A:G	G	1.84827257122063e-5
chr6:98388987:T:G	G	5.03360021112944e-5
chr6:98395147:T:C	C	4.64155182991999e-6
chr6:98399454:C:T	T	2.48561120846437e-6
chr6:98400082:T:C	C	5.86820202528959e-6
chr6:98409521:T:C	C	-1.48490989649237e-5
chr6:98431473:T:G	G	-1.72771537419432e-5
chr6:98435562:G:A	A	-1.57957155464848e-5
chr6:98443084:T:C	C	1.40004984469595e-5
chr6:98444244:C:A	A	-2.86155665136151e-6
chr6:98448035:C:T	T	1.51105992869418e-5
chr6:98448340:T:C	C	7.54017238458913e-6
chr6:98448349:A:G	G	-5.96309845349649e-6
chr6:98458057:A:G	G	-3.82349746767292e-6
chr6:98471388:C:A	A	1.41768438323362e-6
chr6:98483840:G:T	T	-4.73653677858262e-6
chr6:98489914:G:A	A	1.00388778632755e-5
chr6:98490020:T:G	G	3.93861575023413e-5
chr6:98490248:T:C	C	5.63080382894365e-6
chr6:98498898:G:A	A	9.66086095810446e-7
chr6:98501674:T:C	C	-1.192853485984e-7
chr6:98505757:A:G	G	5.06023162388265e-6
chr6:98512952:G:A	A	3.08669586208004e-6
chr6:98514392:T:C	C	-6.38677992972115e-6
chr6:98514715:C:T	T	-6.54790851032599e-6
chr6:98516051:T:C	C	1.41694547530358e-5
chr6:98523864:C:A	A	-8.00293310585913e-6
chr6:98532271:A:G	G	3.5344932421924e-6
chr6:98533517:T:C	C	3.52607604309421e-5
chr6:98534205:A:G	G	-4.51248988265751e-6
chr6:98542613:T:C	C	1.36232594840515e-5
chr6:98561310:C:T	T	-1.46079033737393e-5
chr6:98563625:A:G	G	6.92747670051705e-6
chr6:98565864:G:A	A	5.45025789088356e-6
chr6:98568615:C:T	T	1.21839952397304e-6
chr6:98580990:C:T	T	3.69641644151321e-5
chr6:98586437:C:T	T	1.29873394679439e-5
chr6:98597873:A:G	G	1.15413065454263e-5
chr6:98600024:T:C	C	-1.27785986697048e-5
chr6:98606711:A:G	G	-8.10577254677578e-5
chr6:98626372:C:A	A	2.02586771879788e-5
chr6:98649985:C:A	A	8.10332970797486e-6
chr6:98650112:G:A	A	5.34249524215749e-5
chr6:98676308:T:C	C	-9.37217299877957e-6
chr6:98690867:A:G	G	-1.86032136766284e-5
chr6:98699198:A:G	G	-3.91983399130919e-6
chr6:98714165:C:T	T	-1.66285400728116e-5
chr6:98714255:G:A	A	4.58198915505757e-6
chr6:98727749:T:C	C	1.11339969461985e-5
chr6:98744126:A:G	G	7.83174918967509e-6
chr6:98749103:A:C	C	-6.61754292352111e-5
chr6:98755346:T:C	C	1.00266037809892e-5
chr6:98767008:G:A	A	1.60126463616239e-5
chr6:98770561:A:G	G	9.53374408993042e-6
chr6:98773945:C:T	T	5.56414709927054e-6
chr6:98774590:C:T	T	-9.94276289650343e-6
chr6:98777825:T:C	C	-1.40247802222031e-5
chr6:98781698:G:A	A	6.20892729494007e-7
chr6:98787120:T:C	C	-1.33516740045325e-5
chr6:98788773:G:A	A	-9.16039397620936e-6
chr6:98789603:T:C	C	-1.73071654308301e-5
chr6:98803878:G:A	A	-2.54871683899678e-5
chr6:98820001:C:A	A	-3.64806050933956e-6
chr6:98820177:A:C	C	-3.89424215968989e-5
chr6:98822562:C:T	T	-1.29026176928182e-7
chr6:98823570:C:T	T	-2.30113223210788e-5
chr6:98831573:A:C	C	-1.3044610412386e-5
chr6:98832543:G:A	A	-2.21803346188975e-5
chr6:98833933:C:A	A	8.22438389937841e-6
chr6:98836656:T:C	C	-3.17014405025007e-6
chr6:98842101:C:T	T	6.42625616547104e-6
chr6:98843766:A:C	C	-5.63587336455624e-6
chr6:98861181:C:T	T	1.21190328063869e-4
chr6:98861388:T:C	C	-8.07863662860888e-5
chr6:98861731:T:C	C	-4.32617369382322e-5
chr6:98871196:T:C	C	-1.38173253562774e-5
chr6:98871753:C:T	T	1.93156206751023e-5
chr6:98873009:C:T	T	-7.02137770662582e-6
chr6:98878614:T:G	G	-1.38864085233691e-5
chr6:98880854:G:A	A	1.91662243359572e-5
chr6:98885896:T:G	G	-1.23281243136652e-5
chr6:98898269:G:A	A	-6.15511265890553e-6
chr6:98908493:A:C	C	-2.27440243370424e-5
chr6:98926524:G:A	A	2.52320483409461e-5
chr6:98944876:T:C	C	2.14412856203248e-5
chr6:98974594:T:C	C	5.18839799689578e-5
chr6:98980818:T:C	C	-7.92912393489752e-6
chr6:98983324:A:C	C	-1.71938157783516e-5
chr6:98985738:A:G	G	5.62216023993396e-5
chr6:98988852:G:A	A	-1.68650452964441e-5
chr6:98989690:G:T	T	-2.07626515523169e-5
chr6:98990283:G:A	A	8.38056480933322e-7
chr6:98992493:G:A	A	-3.25750076704273e-5
chr6:99002205:A:C	C	4.39811838254936e-5
chr6:99014199:G:A	A	-1.14579888595994e-5
chr6:99014448:T:C	C	2.00710195361731e-6
chr6:99015895:G:A	A	-1.54485280200646e-6
chr6:99016666:A:C	C	-1.46311349705077e-5
chr6:99021066:C:T	T	3.87366835551869e-5
chr6:99023217:T:C	C	-8.19646722649591e-5
chr6:99025534:G:T	T	-1.1808175878527e-5
chr6:99030298:C:T	T	6.13083123836199e-6
chr6:99030428:G:T	T	9.81565325684515e-5
chr6:99030855:A:G	G	5.16207559586859e-5
chr6:99032757:A:G	G	1.9524988051747e-5
chr6:99037052:G:A	A	-1.97257619729268e-5
chr6:99037706:T:C	C	-2.5953003476101e-5
chr6:99053087:G:A	A	1.57896406806938e-5
chr6:99053833:G:T	T	-9.97143755955056e-6
chr6:99056501:G:T	T	6.36980628651282e-5
chr6:99064196:A:G	G	-1.72739941364352e-5
chr6:99073155:A:C	C	-1.06372430277992e-6
chr6:99074732:A:G	G	-5.27171653481665e-5
chr6:99076405:G:A	A	5.38206234741589e-6
chr6:99083296:A:G	G	7.88812367330871e-6
chr6:99086404:C:T	T	-6.47296702504765e-5
chr6:99090256:T:C	C	-2.58170407573975e-5
chr6:99093926:G:A	A	-1.33444193709572e-4
chr6:99101420:G:T	T	-1.16090379520427e-5
chr6:99102588:A:C	C	2.54644852268248e-7
chr6:99103293:C:T	T	-1.83973118897888e-6
chr6:99104992:T:C	C	-4.54335686939055e-6
chr6:99108222:C:A	A	-4.65615961287023e-6
chr6:99109620:T:G	G	-1.18569228899995e-5
chr6:99109788:C:T	T	-5.83225698617666e-6
chr6:99111897:G:T	T	7.97142580716935e-6
chr6:99116741:A:G	G	-2.00643872359893e-4
chr6:99117339:G:A	A	-1.1653383938568e-5
chr6:99124889:A:G	G	-1.07452095870601e-5
chr6:99127785:G:A	A	-1.81440652869509e-5
chr6:99127998:C:T	T	-1.45311626418266e-6
chr6:99135897:G:A	A	-7.76334474140492e-6
chr6:99136782:C:T	T	-2.71208440861424e-6
chr6:99144067:C:T	T	-9.57756019438557e-6
chr6:99144528:T:C	C	-1.46387892472843e-5
chr6:99145382:T:C	C	4.40478844602967e-5
chr6:99146981:T:C	C	1.58592875664631e-5
chr6:99152207:G:A	A	-5.95123494746569e-7
chr6:99161048:C:T	T	1.93787021351466e-6
chr6:99162198:G:T	T	-1.11419307019137e-4
chr6:99165260:A:G	G	1.44467390146008e-5
chr6:99165474:G:A	A	6.34004044123967e-5
chr6:99173155:G:A	A	-4.97986489052473e-6
chr6:99180996:G:A	A	7.14244426949431e-6
chr6:99181376:C:A	A	8.74879755519969e-6
chr6:99182162:C:A	A	1.72871683660181e-5
chr6:99192734:G:A	A	-4.54426744149595e-5
chr6:99193372:G:A	A	-1.37626902164929e-6
chr6:99204281:G:T	T	3.07319607052872e-5
chr6:99214805:C:T	T	-1.51847317510219e-6
chr6:99218276:C:T	T	8.55832229479206e-6
chr6:99224138:T:C	C	-7.43704148306697e-5
chr6:99225800:G:A	A	-7.69979442882554e-6
chr6:99227947:G:A	A	-7.14918724244346e-6
chr6:99228032:G:A	A	1.13986463126845e-4
chr6:99231702:C:T	T	1.10535207433813e-4
chr6:99234280:A:C	C	-8.32477440262159e-6
chr6:99235926:G:A	A	5.32978913515808e-5
chr6:99239364:G:A	A	-1.65123921013272e-5
chr6:99246618:A:G	G	1.66364895093855e-5
chr6:99248468:C:T	T	2.63532846069865e-5
chr6:99256569:C:T	T	-4.27847214139108e-5
chr6:99269870:C:T	T	-9.66244637705461e-6
chr6:99269896:C:A	A	-1.19380329547949e-5
chr6:99274628:C:T	T	-2.54214004686966e-5
chr6:99274874:A:G	G	3.93681119460511e-6
chr6:99286063:T:G	G	-1.07909517479516e-5
chr6:99286309:A:G	G	-2.16077734522206e-5
chr6:99296460:G:A	A	-5.48785074346676e-6
chr6:99299058:T:C	C	1.58966698431669e-6
chr6:99305623:G:A	A	-1.32605095286829e-5
chr6:99306384:C:T	T	1.11057819732692e-5
chr6:99307933:A:G	G	-1.04340833107624e-5
chr6:99312044:A:C	C	-4.24174850909002e-5
chr6:99315390:A:G	G	-2.95244962678512e-5
chr6:99323321:T:C	C	-6.02334526062395e-6
chr6:99328714:C:T	T	-5.39355803961247e-6
chr6:99332710:T:C	C	1.75387339730507e-5
chr6:99339730:T:C	C	6.62029060972628e-6
chr6:99344397:G:A	A	-1.58316992182293e-5
chr6:99345739:G:A	A	-7.51906467048921e-6
chr6:99352426:G:A	A	3.31834286934643e-6
chr6:99352427:G:A	A	-2.42534379960657e-6
chr6:99353822:G:A	A	-8.13950230758315e-7
chr6:99355393:T:C	C	-1.58877946386336e-6
chr6:99371503:T:C	C	9.59167444110468e-6
chr6:99374355:T:C	C	1.69998794320007e-6
chr6:99377351:T:C	C	2.51414753989972e-6
chr6:99377472:T:C	C	-8.73215204557674e-6
chr6:99378389:A:G	G	-5.56470674905936e-6
chr6:99382270:A:G	G	-8.97549346885745e-6
chr6:99386496:G:A	A	-5.49797118363508e-5
chr6:99391503:T:C	C	9.50082378736748e-6
chr6:99396072:G:A	A	4.40462813929175e-5
chr6:99404101:T:C	C	-2.28188216507518e-6
chr6:99421813:T:G	G	-5.66298526938387e-5
chr6:99423134:C:T	T	-3.15566908325768e-6
chr6:99429343:T:G	G	-1.33576579840485e-5
chr6:99432696:A:G	G	5.90869036141518e-5
chr6:99434687:C:T	T	-8.39556842985397e-6
chr6:99435818:T:C	C	5.46591337298049e-6
chr6:99435828:T:C	C	-4.39973220100658e-5
chr6:99442039:C:T	T	7.78763369711906e-6
chr6:99446002:T:C	C	8.10112956647935e-5
chr6:99456198:G:A	A	-7.76755089007728e-6
chr6:99468306:G:A	A	1.68254661734212e-5
chr6:99473946:T:C	C	-3.16015571211937e-5
chr6:99485804:C:A	A	-7.17180807432974e-6
chr6:99486570:T:C	C	-1.22772524349808e-6
chr6:99489082:A:G	G	-3.49525369842643e-5
chr6:99508996:G:A	A	8.33979808805075e-5
chr6:99524609:A:G	G	-8.90739718063161e-5
chr6:99526017:G:A	A	-1.50038057755649e-5
chr6:99532376:T:C	C	-2.5020649419464e-5
chr6:99534201:T:C	C	-2.38693941797805e-5
chr6:99536927:A:G	G	-3.61493804250618e-5
chr6:99538319:C:T	T	-1.26672649489849e-5
chr6:99541663:C:T	T	-8.51947658699932e-5
chr6:99542980:T:C	C	-3.47927126590008e-6
chr6:99543702:G:A	A	1.63880308372582e-5
chr6:99547468:T:C	C	-3.85707282002807e-5
chr6:99557899:G:A	A	-6.27214835059407e-6
chr6:99574249:G:A	A	-1.95000435721803e-6
chr6:99583161:A:G	G	-1.31073155346666e-6
chr6:99599057:C:T	T	8.86943417340488e-6
chr6:99601098:T:C	C	1.54319664871733e-5
chr6:99601653:G:A	A	-2.29399637576367e-5
chr6:99615367:A:G	G	-1.54527875916914e-4
chr6:99620697:G:A	A	9.45777528715635e-6
chr6:99621998:C:T	T	-2.54739348997748e-5
chr6:99633565:G:A	A	-1.51684776857464e-5
chr6:99635107:C:T	T	1.82024147433392e-5
chr6:99644514:A:G	G	-9.08497307495442e-6
chr6:99645684:T:G	G	-1.5214737526688e-4
chr6:99647071:T:C	C	-3.96361352116498e-6
chr6:99651827:C:T	T	1.49045348317951e-6
chr6:99660624:A:G	G	-3.03919136304602e-5
chr6:99661415:T:C	C	-1.33216610625492e-4
chr6:99677242:T:C	C	-1.04258345039754e-4
chr6:99681694:C:T	T	-6.28372145364598e-6
chr6:99682083:T:C	C	3.01191801522597e-5
chr6:99683519:C:A	A	-1.21136971194671e-5
chr6:99685537:C:T	T	1.52101135323246e-4
chr6:99713159:A:G	G	8.56029481347464e-6
chr6:99713337:T:G	G	-6.44886180209138e-5
chr6:99724401:G:A	A	-1.60219738253751e-5
chr6:99725297:G:A	A	-4.04579697685353e-5
chr6:99737385:C:A	A	-1.9118872510271e-5
chr6:99744339:A:C	C	8.01153205438967e-6
chr6:99746817:T:C	C	-7.98521464261749e-6
chr6:99747702:T:C	C	-4.20270242619709e-5
chr6:99751557:C:T	T	8.63232069227013e-5
chr6:99758805:G:A	A	2.25675582152282e-5
chr6:99765280:G:A	A	2.14389116893878e-5
chr6:99771091:T:C	C	-6.01021951093154e-7
chr6:99781729:T:C	C	1.52112127864144e-4
chr6:99782753:A:C	C	-3.10918669764946e-5
chr6:99783742:T:C	C	1.47537261528431e-5
chr6:99785402:C:T	T	-1.77620459063664e-5
chr6:99785994:G:T	T	-6.50803239258224e-6
chr6:99788597:A:G	G	3.2969104384901e-5
chr6:99790004:T:C	C	-2.24263680076484e-7
chr6:99791824:C:T	T	-9.44164766599683e-6
chr6:99794282:T:C	C	-9.4889598179939e-6
chr6:99795157:A:G	G	2.56537246496434e-5
chr6:99798134:C:T	T	-3.75254265469868e-5
chr6:99800406:A:G	G	-2.87504508518505e-5
chr6:99806406:A:G	G	-2.28910427697329e-5
chr6:99807595:T:C	C	9.05955693951606e-6
chr6:99807803:T:G	G	-1.12873626617494e-5
chr6:99809792:G:A	A	1.17769594953754e-5
chr6:99813817:C:T	T	6.74801689890302e-6
chr6:99818110:C:T	T	1.28881139609156e-5
chr6:99818247:T:G	G	9.65324246369202e-6
chr6:99829964:C:T	T	-1.8576790812832e-6
chr6:99832080:C:T	T	3.95823558036911e-7
chr6:99833440:C:T	T	-2.33618613605651e-5
chr6:99833941:C:T	T	-1.84217696748333e-5
chr6:99834466:G:A	A	-3.11418635636542e-6
chr6:99841307:T:C	C	-5.27546172771987e-5
chr6:99841967:A:G	G	4.21416072015406e-5
chr6:99842848:C:T	T	-1.46111003595278e-6
chr6:99844487:T:C	C	-9.4866563382926e-5
chr6:99845655:C:T	T	-2.74589342462284e-6
chr6:99845752:T:C	C	8.81812839625683e-7
chr6:99848148:A:C	C	2.9794779276726e-6
chr6:99855390:C:T	T	-9.14412296270565e-6
chr6:99869270:T:G	G	1.02629405397582e-5
chr6:99871155:G:T	T	3.46196047951954e-7
chr6:99872845:C:T	T	6.47148712601849e-5
chr6:99876588:T:C	C	-2.2554969138404299e-07
chr6:99881570:T:C	C	-3.61992355047609e-6
chr6:99897362:A:G	G	-5.00814522818607e-7
chr6:99897441:G:A	A	1.42946113128264e-5
chr6:99907059:C:T	T	1.40770008578814e-5
chr6:99921408:T:C	C	-2.28073528078753e-5
chr6:99943996:T:C	C	4.87160002932438e-6
chr6:99949650:G:A	A	-2.33257740062057e-5
chr6:99953732:T:C	C	-1.05010218775163e-4
chr6:99980108:T:C	C	2.92834953034806e-5
chr6:99982186:C:A	A	2.91170970637809e-7
chr6:99982927:G:A	A	3.98812988397568e-5
chr6:99994392:T:C	C	1.5672280712156e-6
chr6:100008484:C:A	A	-6.84326056587051e-6
chr6:100009535:A:C	C	-3.64204599130206e-5
chr6:100021653:A:G	G	-2.33462956757853e-5
chr6:100022134:G:A	A	-3.83295196799536e-5
chr6:100034140:G:A	A	-8.81373115247705e-6
chr6:100040134:C:T	T	-2.19921864627749e-5
chr6:100044948:G:T	T	-2.24482734700115e-5
chr6:100046310:A:C	C	-3.55823159830616e-6
chr6:100049915:T:G	G	-4.53128457813379e-5
chr6:100052008:G:A	A	3.78128836783314e-5
chr6:100057472:A:G	G	2.44216889693709e-4
chr6:100062809:T:C	C	2.32262293954344e-6
chr6:100066556:A:G	G	2.95261521523218e-6
chr6:100068847:C:T	T	-4.62968645624957e-5
chr6:100069180:C:A	A	-1.6620554910096e-5
chr6:100073773:T:C	C	-4.94533951309005e-5
chr6:100086386:G:T	T	5.14707265352846e-6
chr6:100091520:C:T	T	2.42195033479118e-5
chr6:100100912:T:C	C	-6.8038422696029e-6
chr6:100110236:G:A	A	7.78937611249805e-5
chr6:100123128:T:C	C	-3.62315420316572e-5
chr6:100126214:G:A	A	-2.2062878189767e-5
chr6:100127396:G:A	A	3.22131896482482e-5
chr6:100135554:G:A	A	2.134285307317e-5
chr6:100144863:G:T	T	-3.80434193698658e-6
chr6:100145175:G:A	A	-1.12956776831987e-6
chr6:100154042:C:T	T	-7.10029008443847e-6
chr6:100155055:C:A	A	-1.88434684402333e-5
chr6:100155153:G:T	T	1.41056683969749e-4
chr6:100155471:A:G	G	-1.26203024674525e-6
chr6:100170133:G:A	A	1.01741277036791e-5
chr6:100178272:A:G	G	-7.7250220097302e-5
chr6:100179039:C:T	T	4.56107878485594e-5
chr6:100179483:T:C	C	-2.64891714369132e-5
chr6:100179559:G:T	T	-2.49569514057394e-5
chr6:100185264:A:G	G	-1.01422415465446e-5
chr6:100185462:G:A	A	3.41735384482223e-6
chr6:100186133:A:G	G	-1.69446362981337e-5
chr6:100189421:G:A	A	-3.08392227057359e-5
chr6:100190661:A:G	G	-7.14136868568997e-6
chr6:100191060:T:C	C	4.25317599582799e-6
chr6:100194991:T:C	C	-6.99512726816051e-6
chr6:100202511:C:T	T	-3.32950541750902e-6
chr6:100213460:A:G	G	1.73816569871794e-6
chr6:100220401:G:A	A	-6.27710445554613e-6
chr6:100226142:A:G	G	-6.99362114220761e-6
chr6:100228717:C:T	T	-1.78669274507847e-6
chr6:100231433:T:C	C	1.05947516112831e-7
chr6:100232433:G:T	T	-9.91948162120707e-6
chr6:100234916:C:T	T	-3.86648244841562e-6
chr6:100239053:T:C	C	1.9134105102098e-5
chr6:100266643:G:A	A	5.00497459758147e-6
chr6:100287054:G:A	A	-1.08003619089177e-6
chr6:100291631:A:G	G	8.50662482604726e-5
chr6:100293862:C:T	T	-6.30390224988535e-7
chr6:100295879:G:T	T	6.27412743954003e-5
chr6:100296053:C:A	A	1.01452321650539e-4
chr6:100296405:C:T	T	-3.21892747308627e-6
chr6:100308811:C:T	T	1.78492138889266e-7
chr6:100312533:C:T	T	-8.65146219908463e-6
chr6:100315337:T:G	G	-1.10225976607658e-5
chr6:100331400:T:C	C	-1.10504668094757e-5
chr6:100340375:C:T	T	1.23129321781809e-5
chr6:100345161:G:A	A	-8.20005612453272e-6
chr6:100350014:G:T	T	3.24717185305086e-5
chr6:100350596:C:T	T	-8.88242813449976e-6
chr6:100351323:C:T	T	-6.50190117202874e-5
chr6:100352796:G:A	A	2.14649769394213e-5
chr6:100363748:T:C	C	-2.46873004028997e-5
chr6:100371808:C:T	T	2.0116087762542e-5
chr6:100376374:G:A	A	-5.29414340028909e-5
chr6:100379958:A:G	G	-8.12727537589186e-6
chr6:100380796:G:A	A	-1.09209961493574e-5
chr6:100382081:T:C	C	-5.52277186788798e-5
chr6:100385411:G:A	A	-7.16964585822401e-6
chr6:100388146:T:C	C	-7.44264067965717e-6
chr6:100394130:A:G	G	1.35620957773718e-6
chr6:100405729:C:A	A	2.9470708640987e-6
chr6:100411283:T:C	C	1.35981091568927e-5
chr6:100412071:T:C	C	-3.16567187293081e-6
chr6:100414175:G:A	A	-8.22952482799283e-5
chr6:100420845:G:A	A	1.48926211735549e-5
chr6:100420903:G:T	T	1.48926211735549e-5
chr6:100424770:T:C	C	-1.42881139048025e-5
chr6:100425381:T:C	C	1.03150069326952e-5
chr6:100428436:A:C	C	1.73268957250156e-4
chr6:100428577:G:T	T	-1.23780025851103e-4
chr6:100429018:G:A	A	1.35018975896733e-5
chr6:100430582:G:T	T	-4.69193054994413e-5
chr6:100435458:C:A	A	4.7547400091923e-5
chr6:100439989:G:A	A	-5.68846576801462e-5
chr6:100446711:G:A	A	-6.47608494194088e-5
chr6:100447776:C:T	T	-2.35587180184673e-5
chr6:100448693:T:G	G	-5.51844863850639e-5
chr6:100462922:G:A	A	3.93853148693196e-5
chr6:100477898:T:C	C	8.97493168111451e-6
chr6:100480486:C:T	T	9.162912964369e-6
chr6:100484533:C:T	T	-1.95846393175685e-5
chr6:100484906:G:A	A	3.05673452972348e-4
chr6:100488752:C:T	T	9.97723427571297e-6
chr6:100488889:C:T	T	-1.86716666272463e-5
chr6:100501946:A:G	G	1.99476171902352e-5
chr6:100509468:T:C	C	1.8845667108642e-5
chr6:100513322:T:C	C	-6.28466196447852e-6
chr6:100516282:G:A	A	2.83055221257309e-5
chr6:100518130:C:T	T	7.37338568663385e-6
chr6:100519655:G:A	A	6.19829767785072e-6
chr6:100546347:T:C	C	-8.44718686064794e-5
chr6:100547172:T:C	C	-3.54279652354162e-5
chr6:100561506:C:T	T	-1.91494545187295e-5
chr6:100596950:C:T	T	-3.65554342120415e-5
chr6:100598151:C:T	T	-8.8101192287161e-6
chr6:100624431:G:A	A	1.1604249783821e-6
chr6:100643558:T:C	C	1.09846984556227e-5
chr6:100646117:T:C	C	-3.90000059491825e-5
chr6:100646678:A:G	G	-4.39884112735944e-6
chr6:100671670:T:G	G	-2.153248428628e-6
chr6:100701664:C:T	T	1.62743585354575e-6
chr6:100717238:G:A	A	-1.04257717550416e-5
chr6:100718933:T:G	G	2.44627078434561e-6
chr6:100720563:G:A	A	-1.46730607082113e-6
chr6:100731702:T:C	C	-1.3700698346619e-5
chr6:100748204:T:C	C	1.78178688258173e-6
chr6:100770499:A:G	G	1.46071331595445e-5
chr6:100792981:A:G	G	-1.39973397632163e-6
chr6:100799627:T:C	C	2.03729865842899e-5
chr6:100815640:C:T	T	-5.24918856757479e-6
chr6:100824563:C:T	T	8.96117615444591e-6
chr6:100838395:G:A	A	-4.04728351791339e-6
chr6:100847997:A:G	G	5.51510212750409e-5
chr6:100856535:A:C	C	6.43434543740865e-5
chr6:100882312:C:T	T	5.47481260605835e-5
chr6:100903976:G:A	A	-5.08406233453499e-5
chr6:100905219:G:T	T	1.02405943376782e-5
chr6:100905292:G:T	T	-3.27605171948518e-5
chr6:100923768:A:G	G	8.81933600209113e-6
chr6:100924123:T:C	C	-8.42565436542559e-6
chr6:100944472:G:A	A	1.27621876012056e-6
chr6:100947531:G:A	A	8.87573660070897e-5
chr6:100958504:A:G	G	4.34762571429912e-5
chr6:100978883:T:C	C	1.86793446704398e-6
chr6:100979811:G:T	T	4.22334644024756e-5
chr6:101012423:A:C	C	8.85638800528122e-6
chr6:101015444:A:G	G	1.38743385592011e-5
chr6:101017655:G:A	A	2.18776000392916e-5
chr6:101023834:G:T	T	5.16807464840011e-6
chr6:101023867:T:C	C	-1.63016596616939e-5
chr6:101033138:C:T	T	-5.23510927402056e-5
chr6:101034157:C:T	T	-1.25025226249064e-5
chr6:101085322:T:C	C	4.1291088631197e-5
chr6:101092999:A:C	C	-5.36679960547869e-7
chr6:101109776:G:T	T	2.97536361679952e-6
chr6:101120019:A:G	G	1.17710136946516e-5
chr6:101125679:C:T	T	-2.057996804921e-5
chr6:101132323:A:G	G	-6.15480854038701e-6
chr6:101146919:C:A	A	-4.40531856330628e-6
chr6:101147213:G:A	A	2.6292659666423e-5
chr6:101167533:T:C	C	1.20768031790777e-5
chr6:101208984:T:C	C	1.05193523930802e-5
chr6:101211512:A:C	C	-6.29462787390144e-6
chr6:101221454:T:G	G	5.34592472810173e-6
chr6:101232038:C:T	T	-2.97003450823437e-5
chr6:101232621:A:G	G	1.37368642982017e-5
chr6:101234370:T:C	C	4.53697131713355e-6
chr6:101236831:T:C	C	1.34057649610693e-5
chr6:101240251:A:G	G	9.53220135300398e-6
chr6:101251526:G:A	A	1.14657980654036e-5
chr6:101259846:C:A	A	-1.30802536420214e-5
chr6:101286187:T:C	C	9.22516346562538e-6
chr6:101288090:C:A	A	-3.98420797852613e-6
chr6:101296296:G:A	A	-1.49115905992381e-5
chr6:101296521:T:C	C	2.75891180244394e-6
chr6:101313142:C:T	T	-4.59580005566414e-5
chr6:101325741:T:C	C	5.02950173490839e-6
chr6:101343937:T:G	G	1.75728126153825e-5
chr6:101344568:G:A	A	1.49203441698739e-5
chr6:101353705:G:A	A	-4.56123056418969e-5
chr6:101357272:C:T	T	5.55528605128248e-6
chr6:101359631:C:T	T	-1.42859300741235e-6
chr6:101360343:T:C	C	-1.08847765719664e-6
chr6:101370677:G:A	A	3.54531832689658e-5
chr6:101372379:A:G	G	-4.04315491610876e-5
chr6:101375730:T:G	G	-2.64163908814178e-6
chr6:101380383:C:T	T	-2.68100581389038e-6
chr6:101381370:A:G	G	-3.46255511144562e-6
chr6:101383098:T:C	C	1.59663948255019e-6
chr6:101394302:C:A	A	-2.54554729395186e-5
chr6:101402387:T:C	C	2.34415449557457e-6
chr6:101405926:T:G	G	9.10258247443926e-6
chr6:101405999:G:A	A	6.00038632977356e-5
chr6:101406757:G:A	A	1.1345612147201e-5
chr6:101407932:G:A	A	9.26558084097968e-6
chr6:101409676:T:C	C	-1.2862238590277e-5
chr6:101415687:T:C	C	5.01435388060692e-6
chr6:101416978:C:T	T	-9.23655315016956e-6
chr6:101418492:G:A	A	1.41396708509222e-5
chr6:101418570:A:G	G	6.03071452517374e-6
chr6:101426636:G:A	A	-1.15259412978245e-5
chr6:101427838:G:T	T	8.88950128978798e-6
chr6:101428204:G:A	A	5.60511414304871e-5
chr6:101431497:G:A	A	1.9765339412194e-5
chr6:101431932:T:C	C	-7.96707924002393e-6
chr6:101432500:A:G	G	1.08648977901154e-5
chr6:101438825:G:A	A	7.72549307709133e-4
chr6:101449026:C:T	T	-4.33748829406957e-5
chr6:101449658:G:T	T	7.08752787256779e-6
chr6:101458776:A:C	C	-7.88382587224483e-5
chr6:101461854:C:T	T	2.53113057493549e-5
chr6:101468889:T:C	C	2.03869589013597e-5
chr6:101481327:G:A	A	8.38903949581766e-5
chr6:101481410:G:A	A	1.41502849948272e-5
chr6:101484669:T:C	C	1.64183252983227e-5
chr6:101485041:T:C	C	6.22599581013126e-5
chr6:101485211:G:A	A	1.95481243468093e-5
chr6:101486339:G:A	A	-8.08820306871255e-6
chr6:101491867:G:A	A	-2.4685546748101e-5
chr6:101492886:G:A	A	-7.34940614548246e-5
chr6:101493303:C:T	T	-2.4786523411072e-5
chr6:101493756:T:C	C	-8.18558167686492e-6
chr6:101497703:C:A	A	-2.32197968609864e-5
chr6:101503910:T:C	C	9.94048793575584e-6
chr6:101505127:A:G	G	-1.39631354971161e-5
chr6:101505341:C:T	T	-5.76133009087655e-5
chr6:101505679:G:A	A	1.64093567704658e-6
chr6:101509415:T:C	C	-9.29839345326378e-6
chr6:101517736:T:C	C	-3.40268361272704e-5
chr6:101518578:A:G	G	-5.66192054609206e-5
chr6:101519834:T:C	C	-2.4088661634269e-5
chr6:101522052:G:A	A	-1.57356393152734e-4
chr6:101522987:G:T	T	-1.98602450578963e-5
chr6:101526045:A:G	G	-2.53164527160763e-5
chr6:101528415:T:G	G	-2.19323569897251e-5
chr6:101529632:G:A	A	2.60180823474247e-4
chr6:101539626:G:A	A	-1.62257008937398e-5
chr6:101540637:T:C	C	-6.32184428109849e-5
chr6:101540776:C:A	A	6.9906849093495e-5
chr6:101540851:C:T	T	-2.55735319716054e-5
chr6:101541149:G:A	A	2.0303529068881e-5
chr6:101545422:G:T	T	5.13343271417965e-5
chr6:101554216:T:G	G	1.72439216896916e-5
chr6:101554715:A:C	C	5.81864203019868e-7
chr6:101556114:A:G	G	1.40798091135203e-4
chr6:101557495:C:T	T	-1.22701385225384e-5
chr6:101563277:T:G	G	-1.15161713528785e-5
chr6:101565537:T:C	C	-3.38918696587621e-6
chr6:101571429:T:C	C	1.49586266472182e-5
chr6:101575568:T:C	C	2.54950875573224e-6
chr6:101576257:G:T	T	-4.92096521419949e-5
chr6:101577650:A:G	G	1.57345732797187e-6
chr6:101585666:A:G	G	-8.69992833192603e-6
chr6:101589809:A:G	G	-7.34764165243853e-6
chr6:101591671:A:G	G	2.31223731977255e-5
chr6:101595912:A:G	G	-9.18075597832151e-6
chr6:101605939:G:A	A	-6.25524674168083e-6
chr6:101607035:A:C	C	-1.61713199613552e-5
chr6:101611219:C:T	T	-4.22703152465067e-5
chr6:101617285:G:A	A	1.76630797896716e-6
chr6:101620320:G:A	A	-7.90606527584752e-5
chr6:101629181:G:A	A	-2.9870931354129e-5
chr6:101637014:A:C	C	-1.51105181670937e-5
chr6:101645871:T:C	C	-3.06550364349185e-5
chr6:101651526:G:A	A	3.88763614385728e-6
chr6:101655986:A:G	G	-2.45074811387781e-5
chr6:101663553:T:C	C	5.70571881814716e-5
chr6:101666905:A:G	G	1.75399390826355e-5
chr6:101670099:A:G	G	-1.48037062829277e-5
chr6:101678883:G:T	T	3.9531538379665e-5
chr6:101688241:T:C	C	-3.49708801130855e-6
chr6:101699288:C:T	T	-1.29911436557332e-5
chr6:101709676:C:T	T	-3.93023998030264e-6
chr6:101717454:A:G	G	-3.15764398028821e-5
chr6:101718178:G:A	A	-1.83819832626866e-5
chr6:101720111:T:C	C	1.31857720709986e-5
chr6:101721241:A:G	G	-4.75251132747178e-5
chr6:101723247:T:C	C	-7.23413176882264e-5
chr6:101723748:A:G	G	-2.60471778509555e-5
chr6:101724409:A:G	G	-3.30402768237044e-5
chr6:101724568:A:G	G	-8.56259319977435e-6
chr6:101729259:T:C	C	-7.25769322664859e-7
chr6:101730857:G:A	A	2.25864211505747e-6
chr6:101735390:C:T	T	3.61010848762858e-6
chr6:101738949:G:T	T	-1.82838425004824e-5
chr6:101747198:G:A	A	3.8489775242465e-5
chr6:101750973:T:C	C	1.36528599368315e-6
chr6:101759466:C:T	T	5.76607949537206e-5
chr6:101761078:A:C	C	-5.31382866281113e-5
chr6:101761422:T:C	C	1.00735256591187e-4
chr6:101763983:C:T	T	2.80263315434529e-5
chr6:101764285:G:A	A	-3.05699763130194e-6
chr6:101764767:G:T	T	4.2629063348273e-6
chr6:101765721:A:C	C	-1.28528391362562e-5
chr6:101765889:T:C	C	-1.12555127288897e-5
chr6:101774138:G:T	T	7.82270903337869e-5
chr6:101774837:G:A	A	-1.02018897070934e-4
chr6:101796156:A:G	G	2.3094823267071e-4
chr6:101798753:T:C	C	-1.18389626758566e-5
chr6:101800390:A:G	G	-7.01635622974363e-6
chr6:101817053:T:C	C	1.65240982408929e-5
chr6:101822447:C:T	T	-1.0979386293218e-5
chr6:101824620:G:A	A	-1.72332440502148e-4
chr6:101843467:T:C	C	-1.48797969431369e-5
chr6:101845374:C:A	A	-5.31919975958446e-5
chr6:101861196:G:A	A	-1.39716430340626e-5
chr6:101863626:C:T	T	5.47464701832585e-6
chr6:101876096:A:G	G	-8.99477497937295e-6
chr6:101891614:A:G	G	-3.98527615599755e-5
chr6:101892730:G:A	A	3.93419952113989e-5
chr6:101893297:T:C	C	-3.99003034164856e-5
chr6:101899907:A:G	G	7.21457212361673e-5
chr6:101907992:A:G	G	5.45710462533088e-5
chr6:101910980:A:G	G	-8.89351924752452e-6
chr6:101911295:T:C	C	-5.97430243693149e-5
chr6:101919477:G:T	T	-6.91679557633907e-5
chr6:101939473:G:T	T	4.09197415310093e-5
chr6:101951404:A:G	G	-1.35844226128949e-5
chr6:101955544:C:A	A	5.12344475948002e-6
chr6:101959833:T:C	C	-4.23078798493915e-5
chr6:101960805:C:T	T	-2.86512911696971e-5
chr6:101961906:A:G	G	-5.92227133899287e-5
chr6:101965218:C:T	T	3.09584334268886e-5
chr6:101971293:C:T	T	-3.04849812493622e-5
chr6:101981328:T:C	C	3.85782759590354e-5
chr6:101998076:T:G	G	-8.11974217132536e-6
chr6:102010086:A:G	G	2.18783010109874e-5
chr6:102032648:C:T	T	-9.62951996634272e-6
chr6:102034973:A:G	G	6.49443339513946e-6
chr6:102044379:G:A	A	-4.68943054544266e-6
chr6:102045201:A:C	C	6.07454528911298e-6
chr6:102053899:T:C	C	1.5401451224885e-5
chr6:102068125:C:T	T	4.71933070950872e-5
chr6:102078603:T:C	C	-9.98726147183128e-6
chr6:102078632:T:C	C	1.52868922540721e-4
chr6:102141491:C:T	T	4.18227985233495e-5
chr6:102146438:A:G	G	4.35771540556902e-6
chr6:102148966:T:C	C	-9.71123318957909e-7
chr6:102153302:T:C	C	-4.44588212803331e-6
chr6:102161223:C:T	T	-8.22246612158253e-6
chr6:102162167:C:A	A	1.33203990277869e-5
chr6:102162175:T:C	C	-2.71473431580886e-5
chr6:102165046:C:T	T	2.56597421204168e-5
chr6:102169591:A:C	C	6.49869562425652e-6
chr6:102178417:A:G	G	6.78377622521142e-6
chr6:102181940:A:C	C	6.39799402020427e-6
chr6:102191278:C:T	T	5.67087752905453e-7
chr6:102194146:G:A	A	3.06887991544197e-5
chr6:102197255:T:C	C	2.34696573620207e-7
chr6:102203910:G:A	A	-4.70304708555618e-5
chr6:102212139:C:T	T	-1.16873224016677e-5
chr6:102215794:T:G	G	2.73111162102873e-5
chr6:102223717:T:G	G	-9.39020538017074e-6
chr6:102225219:A:G	G	7.84636126954193e-6
chr6:102225389:A:G	G	-4.86715156813159e-6
chr6:102230228:A:C	C	2.40741301604331e-5
chr6:102239205:C:T	T	-2.57662063604677e-5
chr6:102254045:T:C	C	-7.86341200006638e-6
chr6:102258588:G:A	A	-4.76946275888291e-6
chr6:102280056:C:A	A	-2.57841629220729e-5
chr6:102285135:T:C	C	-9.8618138080477e-6
chr6:102289510:A:C	C	5.04049520790802e-6
chr6:102291186:T:G	G	-2.35861681385296e-5
chr6:102300454:C:T	T	4.48343970781495e-6
chr6:102304525:G:A	A	7.30984565308746e-7
chr6:102310394:A:G	G	-8.03530676690608e-7
chr6:102329326:G:A	A	4.68018542481905e-5
chr6:102335377:T:C	C	3.31305970552481e-5
chr6:102340761:C:T	T	-1.02227603113864e-4
chr6:102349616:C:T	T	-1.24567967877524e-5
chr6:102352506:A:G	G	-4.61780712919418e-7
chr6:102355439:C:T	T	1.28421549814448e-5
chr6:102364841:T:G	G	1.37238710729264e-5
chr6:102366945:C:T	T	1.11531673454006e-5
chr6:102372084:A:C	C	-3.37259272102652e-5
chr6:102385980:G:T	T	-9.13014961692916e-6
chr6:102389411:G:A	A	-3.00341430554717e-5
chr6:102391931:A:G	G	5.39101639053651e-6
chr6:102396400:C:T	T	1.63586444825291e-5
chr6:102404443:A:G	G	2.05438567083419e-5
chr6:102408717:G:A	A	-2.04767422800239e-5
chr6:102412333:T:G	G	1.29111902883309e-5
chr6:102415306:T:C	C	1.55012890030857e-5
chr6:102417515:A:G	G	1.58958715894365e-5
chr6:102436713:A:C	C	1.74620120401679e-6
chr6:102443929:C:T	T	-1.39293068158447e-5
chr6:102444074:A:G	G	1.66856438749823e-5
chr6:102446200:G:T	T	3.32059999735902e-5
chr6:102449068:A:G	G	1.28641525451735e-5
chr6:102456704:T:G	G	1.13053692463976e-5
chr6:102472881:C:T	T	2.00323048726979e-5
chr6:102496677:T:C	C	-5.00390916942574e-5
chr6:102505135:G:T	T	-5.43611530976767e-6
chr6:102513978:G:A	A	-3.95077296079529e-5
chr6:102514552:G:A	A	4.02435179014342e-5
chr6:102518753:G:A	A	-1.5143254268874e-5
chr6:102521031:T:C	C	-5.01638905554846e-5
chr6:102522875:C:A	A	5.8574249289275e-5
chr6:102523019:G:A	A	-4.54563932853842e-5
chr6:102523371:G:A	A	-5.33898012955323e-5
chr6:102547089:T:G	G	4.14971608929338e-5
chr6:102549505:C:T	T	-3.76828042942058e-5
chr6:102559517:T:C	C	1.1786194689487e-7
chr6:102567896:G:A	A	1.92070506718984e-6
chr6:102568795:A:G	G	-5.69769803743517e-6
chr6:102569954:C:T	T	-3.39030169450117e-5
chr6:102570301:C:T	T	-1.26828507594962e-5
chr6:102571630:G:T	T	2.22019838663108e-6
chr6:102580183:G:A	A	-2.24297901915259e-5
chr6:102593732:T:C	C	-4.38691386643387e-5
chr6:102594967:G:A	A	-4.36997400154029e-5
chr6:102598380:C:T	T	-1.4219091112529e-5
chr6:102604238:A:C	C	-3.82730661185109e-5
chr6:102612957:G:T	T	-4.48237161459235e-5
chr6:102619630:G:A	A	-3.66359895860834e-5
chr6:102619902:C:T	T	5.51628504201363e-5
chr6:102628612:G:A	A	-1.12446944504413e-4
chr6:102636141:G:A	A	5.66254369574497e-6
chr6:102636920:C:A	A	7.66330641059313e-6
chr6:102647131:A:C	C	-2.09402672837932e-5
chr6:102660650:C:T	T	-1.69805494079962e-5
chr6:102668535:A:G	G	-1.57275510526692e-5
chr6:102670077:C:T	T	-1.56301397323722e-5
chr6:102671442:T:C	C	-1.5522744073668e-5
chr6:102671566:T:C	C	2.69548521619977e-5
chr6:102672397:T:C	C	2.96236234354891e-5
chr6:102687759:G:A	A	-1.98232244380128e-5
chr6:102698337:G:T	T	-3.00005714259841e-5
chr6:102704812:C:T	T	-3.14715571110681e-6
chr6:102709742:T:C	C	7.10778328106452e-6
chr6:102711181:G:A	A	-2.51698797819452e-6
chr6:102722028:G:T	T	2.78923740136462e-6
chr6:102740473:T:C	C	-3.06458723390356e-5
chr6:102765949:G:A	A	5.15586546239074e-6
chr6:102777262:T:G	G	-1.53622292619022e-6
chr6:102781471:C:T	T	-1.32004602581285e-6
chr6:102789318:C:T	T	1.56119055693085e-4
chr6:102810849:T:C	C	-7.29530741598276e-6
chr6:102823155:A:C	C	-8.90815901458493e-5
chr6:102827323:A:G	G	-1.03997709484083e-5
chr6:102828470:G:A	A	1.04101024864886e-5
chr6:102839399:C:T	T	9.90691795040739e-6
chr6:102844870:T:C	C	2.43851527379059e-5
chr6:102851338:C:T	T	6.56085953240641e-6
chr6:102854746:A:G	G	1.17155197443464e-5
chr6:102866924:C:A	A	1.51400526931531e-5
chr6:102868512:T:C	C	5.32001332064306e-5
chr6:102868593:A:G	G	7.83618664757203e-7
chr6:102869278:G:A	A	3.13922815362927e-6
chr6:102879185:C:T	T	-6.00176090131859e-6
chr6:102879732:G:A	A	6.72147952380599e-6
chr6:102890175:A:G	G	-1.3963164130638e-5
chr6:102891848:A:G	G	8.59681820649836e-5
chr6:102902236:T:C	C	1.42125205855942e-5
chr6:102903965:T:G	G	6.41958194433135e-5
chr6:102904853:C:T	T	-3.21576930062321e-5
chr6:102906546:T:C	C	2.15652940398256e-5
chr6:102909873:A:G	G	-1.57113173218324e-7
chr6:102927547:G:A	A	-2.56957391315646e-6
chr6:102931984:C:T	T	2.09735615595753e-5
chr6:102933095:A:C	C	-4.39452531252108e-6
chr6:102939249:G:A	A	-9.43091907034992e-6
chr6:102941051:C:T	T	4.05202678553523e-5
chr6:102955978:A:G	G	-1.39065793954899e-6
chr6:102961813:T:C	C	-1.13891341788583e-5
chr6:102980614:C:T	T	-7.63337428366694e-5
chr6:102990577:C:T	T	2.02424104602124e-6
chr6:102997399:A:G	G	-6.59887819527832e-7
chr6:103009733:G:T	T	-1.58779675593155e-5
chr6:103019561:A:G	G	3.52989129040521e-6
chr6:103022763:A:G	G	-8.68717289126555e-6
chr6:103033591:G:A	A	-1.22594129204045e-4
chr6:103036077:C:T	T	-4.34498386595941e-6
chr6:103036537:A:C	C	-3.46953520994635e-5
chr6:103040217:C:T	T	-9.04219195757694e-6
chr6:103042430:T:C	C	3.83057230793716e-6
chr6:103042607:G:A	A	-1.20451779869691e-5
chr6:103052412:A:G	G	1.3354651851622e-5
chr6:103063821:T:C	C	-1.00055507508159e-5
chr6:103065660:T:C	C	2.41824060582569e-6
chr6:103069066:G:A	A	-1.75513969791886e-6
chr6:103071875:G:A	A	1.59235689316008e-5
chr6:103073845:C:T	T	7.58712134908115e-6
chr6:103088006:C:T	T	2.45839206134307e-6
chr6:103102891:T:C	C	4.51998113609367e-6
chr6:103108352:T:C	C	-3.8735873013322e-7
chr6:103128837:G:A	A	-6.97400951244682e-6
chr6:103129779:T:C	C	-4.04974355913998e-5
chr6:103132369:G:A	A	-4.34875272837838e-6
chr6:103132920:C:A	A	-2.9732094156894e-5
chr6:103138368:G:T	T	5.58319714913032e-5
chr6:103138847:T:G	G	4.14634243056881e-6
chr6:103149184:C:A	A	6.85894759388449e-6
chr6:103152840:A:G	G	4.55072101874429e-6
chr6:103161756:G:T	T	5.30756701722699e-6
chr6:103162743:A:G	G	-3.06304876115659e-5
chr6:103164003:G:A	A	-2.43583140797643e-5
chr6:103165315:T:C	C	2.30448437411304e-6
chr6:103165937:T:G	G	1.78119020252491e-5
chr6:103170700:A:G	G	-6.8954492276855e-6
chr6:103172726:C:T	T	7.36686398505925e-6
chr6:103174126:A:C	C	2.70301170142778e-6
chr6:103177930:G:A	A	4.08526932635418e-6
chr6:103179184:T:C	C	-4.34554133053825e-6
chr6:103182119:G:T	T	-4.90461186608002e-5
chr6:103184744:C:A	A	-6.0301657100979e-5
chr6:103187245:C:T	T	2.33457102584984e-6
chr6:103236867:G:A	A	1.04913953161873e-5
chr6:103256724:G:A	A	-5.94111297068931e-6
chr6:103264857:G:A	A	2.29763559217084e-4
chr6:103268392:T:C	C	8.62240027177311e-6
chr6:103272647:T:C	C	-4.10400038994226e-6
chr6:103280283:C:T	T	-5.88275146282525e-6
chr6:103280994:A:G	G	1.92386433151307e-6
chr6:103320078:C:A	A	2.23205454332372e-5
chr6:103322407:C:T	T	6.07711024905424e-7
chr6:103331182:G:A	A	-1.64453113021367e-5
chr6:103336924:A:G	G	5.22518962311075e-8
chr6:103339491:T:C	C	-9.07844948686481e-6
chr6:103340252:T:C	C	2.77171395456989e-5
chr6:103340532:A:G	G	2.57081267986609e-5
chr6:103343445:A:G	G	6.8993213675647e-5
chr6:103344514:T:C	C	1.99463852544313e-5
chr6:103345259:T:C	C	-2.65148618992227e-6
chr6:103349631:G:A	A	2.30030120389081e-5
chr6:103350112:C:T	T	1.4851333315618e-5
chr6:103353765:C:A	A	1.43344019364019e-5
chr6:103368385:A:G	G	1.71949904503846e-5
chr6:103381803:T:G	G	7.94432780848949e-6
chr6:103384561:C:T	T	1.37131892150536e-5
chr6:103389283:G:T	T	1.39970032134901e-5
chr6:103392138:C:T	T	-9.855429721199e-7
chr6:103395488:T:C	C	2.85884329554149e-5
chr6:103395986:A:C	C	5.02332910476082e-6
chr6:103401817:T:C	C	3.16452489502527e-6
chr6:103417366:C:T	T	-5.42956243792338e-6
chr6:103445770:C:T	T	1.53934430697485e-5
chr6:103452695:T:C	C	8.61472148144542e-6
chr6:103456926:C:T	T	1.30297917922874e-5
chr6:103459171:G:T	T	3.89985241907991e-5
chr6:103463664:A:G	G	-1.71824455351067e-5
chr6:103465452:T:C	C	1.1180977644211e-5
chr6:103468836:T:C	C	-1.07521370688233e-6
chr6:103469482:A:G	G	4.43013170690691e-7
chr6:103471499:G:A	A	-2.09825872238281e-5
chr6:103473306:C:T	T	1.35482695562226e-6
chr6:103476325:G:A	A	3.21224710616306e-6
chr6:103476769:T:G	G	2.84754215659999e-5
chr6:103481145:C:T	T	1.32168913113402e-5
chr6:103497432:G:A	A	-2.27459517357591e-5
chr6:103501052:A:G	G	1.6856955066461e-5
chr6:103503932:G:T	T	1.57883679304876e-5
chr6:103509021:T:C	C	2.66049127589444e-6
chr6:103514536:T:C	C	-9.81764226643724e-6
chr6:103535520:T:C	C	7.46488359491705e-6
chr6:103538361:G:A	A	-2.33809527330127e-5
chr6:103538569:C:T	T	-9.04926234593872e-6
chr6:103542597:A:G	G	-4.77811369191167e-6
chr6:103551097:G:A	A	-5.62715514471793e-5
chr6:103551499:G:A	A	1.3393892274112e-4
chr6:103554455:C:T	T	-6.8680765521108e-5
chr6:103556472:C:T	T	8.91977453313522e-5
chr6:103562465:T:C	C	1.01717121680087e-4
chr6:103563618:C:T	T	1.01285735202726e-4
chr6:103566072:G:A	A	1.94204619822707e-6
chr6:103567104:A:G	G	1.46112764117061e-4
chr6:103568099:T:C	C	6.4867539659416e-5
chr6:103568264:C:A	A	9.77908896311019e-5
chr6:103568855:G:T	T	5.31059296120705e-6
chr6:103569094:G:T	T	-1.87227216785346e-5
chr6:103575607:A:C	C	-4.34607942245659e-5
chr6:103576057:C:A	A	2.42658701966675e-5
chr6:103587411:G:A	A	-4.12155582657418e-5
chr6:103596015:C:T	T	-8.16545083094905e-6
chr6:103597090:A:C	C	-1.12991102751927e-5
chr6:103597138:A:G	G	1.82097694785932e-4
chr6:103607397:G:A	A	1.59998414583882e-4
chr6:103610165:T:C	C	1.05439664620828e-5
chr6:103617455:C:T	T	-1.66106385174468e-5
chr6:103628588:C:T	T	1.93675114778282e-5
chr6:103629329:C:T	T	1.49748470670961e-5
chr6:103643736:A:G	G	-1.56817766030213e-5
chr6:103649698:C:A	A	-1.46653298069615e-5
chr6:103650272:C:T	T	-1.08176771813562e-5
chr6:103669257:T:C	C	-9.85983478203431e-6
chr6:103692045:C:A	A	-2.14685059781721e-5
chr6:103700308:A:G	G	1.03195378845768e-5
chr6:103703638:G:T	T	3.34371055409336e-6
chr6:103708035:A:G	G	1.47381922450123e-6
chr6:103732239:T:C	C	-1.78569867909959e-6
chr6:103733490:C:A	A	1.01208757649596e-5
chr6:103743631:T:C	C	1.91310833699696e-4
chr6:103744921:T:G	G	1.69720049845259e-5
chr6:103748219:T:C	C	2.4688706529209e-5
chr6:103750305:A:G	G	2.32010925658186e-6
chr6:103750677:A:G	G	1.8145616173311e-6
chr6:103755318:A:G	G	-3.33301891133647e-6
chr6:103761941:C:T	T	-4.29109454742136e-5
chr6:103765620:A:C	C	-2.61401259489278e-5
chr6:103765922:C:T	T	-2.74074541872116e-5
chr6:103766080:A:G	G	-1.27328574605983e-5
chr6:103766475:A:G	G	-9.0163163498915e-6
chr6:103770867:A:G	G	6.60091711145779e-5
chr6:103776025:G:T	T	-3.80605673922798e-6
chr6:103776687:T:C	C	4.30559236610218e-6
chr6:103777574:G:A	A	3.45535954621198e-6
chr6:103780541:A:G	G	-2.20917008573569e-6
chr6:103781822:T:C	C	1.5233419233189e-5
chr6:103782254:G:A	A	4.66313355777106e-7
chr6:103784512:T:G	G	-1.0103857509029e-5
chr6:103784645:C:T	T	-3.63113822132954e-6
chr6:103792370:C:T	T	1.94559104597156e-6
chr6:103797563:C:T	T	2.87518336732542e-5
chr6:103797756:A:G	G	-5.70721779244705e-7
chr6:103804980:C:T	T	5.25619205043647e-5
chr6:103809563:G:A	A	2.91567069399391e-5
chr6:103814650:C:T	T	1.93435309653893e-5
chr6:103820916:C:T	T	8.55358899683537e-5
chr6:103828126:A:G	G	-4.05013190533446e-6
chr6:103829035:T:C	C	5.68261296497967e-5
chr6:103830410:A:G	G	4.45763995348164e-5
chr6:103831989:T:G	G	-1.52745254128153e-5
chr6:103836171:T:C	C	-8.63779862332828e-7
chr6:103841574:G:A	A	-2.2548585609488e-6
chr6:103842655:T:C	C	-7.53883357093766e-6
chr6:103843732:G:A	A	-8.24339927718262e-6
chr6:103847248:A:C	C	-2.02992556633981e-5
chr6:103848379:T:C	C	-1.70032157273401e-5
chr6:103858402:C:T	T	2.66283328682009e-5
chr6:103860078:A:G	G	4.03956916142804e-6
chr6:103860210:T:C	C	-2.59359513651592e-5
chr6:103866292:G:A	A	4.07455079717012e-5
chr6:103867826:G:A	A	-1.63572000015044e-5
chr6:103883450:T:C	C	4.61919549225137e-5
chr6:103891554:G:A	A	8.23282398031031e-6
chr6:103892987:G:T	T	3.69793895283607e-5
chr6:103903486:A:G	G	1.92703892364314e-5
chr6:103908357:G:A	A	1.79126204715071e-5
chr6:103908697:T:G	G	2.76117766655599e-5
chr6:103909225:T:C	C	-3.62623073315896e-5
chr6:103909793:T:C	C	1.3905323420068e-4
chr6:103911488:C:T	T	-2.55463253265209e-5
chr6:103913191:G:A	A	7.13075864150741e-6
chr6:103922875:G:A	A	1.93943384500165e-5
chr6:103953842:C:A	A	3.72570683846881e-6
chr6:103959174:C:T	T	1.56778575561883e-6
chr6:103959848:T:C	C	3.53526026256973e-5
chr6:103975749:G:A	A	1.55430987869804e-5
chr6:103984290:G:A	A	1.99861975162427e-5
chr6:103986371:C:T	T	9.03743792117051e-6
chr6:103990099:C:T	T	7.76064823215731e-6
chr6:103990820:C:A	A	-3.44207086000127e-5
chr6:103991279:T:C	C	2.09419879229498e-5
chr6:103991287:G:T	T	1.75089240483372e-5
chr6:103992533:C:T	T	4.18712888643205e-5
chr6:103994001:T:C	C	7.93616009521906e-5
chr6:103994545:A:G	G	1.85122721731718e-5
chr6:104007013:G:T	T	-5.86394288186494e-5
chr6:104007855:A:C	C	3.43072563282201e-5
chr6:104012606:C:A	A	-1.80351668306442e-5
chr6:104012660:A:G	G	4.32662721656567e-6
chr6:104019769:T:G	G	-2.48100978531359e-6
chr6:104021670:C:T	T	8.71537015017224e-7
chr6:104022872:T:C	C	8.28879344876289e-5
chr6:104027575:T:G	G	1.57782835773082e-5
chr6:104035612:T:C	C	-1.14204665560956e-5
chr6:104039595:T:C	C	1.49195559291496e-6
chr6:104045223:G:A	A	-1.81839986312265e-6
chr6:104049805:G:A	A	-9.30399465343767e-6
chr6:104051246:C:A	A	-2.01608967375367e-5
chr6:104052667:A:C	C	-1.37278021123956e-5
chr6:104053323:T:C	C	1.34651234092459e-6
chr6:104054312:T:C	C	1.28145349930097e-5
chr6:104055157:C:T	T	-9.80336155456141e-6
chr6:104055488:A:G	G	4.83683082091316e-6
chr6:104064789:T:G	G	6.25300860288041e-6
chr6:104067098:A:C	C	2.4584996877921e-6
chr6:104069198:A:G	G	1.33729698625771e-5
chr6:104070251:T:C	C	1.44781223746105e-5
chr6:104073729:T:C	C	3.74445455083971e-5
chr6:104075467:G:A	A	-9.9997211345752e-7
chr6:104075508:T:C	C	-2.47150175038663e-5
chr6:104077903:T:C	C	1.65896578125041e-4
chr6:104091902:A:G	G	4.10697334408111e-6
chr6:104097767:T:G	G	-5.7431717086863e-6
chr6:104109180:G:A	A	-3.93319865524009e-5
chr6:104112457:T:C	C	-3.46725623105872e-7
chr6:104112836:T:C	C	1.12771851008203e-5
chr6:104119185:T:C	C	-1.05583523631671e-5
chr6:104131752:G:A	A	-6.3642445659363e-6
chr6:104144894:C:T	T	-4.39278999015612e-5
chr6:104145992:A:G	G	-3.54035972927756e-5
chr6:104160216:G:T	T	-2.35702822335255e-5
chr6:104188827:A:C	C	6.9157322328336e-5
chr6:104204663:A:G	G	4.03449874460535e-5
chr6:104219801:G:T	T	4.78789382363904e-5
chr6:104225910:C:T	T	1.51580246132475e-5
chr6:104228591:G:A	A	-4.38023696534217e-5
chr6:104229062:T:C	C	-1.728250865156e-5
chr6:104249578:T:C	C	9.78617582196334e-6
chr6:104254102:A:G	G	-5.60872520298164e-6
chr6:104258704:C:T	T	-3.41956131468809e-5
chr6:104262157:C:T	T	-8.86953332780492e-5
chr6:104267659:T:G	G	1.96341649265456e-4
chr6:104270017:A:C	C	-6.84795733640225e-7
chr6:104294890:G:A	A	-9.93166083137622e-6
chr6:104297539:T:G	G	1.59594464536878e-5
chr6:104302142:C:T	T	-1.10332100903376e-5
chr6:104302443:A:G	G	-2.19371283513132e-5
chr6:104306981:A:G	G	-4.80554306360498e-6
chr6:104308381:G:A	A	-7.82517679305522e-6
chr6:104308675:C:T	T	8.28061534178438e-7
chr6:104311029:T:G	G	-7.81365852711938e-6
chr6:104317648:C:T	T	-1.57629317439434e-5
chr6:104318047:G:T	T	4.06724532300858e-6
chr6:104322199:C:T	T	-1.38957723748143e-5
chr6:104324286:T:C	C	-2.56699651942115e-5
chr6:104335309:C:T	T	3.67373052147775e-6
chr6:104336944:C:T	T	7.25414117099116e-6
chr6:104341365:G:A	A	1.47963082174657e-5
chr6:104345954:C:T	T	-2.09321121497964e-6
chr6:104353232:G:T	T	-9.80518321007901e-6
chr6:104353986:A:C	C	2.11454250932492e-5
chr6:104366180:T:C	C	-7.76634431334997e-6
chr6:104369660:A:G	G	1.26716017950008e-5
chr6:104369900:T:C	C	-5.13830873319462e-6
chr6:104381666:T:G	G	5.20463718304279e-6
chr6:104383628:A:C	C	2.45487149390902e-5
chr6:104408295:C:T	T	-2.79684709277927e-5
chr6:104408765:A:G	G	-8.47988433220629e-7
chr6:104415103:G:T	T	-8.76542633061846e-7
chr6:104443746:T:C	C	5.98395669907795e-5
chr6:104445789:A:G	G	-4.53301787151755e-6
chr6:104448419:G:A	A	3.1860843662764e-5
chr6:104461487:A:G	G	-2.35802487933751e-5
chr6:104462973:C:T	T	2.86272917870634e-5
chr6:104469682:C:T	T	-2.8057311684706e-6
chr6:104471138:C:A	A	1.5817311899218e-5
chr6:104473274:C:A	A	4.3063212880467e-5
chr6:104473447:C:A	A	2.15933165659107e-5
chr6:104474874:G:T	T	4.27233931013346e-5
chr6:104477679:A:G	G	2.27647402610198e-5
chr6:104478284:C:T	T	-1.1474084804415e-5
chr6:104484273:T:C	C	1.51403057254847e-5
chr6:104504596:C:T	T	-1.42999591818951e-5
chr6:104507292:T:C	C	1.67306330448789e-5
chr6:104511937:T:C	C	-1.24277261208349e-5
chr6:104515103:C:T	T	2.52175824128667e-5
chr6:104519639:C:T	T	1.69376149666734e-5
chr6:104526356:C:T	T	-4.97999190599689e-6
chr6:104542961:T:C	C	9.93192664360227e-6
chr6:104545837:T:C	C	4.16806043422361e-5
chr6:104549962:T:C	C	7.60022922364463e-7
chr6:104555777:G:A	A	-2.34762058775223e-5
chr6:104576174:T:C	C	8.64007544939786e-6
chr6:104606994:A:G	G	-3.71389828089085e-5
chr6:104607072:C:T	T	-2.25360915766268e-6
chr6:104612194:A:G	G	-3.33028427866258e-5
chr6:104620004:G:A	A	-2.63817951973236e-5
chr6:104621213:T:C	C	-2.41324438683587e-5
chr6:104625801:C:A	A	-1.18037205575412e-5
chr6:104628555:T:C	C	-9.06964237177481e-6
chr6:104631759:T:G	G	-3.85824293052926e-5
chr6:104631983:C:A	A	-5.15507294859167e-6
chr6:104633115:G:A	A	-1.51935549925683e-5
chr6:104638716:A:G	G	1.65872303012606e-5
chr6:104641548:A:G	G	3.45437731271226e-6
chr6:104643975:C:T	T	-8.48939238632741e-7
chr6:104657214:A:G	G	-1.5942862231855e-5
chr6:104682134:T:C	C	1.4650974439451e-5
chr6:104684141:A:G	G	2.11209689413018e-5
chr6:104686018:C:T	T	7.48450735068262e-6
chr6:104692611:A:G	G	3.2302437389533e-5
chr6:104697061:A:G	G	-1.95522520102797e-6
chr6:104697079:A:G	G	-1.95522520102797e-6
chr6:104699909:G:A	A	-1.27184955502473e-8
chr6:104700606:A:G	G	6.81632511882903e-6
chr6:104705739:T:C	C	2.88968131609657e-6
chr6:104706646:T:C	C	7.61293397307152e-6
chr6:104708780:T:C	C	7.43562086160903e-6
chr6:104716738:C:T	T	-4.81398860422777e-6
chr6:104726421:A:G	G	-2.78933133206316e-5
chr6:104733018:G:A	A	1.07263276278404e-5
chr6:104775989:G:A	A	-1.11153662615119e-5
chr6:104777525:T:C	C	5.77470782952236e-6
chr6:104784358:A:C	C	2.8649246894422e-5
chr6:104788027:A:G	G	1.21577578655873e-5
chr6:104788100:A:G	G	1.93557486368827e-5
chr6:104791477:C:T	T	4.84723727033092e-6
chr6:104818118:T:C	C	-1.15571322779126e-6
chr6:104854347:T:C	C	1.53061804258629e-5
chr6:104860145:A:G	G	1.78591560722276e-5
chr6:104860595:A:G	G	4.65005223744989e-6
chr6:104862791:A:G	G	4.7588786091258e-5
chr6:104863741:C:T	T	1.75342781189276e-5
chr6:104882270:T:C	C	8.50167599626743e-6
chr6:104900669:T:C	C	-1.20442629885484e-5
chr6:104900830:C:T	T	2.72603535747856e-5
chr6:104901718:T:C	C	-9.94576779935972e-6
chr6:104907271:A:G	G	1.85637703175047e-5
chr6:104908850:T:C	C	-8.81996316030005e-6
chr6:104910317:G:A	A	1.8587075794915e-5
chr6:104912711:C:T	T	1.84887339839836e-5
chr6:104917850:C:T	T	-3.2463931846562e-5
chr6:104929472:C:T	T	4.29806681995122e-5
chr6:104931079:C:T	T	-2.71567871394283e-5
chr6:104937850:C:T	T	-1.397410339863e-6
chr6:104942078:G:A	A	-1.413397192865e-5
chr6:104942692:C:T	T	-4.97964158827507e-5
chr6:104944870:C:T	T	-2.80800199685335e-5
chr6:104949543:T:G	G	-5.38087195396231e-5
chr6:104952730:T:C	C	-1.41139369295384e-5
chr6:104953138:T:G	G	9.54539398254334e-5
chr6:104956323:G:A	A	3.9991204314721e-6
chr6:104958399:A:C	C	-1.52559754380793e-5
chr6:104960124:A:C	C	-3.03660907213832e-5
chr6:104961091:T:C	C	-4.15438330270355e-5
chr6:104962173:C:A	A	-3.61310133263837e-5
chr6:104965057:A:C	C	-3.07391377625815e-5
chr6:104969119:A:G	G	-3.04915459760744e-4
chr6:104970103:G:A	A	-3.58627432157675e-5
chr6:104973442:C:T	T	-1.89801189622819e-5
chr6:104977026:C:T	T	-1.52923201344885e-5
chr6:104979119:A:G	G	-3.06195726917042e-5
chr6:104988178:C:T	T	-3.53182747439905e-5
chr6:104994441:C:A	A	-4.27326402320451e-5
chr6:104994762:C:T	T	-1.94735740596692e-5
chr6:104996183:C:T	T	-5.01054968102777e-5
chr6:104999320:G:A	A	4.62316310544734e-5
chr6:105016351:A:G	G	3.82835228600003e-6
chr6:105018457:G:A	A	-8.83622432330934e-6
chr6:105027379:T:G	G	-5.23648747869172e-6
chr6:105034959:G:A	A	-7.06816541468997e-6
chr6:105037928:T:C	C	6.82804378160972e-6
chr6:105042824:C:T	T	6.28524821569349e-5
chr6:105045180:A:G	G	-3.84343480276933e-5
chr6:105065695:T:C	C	-1.0635394643654e-4
chr6:105070105:G:A	A	2.81522404208402e-5
chr6:105072755:G:A	A	3.16041723108049e-6
chr6:105075434:T:C	C	1.40578174511567e-5
chr6:105088616:C:T	T	-4.55595200240823e-6
chr6:105088973:A:G	G	2.97712037225088e-5
chr6:105090629:G:A	A	-1.06176395993986e-5
chr6:105097182:G:A	A	-2.08122911664992e-5
chr6:105099230:T:C	C	9.74442159203336e-6
chr6:105104595:G:A	A	-1.30817909554196e-6
chr6:105106798:C:A	A	-8.82298381440514e-6
chr6:105117554:A:C	C	6.50387593621816e-6
chr6:105151796:A:G	G	-6.51043787748349e-7
chr6:105161593:C:T	T	7.47148925680746e-5
chr6:105176357:A:G	G	-5.93089594406827e-7
chr6:105182757:A:G	G	-1.28053659280075e-6
chr6:105183274:G:A	A	-2.07083422541294e-5
chr6:105186804:T:C	C	5.65348565458773e-5
chr6:105189432:T:C	C	-2.0370425190334e-5
chr6:105207153:A:G	G	1.42138856864564e-4
chr6:105210331:A:G	G	-1.08440275209578e-5
chr6:105210725:A:G	G	-1.08189464836983e-5
chr6:105212164:T:C	C	-2.18948442715672e-5
chr6:105212944:G:A	A	2.10597943378673e-7
chr6:105222620:T:C	C	1.26424619026339e-5
chr6:105223887:C:A	A	-3.8124023418317e-6
chr6:105234511:T:C	C	6.50935133255647e-5
chr6:105234621:G:A	A	2.36350195678564e-5
chr6:105243054:A:G	G	7.83365387278651e-6
chr6:105258207:G:A	A	3.31647102942112e-5
chr6:105264626:A:G	G	3.0347468013632e-5
chr6:105269681:A:G	G	1.39721792622693e-5
chr6:105272608:T:C	C	4.78112261234944e-6
chr6:105272642:C:A	A	-4.13887622360279e-5
chr6:105276766:T:G	G	7.75594140987877e-5
chr6:105280994:A:G	G	-3.07435234150775e-6
chr6:105281179:C:T	T	-7.69834397418742e-6
chr6:105283459:A:G	G	-4.60543534207708e-5
chr6:105290105:T:C	C	-9.42068973177917e-6
chr6:105293155:C:T	T	-1.03697686896661e-5
chr6:105296012:A:G	G	-2.01142050923083e-5
chr6:105302392:T:G	G	9.58521813808228e-6
chr6:105306510:C:T	T	-1.35579369021149e-4
chr6:105306957:C:T	T	-1.37689453578954e-5
chr6:105308990:G:A	A	1.80401080681063e-5
chr6:105320150:C:T	T	-2.17269254122223e-5
chr6:105320732:T:G	G	-1.27384380873542e-5
chr6:105327176:T:C	C	-4.67735170628956e-5
chr6:105327277:T:G	G	1.15826020037508e-5
chr6:105328991:A:C	C	1.26645527126624e-5
chr6:105329971:T:C	C	4.30126510976734e-5
chr6:105331107:A:G	G	-3.35645658164637e-5
chr6:105331577:G:A	A	1.09479822273577e-5
chr6:105335275:A:C	C	1.13995140585264e-5
chr6:105336997:T:C	C	1.03192160868789e-4
chr6:105354010:T:C	C	9.60911763251317e-5
chr6:105362044:A:G	G	6.92222901614328e-6
chr6:105364499:G:A	A	-1.2062808712856e-5
chr6:105365525:G:A	A	2.5915224322212e-5
chr6:105374290:T:C	C	-2.37550792757263e-5
chr6:105384489:C:T	T	4.02165425259378e-6
chr6:105397539:T:G	G	-2.59085462886801e-6
chr6:105398175:G:A	A	-2.57359485787057e-6
chr6:105401336:G:T	T	3.10813232295382e-6
chr6:105404103:T:G	G	9.38177534550163e-6
chr6:105406957:A:G	G	2.55467781869826e-5
chr6:105430610:C:T	T	2.47024309789085e-5
chr6:105431393:T:C	C	-4.5642324146428e-6
chr6:105440320:G:T	T	-1.07694440550468e-5
chr6:105455156:T:C	C	-1.21378012650067e-5
chr6:105483713:G:T	T	1.00834447715149e-5
chr6:105483808:C:T	T	-2.66815744220587e-5
chr6:105494669:C:T	T	6.97031926432179e-6
chr6:105503964:A:C	C	-4.03394429890468e-6
chr6:105504606:A:G	G	-1.70661533694965e-5
chr6:105510107:C:T	T	9.95864552976858e-6
chr6:105510740:T:C	C	4.94301018186922e-6
chr6:105539661:A:G	G	9.2810651771248e-6
chr6:105540385:C:T	T	2.88466452818082e-5
chr6:105543156:G:A	A	2.11764152117842e-5
chr6:105544042:C:A	A	3.60017972758588e-5
chr6:105549742:A:G	G	1.40673317408794e-5
chr6:105551446:A:C	C	8.24734485312796e-6
chr6:105558355:C:T	T	1.34648391602253e-5
chr6:105560193:C:T	T	3.48538348146306e-5
chr6:105561568:G:A	A	1.45759643706689e-6
chr6:105563623:C:T	T	1.75913428563282e-5
chr6:105573799:G:A	A	-1.43087617867258e-4
chr6:105574942:G:A	A	-2.14789009566449e-5
chr6:105587142:A:G	G	-5.00344582775041e-6
chr6:105587909:T:C	C	-1.57173498790535e-5
chr6:105592738:C:A	A	-2.08222433054558e-5
chr6:105600810:C:T	T	-1.01790088095841e-5
chr6:105603863:T:C	C	-3.18025094968595e-5
chr6:105611501:G:A	A	-2.10507619067942e-4
chr6:105611769:C:T	T	-6.1784545808967e-6
chr6:105611867:C:T	T	5.61569801498304e-7
chr6:105613668:T:C	C	5.09089648569412e-6
chr6:105638144:C:T	T	-2.50216405664861e-5
chr6:105641337:T:G	G	9.54643152615546e-6
chr6:105641532:C:T	T	2.79251964957173e-5
chr6:105645858:T:C	C	7.72206823140438e-6
chr6:105662105:T:C	C	3.20023660013757e-5
chr6:105665269:G:A	A	8.95832736208898e-6
chr6:105665348:C:T	T	-2.08048088018887e-5
chr6:105667010:T:C	C	-1.10220157819858e-5
chr6:105667920:T:C	C	-4.07860376563151e-5
chr6:105669716:A:G	G	-1.64601531397024e-4
chr6:105676449:G:A	A	-1.29686298467748e-5
chr6:105684448:A:G	G	-1.97312124958148e-5
chr6:105692406:T:G	G	-4.50087868084627e-6
chr6:105697207:G:A	A	-3.30348933409847e-5
chr6:105698118:G:T	T	1.54318370534184e-7
chr6:105698224:T:C	C	-1.54955710492524e-5
chr6:105698510:T:C	C	-1.54955710492524e-5
chr6:105699424:C:T	T	-2.23676995050056e-5
chr6:105704518:G:A	A	4.44244376794703e-5
chr6:105711158:C:T	T	8.84682138963712e-6
chr6:105736124:C:T	T	-5.59972140892792e-6
chr6:105740943:C:T	T	1.17377831163506e-5
chr6:105741666:T:C	C	-3.98137109110184e-5
chr6:105748259:G:T	T	4.88819949470994e-5
chr6:105750143:A:G	G	2.38415581719986e-5
chr6:105753892:A:G	G	4.53185932436174e-5
chr6:105757422:T:C	C	-1.42512706435276e-6
chr6:105758661:T:C	C	2.32751970571198e-6
chr6:105761013:T:C	C	-5.5210999616298e-6
chr6:105764540:T:C	C	1.76981232589957e-5
chr6:105765119:G:A	A	-6.43603913137221e-6
chr6:105780829:T:G	G	4.58510154682927e-6
chr6:105786286:T:C	C	-7.86545682961019e-6
chr6:105791510:C:T	T	5.80225156229289e-6
chr6:105796673:G:A	A	-1.65989263385892e-5
chr6:105797105:G:A	A	-4.28149759894964e-6
chr6:105799476:T:C	C	-1.28058980180942e-5
chr6:105799519:A:G	G	3.88468151162985e-6
chr6:105802525:G:A	A	8.44567772383304e-6
chr6:105802901:T:G	G	7.10238571699745e-6
chr6:105804898:T:G	G	-1.02785424447974e-5
chr6:105805124:T:C	C	1.15095400398826e-5
chr6:105806022:A:G	G	1.24228155600467e-5
chr6:105808450:T:C	C	1.61505889074201e-6
chr6:105809205:A:G	G	-1.37151489745002e-5
chr6:105812253:A:G	G	1.72660855994355e-6
chr6:105814974:C:T	T	8.10442592453018e-6
chr6:105816855:C:T	T	1.45541718604644e-6
chr6:105818498:G:A	A	-6.58714429227677e-6
chr6:105822514:G:A	A	5.672431973159e-5
chr6:105824647:A:C	C	1.38179549159218e-5
chr6:105833808:G:A	A	-1.780508613613e-4
chr6:105834527:T:C	C	-5.93147107606069e-7
chr6:105834665:G:A	A	9.96288161091571e-6
chr6:105841431:G:A	A	1.95347806136183e-6
chr6:105844555:T:C	C	7.22120212566294e-6
chr6:105850038:C:T	T	-3.99771077846391e-5
chr6:105851829:T:C	C	-7.6966038798277e-5
chr6:105856891:C:T	T	8.59341617260284e-6
chr6:105862785:G:A	A	4.61712562685372e-6
chr6:105866634:G:A	A	-1.0098295777037e-5
chr6:105866944:G:A	A	2.76637650318732e-5
chr6:105868589:A:G	G	7.84412716446768e-6
chr6:105868610:G:A	A	-6.69784948945973e-5
chr6:105868955:C:T	T	1.35653860143517e-5
chr6:105868967:T:C	C	2.07121572184346e-6
chr6:105869037:C:T	T	-3.40059164197924e-5
chr6:105869712:C:T	T	1.66093298483285e-5
chr6:105871686:C:T	T	-6.35103955751702e-6
chr6:105873755:G:A	A	-3.14831561874262e-7
chr6:105873958:A:G	G	2.03162787300938e-5
chr6:105874875:G:A	A	1.45520332724963e-5
chr6:105876134:T:C	C	3.98496901851013e-6
chr6:105877510:C:T	T	6.13378280071909e-5
chr6:105878248:G:A	A	2.0296462941074e-5
chr6:105880801:A:G	G	1.3163503797823e-5
chr6:105884739:C:T	T	3.44594567534607e-5
chr6:105889336:C:T	T	7.77907638959738e-6
chr6:105889456:C:T	T	-4.98310632303211e-5
chr6:105899110:G:A	A	-2.04219020743864e-5
chr6:105900371:A:G	G	3.03867302140944e-6
chr6:105902850:C:T	T	-7.72700071131611e-8
chr6:105917383:C:T	T	-1.16172157609934e-5
chr6:105925461:T:G	G	-2.71637119323019e-5
chr6:105925840:G:A	A	-5.12382881321055e-6
chr6:105926140:C:A	A	-1.02786363532978e-5
chr6:105931824:C:A	A	-2.99600601729908e-5
chr6:105937650:A:G	G	-3.65100719609345e-7
chr6:105940280:G:A	A	3.35349821504841e-6
chr6:105940370:A:C	C	1.15533496328848e-5
chr6:105944476:C:T	T	-1.28520102395016e-4
chr6:105950020:A:G	G	2.89162050886616e-5
chr6:105950714:T:C	C	6.9266057049559e-5
chr6:105955544:A:C	C	-4.14979747760362e-5
chr6:105955854:C:A	A	-3.84355697392615e-6
chr6:105960336:A:G	G	6.9786121791834e-5
chr6:105963332:C:T	T	1.61683023668242e-5
chr6:105964424:T:G	G	-1.6115488672931e-5
chr6:105967115:G:A	A	-2.889892657973e-6
chr6:105968772:G:A	A	5.83578303305863e-6
chr6:105973515:A:C	C	2.06358077967475e-5
chr6:105974570:T:G	G	2.59253626727413e-6
chr6:105977514:C:T	T	-6.7017527375169e-6
chr6:105986730:T:C	C	-5.27985805473112e-5
chr6:105987150:A:G	G	7.04875648895856e-6
chr6:105989266:G:A	A	-3.32932789497504e-6
chr6:105989351:G:A	A	1.13488581779452e-5
chr6:105990545:G:T	T	1.80426183264255e-5
chr6:106005684:G:A	A	-9.51546996219187e-6
chr6:106016006:T:C	C	-3.26878578111243e-6
chr6:106017230:C:T	T	-7.19275909419101e-6
chr6:106040063:T:C	C	3.40848736363291e-5
chr6:106047687:G:A	A	-1.7332080135689e-5
chr6:106064057:T:C	C	-3.10997614680441e-6
chr6:106065789:C:A	A	-1.39627530484994e-5
chr6:106070191:C:A	A	2.84811181417842e-5
chr6:106073778:A:G	G	-1.36293274907285e-5
chr6:106074152:T:C	C	-2.7484538049808e-4
chr6:106075061:T:G	G	-2.01742284841943e-5
chr6:106088378:G:A	A	-2.7887257828123e-5
chr6:106089479:G:T	T	2.7695119500753e-5
chr6:106092401:G:A	A	-5.81635661271762e-5
chr6:106100855:T:C	C	-6.14113140010176e-5
chr6:106104156:C:T	T	-1.5672514013663e-5
chr6:106110374:G:A	A	-4.75432831512621e-6
chr6:106111727:G:A	A	-1.42751067945256e-5
chr6:106112560:G:A	A	1.49651653533822e-5
chr6:106112670:C:T	T	-2.75321085598554e-5
chr6:106116559:A:G	G	6.13477899311849e-6
chr6:106120159:C:T	T	-1.58651032935856e-7
chr6:106120364:C:T	T	1.91159099729191e-5
chr6:106120989:G:A	A	1.21248673036459e-5
chr6:106122181:A:G	G	1.0905224123915e-6
chr6:106123477:G:A	A	-1.38065504328935e-5
chr6:106126477:C:T	T	1.56109622564961e-5
chr6:106132609:C:T	T	6.77573889367813e-5
chr6:106134738:A:C	C	2.34176735304267e-5
chr6:106135111:G:A	A	-5.6861636791358e-5
chr6:106135147:A:C	C	9.31247349976378e-6
chr6:106137220:T:C	C	-3.72758331571442e-6
chr6:106143443:G:T	T	5.80216490333383e-6
chr6:106149764:G:T	T	7.69887967421141e-7
chr6:106153290:T:C	C	-4.01560499314627e-5
chr6:106156570:A:G	G	7.56579980926162e-5
chr6:106164072:T:C	C	-6.96468568992057e-5
chr6:106165216:G:A	A	-2.89680279663428e-5
chr6:106166049:T:G	G	-2.66801999528834e-5
chr6:106179281:G:T	T	-2.2691931774313e-5
chr6:106179572:A:G	G	2.90370900509686e-6
chr6:106183213:G:T	T	-3.74011227201153e-4
chr6:106183905:C:T	T	-1.27843545085552e-5
chr6:106183985:C:T	T	-1.38031818891339e-5
chr6:106187857:G:A	A	2.953397190981e-6
chr6:106191949:C:T	T	2.13229803001736e-5
chr6:106193833:C:T	T	1.09659697008379e-5
chr6:106194333:C:T	T	-1.61892308789131e-5
chr6:106196169:G:A	A	2.13983756877115e-4
chr6:106197078:C:A	A	2.7881464772908e-5
chr6:106199943:T:C	C	3.45272472813555e-5
chr6:106219660:T:G	G	-1.10575402963696e-5
chr6:106236001:T:C	C	2.02908565956544e-5
chr6:106286165:C:T	T	-8.89091896588553e-6
chr6:106287609:A:G	G	-1.93742813321157e-5
chr6:106319060:T:G	G	1.88987213548015e-4
chr6:106324898:C:T	T	2.07863246555253e-5
chr6:106328206:A:G	G	6.62036556512182e-6
chr6:106336474:G:T	T	-1.69999428524819e-6
chr6:106340611:G:T	T	-5.0300585701389e-5
chr6:106342407:A:G	G	3.36594539187359e-5
chr6:106344643:T:G	G	-1.89285653972764e-5
chr6:106351229:T:C	C	-3.47543837158689e-7
chr6:106353606:A:G	G	-1.38311499530538e-4
chr6:106356488:A:G	G	2.03461217569088e-6
chr6:106358088:A:G	G	-1.02347604827966e-4
chr6:106360219:T:G	G	5.84989640197729e-6
chr6:106365696:A:G	G	-1.01744590477239e-4
chr6:106367161:C:A	A	1.54074280228821e-6
chr6:106369931:G:A	A	5.68116107089004e-6
chr6:106371815:T:C	C	2.76887795154239e-5
chr6:106372730:C:A	A	2.0210942997278e-5
chr6:106373518:G:A	A	3.194537306555e-5
chr6:106375577:G:A	A	-4.84381511853606e-5
chr6:106376112:C:T	T	3.38875933677489e-5
chr6:106376193:A:G	G	5.47575745557771e-6
chr6:106376229:C:T	T	1.47818597365159e-5
chr6:106381662:T:C	C	7.27773967581606e-6
chr6:106383891:G:A	A	-3.97756748445943e-6
chr6:106384000:A:G	G	-1.22850281612485e-5
chr6:106385821:C:T	T	-1.96937576952868e-5
chr6:106388291:C:T	T	2.32119581607295e-5
chr6:106388330:T:G	G	-2.63590721735156e-6
chr6:106388347:C:A	A	-2.53736907954696e-6
chr6:106388770:T:C	C	2.93408148466737e-6
chr6:106390502:T:C	C	7.31406265497384e-6
chr6:106390987:C:T	T	-4.48857387300362e-6
chr6:106391846:G:A	A	-5.30362685145966e-7
chr6:106395289:G:T	T	6.69491550404929e-5
chr6:106395948:C:A	A	-1.31587783957531e-5
chr6:106403927:G:A	A	-7.13439507716445e-7
chr6:106404474:T:C	C	-7.46807495218866e-6
chr6:106415835:A:G	G	-8.51836528455811e-6
chr6:106425484:A:G	G	8.22421000312781e-6
chr6:106431875:C:T	T	-5.31928142825941e-6
chr6:106432055:A:G	G	-1.3342461526279e-5
chr6:106433433:G:A	A	4.03853930478791e-6
chr6:106436191:C:T	T	-1.11238801633703e-6
chr6:106437910:C:T	T	1.5617583762921e-5
chr6:106440184:A:G	G	-3.57640393787394e-5
chr6:106443992:T:G	G	1.11251532905764e-5
chr6:106445049:T:C	C	4.7590765194641e-6
chr6:106445166:T:C	C	3.26983716698272e-5
chr6:106446873:C:T	T	1.49238077347794e-5
chr6:106448474:C:A	A	-3.34719473570471e-5
chr6:106448775:T:C	C	2.63330197691681e-5
chr6:106449511:A:G	G	5.62578714785236e-5
chr6:106450783:C:T	T	1.66139083340329e-5
chr6:106451351:C:T	T	3.06640657005128e-5
chr6:106453027:G:A	A	2.4758100666834e-6
chr6:106453077:G:A	A	-7.07946759844487e-6
chr6:106457540:A:C	C	-4.41994011569787e-5
chr6:106458635:G:A	A	-9.83987718595122e-5
chr6:106459685:T:C	C	9.1969755320084e-6
chr6:106461319:A:G	G	-1.74258215572096e-6
chr6:106466130:A:G	G	7.05135660782361e-6
chr6:106468058:G:A	A	6.08030764583387e-6
chr6:106469246:A:G	G	-3.20544109135311e-5
chr6:106470803:C:T	T	-6.12107219956974e-5
chr6:106474674:A:G	G	2.0315080028588e-5
chr6:106475550:T:C	C	9.07907884689369e-6
chr6:106476149:A:G	G	-5.84190657831845e-6
chr6:106476522:A:G	G	-4.73022236178701e-6
chr6:106478496:T:C	C	1.66789172412663e-5
chr6:106481869:A:G	G	1.30077986379993e-5
chr6:106488823:T:G	G	-1.2434089206181e-6
chr6:106489062:A:G	G	-1.83081475683716e-6
chr6:106490555:C:T	T	6.18046756744934e-6
chr6:106490893:A:G	G	-4.0304976031304e-5
chr6:106491036:T:C	C	-1.4132136033141e-5
chr6:106496830:G:A	A	-2.01710791055051e-5
chr6:106497026:G:T	T	-1.32902717764482e-5
chr6:106497552:T:G	G	-4.80884023680753e-5
chr6:106500776:T:C	C	2.5561838544361e-5
chr6:106502813:G:A	A	-7.2847535491919e-7
chr6:106502824:A:G	G	-1.50852461940651e-5
chr6:106505829:A:G	G	-3.27665015123117e-5
chr6:106506756:A:G	G	2.4674290003593e-5
chr6:106507044:G:T	T	3.20941098842763e-6
chr6:106509368:G:A	A	-3.15188362711918e-6
chr6:106519310:A:C	C	-8.60235827737605e-6
chr6:106519903:T:C	C	3.83930325238636e-6
chr6:106519958:G:A	A	-2.55556624926063e-5
chr6:106527661:T:G	G	1.40628888943552e-5
chr6:106527943:T:C	C	-1.74168989606365e-5
chr6:106531801:C:T	T	-1.6492603529909e-5
chr6:106534327:C:T	T	-5.09711147571511e-6
chr6:106534797:T:C	C	-6.79826568453094e-6
chr6:106536864:T:C	C	1.37217742474734e-5
chr6:106539495:A:C	C	-8.5707339394006e-8
chr6:106541337:G:A	A	2.20924455066126e-5
chr6:106543486:T:C	C	-3.43829061898855e-5
chr6:106544228:C:T	T	5.71003466239038e-6
chr6:106551947:G:A	A	1.98000325896469e-6
chr6:106564163:G:A	A	-4.16485146485778e-5
chr6:106565390:A:G	G	6.47395016044912e-5
chr6:106568261:T:G	G	-5.63170500333061e-5
chr6:106568856:T:C	C	-2.9345737533851e-5
chr6:106571412:C:T	T	-9.4535976108308e-5
chr6:106581283:G:A	A	-3.72631229070773e-5
chr6:106582304:A:G	G	-9.9925934599965e-6
chr6:106608526:T:C	C	1.0567032257844e-5
chr6:106611060:C:A	A	6.28662817091292e-6
chr6:106612016:C:A	A	-5.08761869361802e-5
chr6:106615287:C:T	T	2.76999316603391e-6
chr6:106623760:T:C	C	-6.26940402361565e-5
chr6:106626064:T:C	C	8.81084097426379e-6
chr6:106636836:T:C	C	-2.53050857841535e-5
chr6:106637731:G:A	A	-1.03465490631368e-5
chr6:106638844:A:G	G	-1.91957321970843e-5
chr6:106639696:C:A	A	-5.57856641509316e-6
chr6:106641414:T:G	G	3.51634365128307e-6
chr6:106642356:G:A	A	-1.72251637766895e-5
chr6:106643345:T:G	G	-7.20762966179416e-7
chr6:106651114:T:C	C	6.13032546561804e-6
chr6:106652521:A:G	G	-4.20051996917151e-5
chr6:106655282:A:G	G	-1.75184281429998e-5
chr6:106657490:A:G	G	-6.68959390582298e-6
chr6:106658951:A:G	G	-2.98811713402406e-5
chr6:106665743:G:A	A	1.49658638309893e-4
chr6:106665840:G:A	A	1.68085033605675e-6
chr6:106666486:A:G	G	7.13399863008669e-6
chr6:106673036:A:C	C	-3.98525088770137e-6
chr6:106676004:G:A	A	8.44060519279258e-6
chr6:106680131:C:A	A	8.18099521603313e-6
chr6:106681120:C:T	T	-2.39745297233758e-5
chr6:106682669:A:G	G	-5.58794756397829e-5
chr6:106685484:C:A	A	-2.15044817874719e-5
chr6:106685844:G:A	A	-1.93723328589363e-5
chr6:106687792:A:G	G	-1.64576250193317e-5
chr6:106689860:A:G	G	-9.85237365963762e-6
chr6:106690744:T:C	C	1.40320275375294e-5
chr6:106691782:C:T	T	8.46897662345452e-6
chr6:106693420:T:C	C	-3.2713323561092e-6
chr6:106693501:G:A	A	2.49776992665453e-5
chr6:106696292:G:A	A	-3.0455973357777103e-07
chr6:106696921:G:A	A	-1.33981238066198e-5
chr6:106704996:C:T	T	-4.40296522791645e-6
chr6:106706570:G:A	A	1.04022308330353e-6
chr6:106709734:G:A	A	-1.23908971565538e-5
chr6:106711947:C:T	T	-1.01708900007088e-5
chr6:106712613:C:A	A	2.99083279959275e-7
chr6:106713355:C:T	T	-8.72082686862913e-6
chr6:106713657:G:A	A	-3.06549435608494e-6
chr6:106713738:A:G	G	-3.55416846845041e-6
chr6:106714773:A:G	G	-1.46490284719406e-5
chr6:106715957:T:C	C	1.24081889001825e-5
chr6:106724420:A:G	G	-2.27082744333325e-5
chr6:106726640:A:G	G	-2.45583238844724e-5
chr6:106737669:A:G	G	1.84589186814068e-5
chr6:106741772:C:T	T	-2.46430627662188e-7
chr6:106752364:C:T	T	-1.23679178965399e-5
chr6:106752462:G:A	A	3.28558374373633e-5
chr6:106755294:C:T	T	2.186040385283e-5
chr6:106762796:G:T	T	-2.82857033508902e-5
chr6:106768038:A:G	G	-6.15605279755233e-6
chr6:106772216:G:A	A	6.4485278291586e-6
chr6:106772824:C:T	T	9.75717369976222e-6
chr6:106775476:C:T	T	-1.83628756319975e-5
chr6:106778146:T:C	C	8.88617063465457e-6
chr6:106782601:C:T	T	4.0745478943102e-5
chr6:106783123:G:A	A	-4.28826588904548e-5
chr6:106783695:C:T	T	1.82857448474467e-5
chr6:106794060:C:A	A	1.42003594649065e-5
chr6:106799256:G:A	A	1.31337142493058e-4
chr6:106800235:G:A	A	6.89931070504507e-7
chr6:106805241:G:A	A	-5.67777886129406e-6
chr6:106808820:T:C	C	-1.07080927424092e-5
chr6:106818932:T:C	C	-2.96918960048487e-5
chr6:106826853:A:G	G	-1.7519132832671e-5
chr6:106832268:G:A	A	-5.80902103644493e-6
chr6:106847381:G:A	A	-3.2681474881338e-5
chr6:106847466:T:C	C	-6.79246789208753e-5
chr6:106856387:G:A	A	1.37998511712618e-5
chr6:106856572:T:C	C	-2.95570633166499e-5
chr6:106857862:C:T	T	-2.94873031829232e-5
chr6:106859127:G:A	A	1.40258083844636e-5
chr6:106989179:A:G	G	8.64524075988185e-7
chr6:106990733:T:C	C	-8.29462818007005e-7
chr6:106990929:G:T	T	-2.23376545902744e-6
chr6:106992777:T:C	C	-8.03323471284769e-5
chr6:106997980:T:C	C	-3.18371073023075e-6
chr6:107007802:T:C	C	1.21909564460852e-6
chr6:107007891:G:A	A	-7.9834883413354e-6
chr6:107008202:C:T	T	1.92545555593319e-6
chr6:107027261:G:A	A	-2.56217986723223e-5
chr6:107028709:G:A	A	-2.4776685873496502e-06
chr6:107054581:G:A	A	7.37663084497751e-6
chr6:107059589:T:C	C	-3.82390915416165e-6
chr6:107059633:A:G	G	-1.01655004333516e-5
chr6:107060041:G:A	A	-5.58430007231241e-6
chr6:107060405:G:A	A	-7.55634712087799e-6
chr6:107061805:T:C	C	-4.3832988856568e-5
chr6:107063692:A:C	C	-4.20223337278274e-5
chr6:107066915:C:T	T	-1.33420966806607e-5
chr6:107070603:G:A	A	1.01051184485279e-5
chr6:107075454:T:C	C	1.95590403388439e-5
chr6:107076383:G:A	A	-2.003419247625e-5
chr6:107077565:C:T	T	3.21621243523944e-5
chr6:107078275:G:A	A	-1.24227746579486e-5
chr6:107087381:T:C	C	-1.1112675832478e-5
chr6:107097837:G:A	A	1.02371537022681e-5
chr6:107110225:A:G	G	7.78084947214124e-5
chr6:107110484:G:A	A	2.012852328592e-5
chr6:107120707:T:C	C	-1.30944889370579e-5
chr6:107121831:G:T	T	5.09845678872211e-6
chr6:107122199:G:A	A	-5.14386165894721e-6
chr6:107123568:G:A	A	4.86770476402608e-6
chr6:107125336:T:G	G	2.62825223054961e-5
chr6:107126995:T:C	C	-1.50274221081622e-5
chr6:107127546:G:T	T	-9.68391252419953e-7
chr6:107130876:G:A	A	-6.7648491296015e-6
chr6:107136991:G:A	A	-1.06311386485757e-5
chr6:107139142:C:A	A	2.25753797961063e-6
chr6:107141077:C:T	T	7.31350788303144e-6
chr6:107143389:T:C	C	-3.38707355690703e-5
chr6:107143649:G:A	A	6.71773799228458e-6
chr6:107145426:G:T	T	1.85601940860911e-5
chr6:107151107:G:A	A	-1.40591344359743e-5
chr6:107151745:G:A	A	-6.46139722100404e-6
chr6:107153400:T:C	C	1.45572179784199e-5
chr6:107159021:G:A	A	-1.80773837904149e-6
chr6:107163163:T:C	C	-3.79788705102322e-5
chr6:107163331:A:G	G	5.2707509249099e-6
chr6:107172214:T:C	C	-2.77956968951472e-6
chr6:107179843:A:G	G	5.82277366650305e-7
chr6:107180225:G:T	T	1.72407081406597e-5
chr6:107184037:C:T	T	-7.03788364328793e-6
chr6:107187066:T:C	C	9.89482211837274e-7
chr6:107195955:T:C	C	6.58663962923188e-6
chr6:107206866:G:A	A	-3.47918512882727e-6
chr6:107209782:A:G	G	-7.89477275793888e-6
chr6:107214661:C:T	T	1.11876540468132e-6
chr6:107215803:T:C	C	1.16833245328072e-5
chr6:107218241:G:A	A	1.23128901493955e-5
chr6:107220883:G:A	A	1.01576596698891e-5
chr6:107231276:A:G	G	4.74378278018762e-6
chr6:107252366:C:A	A	8.36821456286362e-6
chr6:107255611:A:C	C	-8.86990921586444e-6
chr6:107263989:T:C	C	-1.86612987201667e-5
chr6:107270648:G:A	A	2.56000670144159e-5
chr6:107270938:A:C	C	5.57858627780394e-6
chr6:107271614:T:G	G	6.37003245056735e-5
chr6:107288748:A:G	G	-4.66719938015297e-5
chr6:107290618:C:T	T	-1.20630690293294e-5
chr6:107307726:T:C	C	8.17515106999586e-6
chr6:107310636:G:A	A	-6.12566380235205e-7
chr6:107316282:C:T	T	-4.5907830601421e-5
chr6:107328384:G:A	A	1.97871817661981e-5
chr6:107338427:A:G	G	-3.54022841484279e-6
chr6:107338653:T:C	C	8.5566128260123e-6
chr6:107339357:T:C	C	5.79812329228673e-6
chr6:107342348:T:C	C	-6.83236684979892e-5
chr6:107346044:A:G	G	2.74917466904726e-6
chr6:107365944:T:C	C	-9.33552351185938e-6
chr6:107392117:T:C	C	2.31490061520256e-6
chr6:107412807:A:C	C	-2.72960720906278e-4
chr6:107442099:C:T	T	-2.00340861644047e-5
chr6:107443658:G:A	A	-1.15706882302316e-5
chr6:107445692:T:C	C	3.56088327495803e-5
chr6:107446382:G:T	T	1.32153943547576e-5
chr6:107468876:T:G	G	-8.71516188942857e-5
chr6:107470457:A:G	G	2.46047350764531e-5
chr6:107491408:G:A	A	2.35794308625182e-5
chr6:107496594:G:T	T	2.86976240820986e-6
chr6:107506029:G:A	A	3.34074942436988e-5
chr6:107506549:T:C	C	-5.95179492707259e-6
chr6:107510637:A:G	G	-5.01655869069581e-6
chr6:107532447:A:G	G	-1.59046723751237e-5
chr6:107555998:G:A	A	3.05754247682995e-5
chr6:107562975:C:T	T	8.85005789585999e-6
chr6:107572922:G:T	T	-3.66625927041395e-5
chr6:107578792:C:T	T	-6.16896833405846e-6
chr6:107590786:A:G	G	2.76100719219316e-6
chr6:107596997:T:C	C	6.13989888641687e-6
chr6:107597031:C:T	T	1.0380006086794e-4
chr6:107611095:G:A	A	9.09574122539855e-6
chr6:107621148:G:A	A	3.52966043385169e-5
chr6:107623291:A:G	G	-4.99275467193819e-6
chr6:107639564:G:A	A	-2.63936379232649e-5
chr6:107649858:A:G	G	8.56325332320095e-5
chr6:107654361:A:G	G	1.69745044437273e-7
chr6:107654528:G:A	A	3.45120391933921e-6
chr6:107656994:G:T	T	-1.60387550404436e-5
chr6:107667974:A:G	G	-2.27428055616125e-5
chr6:107668794:G:A	A	9.77880479364969e-6
chr6:107669785:T:C	C	5.64923006969882e-5
chr6:107670870:C:A	A	2.29342133815552e-6
chr6:107671744:G:A	A	-4.5962812162562e-6
chr6:107673381:C:T	T	-2.25302502269678e-5
chr6:107673422:G:A	A	6.44812157686233e-6
chr6:107675450:C:T	T	-1.71370876459034e-5
chr6:107676994:A:G	G	1.59396054695031e-5
chr6:107678919:C:T	T	-2.02224970845142e-5
chr6:107685718:A:C	C	-8.78082294407667e-6
chr6:107688556:G:A	A	-1.60840091778612e-6
chr6:107689185:T:C	C	4.53787929365467e-6
chr6:107693061:C:T	T	-7.73521964962479e-5
chr6:107695898:C:T	T	-1.13649636513218e-5
chr6:107696467:A:G	G	-2.86968316552158e-5
chr6:107697917:C:T	T	-7.12121631590879e-6
chr6:107698649:T:C	C	-5.99432435564385e-6
chr6:107698747:A:G	G	3.34581589111262e-6
chr6:107704942:C:T	T	2.03532672901299e-6
chr6:107705251:A:G	G	7.29718111418982e-6
chr6:107707505:T:C	C	1.62967377188335e-5
chr6:107707553:T:G	G	2.09318102077827e-6
chr6:107707887:G:A	A	-2.11789333063625e-5
chr6:107708696:G:A	A	-1.61163771638379e-6
chr6:107712082:C:T	T	-1.25642913263988e-6
chr6:107714679:T:C	C	-1.07792330007618e-5
chr6:107721012:C:T	T	-1.03825049545109e-4
chr6:107721176:G:T	T	7.03134509255351e-5
chr6:107721542:A:G	G	-9.06269333940693e-5
chr6:107721947:A:G	G	-1.2413378329421e-5
chr6:107729018:G:T	T	-1.13929545757505e-5
chr6:107733966:C:T	T	-1.68096187680299e-5
chr6:107744635:C:A	A	-2.3876592879655e-6
chr6:107746799:C:T	T	1.02183112849885e-5
chr6:107754540:G:A	A	-6.58226898024837e-5
chr6:107765175:T:G	G	3.25376570795933e-6
chr6:107768403:C:T	T	-1.37449764338363e-5
chr6:107769250:G:A	A	1.77618531498706e-5
chr6:107778346:G:T	T	-5.82598923123847e-6
chr6:107780800:A:G	G	-3.09207659846772e-5
chr6:107790447:G:T	T	-1.43089171152896e-5
chr6:107796194:G:A	A	-5.82349911945492e-5
chr6:107800749:A:G	G	-3.38185648494345e-5
chr6:107802164:T:C	C	2.72904196121798e-5
chr6:107821269:G:A	A	8.25128804337749e-6
chr6:107823173:A:C	C	-3.06964317940368e-5
chr6:107833007:A:C	C	1.64375874132902e-5
chr6:107833387:G:A	A	-3.02110146130314e-5
chr6:107833668:G:A	A	1.32582692584738e-5
chr6:107841459:C:T	T	2.45165219093492e-5
chr6:107843590:A:G	G	1.38908172156114e-5
chr6:107852185:C:A	A	-1.10556364455767e-5
chr6:107868207:T:C	C	-6.19120619029895e-6
chr6:107874321:A:G	G	-2.68004998489741e-4
chr6:107897123:C:T	T	7.9514878163218e-5
chr6:107939255:C:A	A	-1.28453506292672e-6
chr6:107941159:A:G	G	1.27880263225308e-5
chr6:107959475:A:C	C	-1.37257917906244e-4
chr6:107960509:T:C	C	3.49992473202295e-6
chr6:107972484:C:A	A	-9.0675691017582e-5
chr6:107973266:T:C	C	4.28752446338267e-5
chr6:107975197:G:A	A	-1.08030253517205e-5
chr6:107979708:A:G	G	-4.37087266781251e-6
chr6:107985710:G:A	A	-5.513141110429e-6
chr6:107996065:A:C	C	-2.32838602993826e-5
chr6:107999298:A:G	G	-6.75488238563466e-5
chr6:108001286:A:G	G	1.03821994203088e-4
chr6:108002498:G:A	A	-6.86089384281843e-6
chr6:108002555:G:A	A	4.45146189201463e-5
chr6:108018159:T:C	C	-9.38081197518989e-5
chr6:108025293:T:C	C	2.5500411205855e-5
chr6:108031920:T:C	C	9.4960082961636e-6
chr6:108046770:T:C	C	-2.1370280245839e-5
chr6:108050355:C:T	T	-1.13008643491696e-4
chr6:108060143:G:A	A	2.24350683816318e-5
chr6:108066028:G:A	A	2.57784870059832e-6
chr6:108068328:T:C	C	6.10905486365925e-8
chr6:108079266:T:C	C	1.79413275752044e-5
chr6:108091101:T:C	C	-1.43177877142476e-5
chr6:108093021:G:A	A	-1.19009684853027e-6
chr6:108095279:A:G	G	1.00235884602834e-5
chr6:108099248:G:A	A	-6.17216856390158e-5
chr6:108103355:C:T	T	-5.15448482671701e-6
chr6:108106809:G:A	A	-1.38143412580424e-5
chr6:108122309:G:T	T	-5.70135900563344e-5
chr6:108127362:C:T	T	-1.26388992746483e-5
chr6:108128008:C:T	T	-3.64340301651372e-5
chr6:108130654:T:C	C	-1.80371487818105e-4
chr6:108135358:A:G	G	-1.63737121840799e-5
chr6:108149053:G:A	A	5.53825561592751e-6
chr6:108156625:A:G	G	1.09562527161532e-6
chr6:108158429:A:G	G	-1.52057090532868e-5
chr6:108158516:C:T	T	3.00516073541868e-6
chr6:108161620:G:A	A	8.55409574882926e-6
chr6:108168258:G:A	A	1.27156602770456e-6
chr6:108175437:T:C	C	6.20934611092417e-6
chr6:108177529:C:T	T	-2.26390974753539e-6
chr6:108178741:A:G	G	-7.08519431248809e-6
chr6:108187141:C:T	T	-2.46789925936477e-4
chr6:108191847:A:G	G	-3.72214855780286e-6
chr6:108197566:A:G	G	8.43787070405248e-6
chr6:108209699:A:G	G	4.26388134513673e-5
chr6:108214117:C:T	T	2.03316108490171e-5
chr6:108224036:C:T	T	-1.9930447402427e-4
chr6:108311641:T:C	C	3.56021774088648e-4
chr6:108370225:C:T	T	2.1846588946706e-5
chr6:108373185:G:A	A	-3.45679825697992e-5
chr6:108391942:C:T	T	-1.75524058996439e-5
chr6:108439408:C:T	T	8.24633532370094e-6
chr6:108470104:C:A	A	-4.42304704193226e-5
chr6:108491982:C:T	T	6.610245975104e-6
chr6:108497064:C:T	T	5.43325582661005e-6
chr6:108512427:G:A	A	9.54602581335151e-6
chr6:108526918:C:T	T	-5.26705841017114e-6
chr6:108532290:A:G	G	-1.45971328553943e-5
chr6:108532403:T:C	C	-1.40127188424646e-6
chr6:108534437:T:G	G	2.51830640950301e-5
chr6:108535175:C:T	T	5.81770015556819e-6
chr6:108537257:C:T	T	5.84778174723043e-5
chr6:108545828:C:A	A	2.87730310941286e-5
chr6:108556849:C:T	T	7.56086411090383e-6
chr6:108562956:C:T	T	1.27981094103075e-6
chr6:108563532:C:T	T	4.9686424489479e-6
chr6:108564420:C:T	T	3.54303329812669e-6
chr6:108568619:T:G	G	3.13575896373651e-5
chr6:108610957:C:T	T	8.43125583159294e-6
chr6:108628074:G:A	A	1.56780776971952e-4
chr6:108632772:A:G	G	-3.02112752323984e-5
chr6:108634180:G:A	A	7.29037359283037e-6
chr6:108658103:C:T	T	-1.80874232880012e-5
chr6:108670603:T:C	C	-1.08523717890428e-5
chr6:108676925:T:G	G	1.24203988961807e-5
chr6:108695835:C:T	T	-6.34270790440392e-6
chr6:108698518:G:A	A	2.35280644669936e-6
chr6:108703486:T:C	C	-3.31345883111168e-6
chr6:108704793:A:C	C	-2.48147563494731e-5
chr6:108708318:C:T	T	-1.97159807800261e-6
chr6:108708748:G:A	A	-8.22685936605964e-7
chr6:108710608:T:C	C	-1.61087746933067e-6
chr6:108710797:T:C	C	-1.71027873388468e-5
chr6:108711354:A:G	G	-2.82327318182928e-6
chr6:108714878:C:T	T	-8.16569298122131e-5
chr6:108714996:T:C	C	-3.6966111620137e-7
chr6:108716710:A:G	G	-3.5161820641465e-5
chr6:108717273:T:C	C	-4.62237980485124e-6
chr6:108717354:T:G	G	-2.60311557284063e-5
chr6:108719331:A:C	C	-2.73886544694607e-6
chr6:108723328:G:A	A	-9.94769328040592e-5
chr6:108723455:A:G	G	-1.22241248918568e-4
chr6:108728404:A:G	G	-5.6272080391626e-5
chr6:108729249:C:T	T	-9.49078989207509e-6
chr6:108737981:T:G	G	-2.55255059644502e-4
chr6:108744798:G:A	A	6.01781827971645e-5
chr6:108745558:C:A	A	-1.14795670549647e-5
chr6:108746693:G:A	A	9.87727713571347e-5
chr6:108746795:C:T	T	-1.04931570378179e-5
chr6:108751230:C:T	T	-4.76874155446973e-5
chr6:108751832:T:G	G	-8.53220103987177e-5
chr6:108751978:T:C	C	2.22289445347635e-5
chr6:108753072:A:G	G	-7.17163860597816e-6
chr6:108758303:T:G	G	-9.04372897411919e-6
chr6:108760099:G:A	A	7.77314570006764e-6
chr6:108764433:A:G	G	-8.93718210373434e-6
chr6:108765716:A:G	G	-4.84735200907437e-6
chr6:108769376:G:A	A	2.74572558261241e-5
chr6:108772968:G:A	A	3.23956885615413e-6
chr6:108785453:T:C	C	-7.89406935400526e-6
chr6:108789071:T:C	C	-1.30690142039304e-5
chr6:108795288:C:A	A	-1.14692696869577e-5
chr6:108805421:G:A	A	-1.33427468177131e-6
chr6:108811018:T:C	C	-1.55253563760888e-6
chr6:108817852:G:T	T	-1.50891409577217e-6
chr6:108820782:T:C	C	-3.80556872393025e-5
chr6:108821240:T:C	C	-1.63263918788051e-5
chr6:108822906:C:T	T	-3.2126458116593e-5
chr6:108824102:T:C	C	2.35376351204119e-6
chr6:108840730:A:C	C	-2.62705715598077e-5
chr6:108843324:A:G	G	-2.00384502803476e-5
chr6:108847961:G:A	A	-1.87036861744304e-5
chr6:108852305:C:T	T	1.08787631536195e-4
chr6:108854169:G:A	A	1.10282084201688e-5
chr6:108867285:G:A	A	-2.76639720252543e-5
chr6:108870707:A:G	G	8.47585868836146e-5
chr6:108873482:C:T	T	1.59585382437473e-4
chr6:108888498:G:A	A	9.85549039710147e-6
chr6:108921883:G:A	A	-2.95439849963436e-6
chr6:108928762:T:C	C	6.24977841992136e-6
chr6:108938172:G:A	A	5.4614261382253e-6
chr6:108938262:C:T	T	-1.44937591737483e-7
chr6:108941584:T:C	C	1.40640483492802e-6
chr6:108942259:G:A	A	9.53374517219121e-6
chr6:108946847:C:T	T	5.17151397308657e-6
chr6:108952495:A:G	G	1.13020748206349e-5
chr6:108952852:T:C	C	8.11794000377568e-6
chr6:108958008:G:A	A	-2.39459216166716e-5
chr6:108958178:C:T	T	-9.55915903563201e-6
chr6:108960208:G:T	T	-7.12540318769737e-6
chr6:108963986:A:G	G	-2.41959776908649e-5
chr6:108968702:C:A	A	-1.40572438337383e-4
chr6:108971603:A:G	G	-2.69058020301175e-5
chr6:108973837:T:C	C	-2.69058020301175e-5
chr6:108973917:A:G	G	-3.06000239313652e-6
chr6:108985277:C:T	T	-1.12468117739701e-5
chr6:108989393:C:A	A	1.88585682029988e-5
chr6:109002316:G:T	T	-8.51719751192931e-6
chr6:109008803:G:A	A	-3.12583379074763e-5
chr6:109010306:C:A	A	-2.19653874918064e-5
chr6:109014743:T:C	C	-2.45422091219134e-5
chr6:109016520:G:A	A	1.42163065992753e-5
chr6:109019355:G:A	A	-3.63720382335595e-5
chr6:109062373:C:T	T	2.74824668870583e-5
chr6:109071788:C:T	T	-2.17192479827385e-5
chr6:109140235:A:G	G	-2.11575631389015e-5
chr6:109159359:T:C	C	-4.28470819798789e-6
chr6:109162623:A:C	C	-1.19380823172472e-5
chr6:109178750:C:T	T	5.89671763242618e-6
chr6:109203776:G:A	A	-6.42893866600614e-6
chr6:109209985:A:G	G	5.8537067260442e-6
chr6:109210800:G:A	A	2.59710953179612e-5
chr6:109227510:C:T	T	-4.0731462303076e-5
chr6:109233713:T:C	C	-7.43074986926099e-6
chr6:109254526:G:A	A	-5.19400823209696e-5
chr6:109261983:A:G	G	-2.40042147482221e-5
chr6:109262596:G:A	A	1.61593094534286e-5
chr6:109265475:G:A	A	1.51963639380093e-5
chr6:109284119:C:A	A	6.08153651077836e-6
chr6:109287294:C:T	T	6.08153651077836e-6
chr6:109295217:T:C	C	-6.7584952667053e-6
chr6:109295867:T:C	C	-8.41090140059071e-6
chr6:109295883:C:T	T	-6.76220699993863e-6
chr6:109297135:C:T	T	7.06483594359376e-5
chr6:109297501:C:T	T	-6.76220699993863e-6
chr6:109300231:G:T	T	-4.39839964008726e-5
chr6:109300252:A:G	G	4.06878570559488e-5
chr6:109303278:G:T	T	8.3798698355806e-6
chr6:109303734:G:A	A	-3.57964408562765e-6
chr6:109308440:T:C	C	4.89155619003234e-5
chr6:109313625:A:G	G	-6.27042939468275e-5
chr6:109318016:T:C	C	-2.80987454672939e-5
chr6:109318958:G:A	A	-1.36526654625432e-5
chr6:109321672:T:C	C	8.20649594894561e-5
chr6:109331325:G:A	A	-2.16922171427039e-5
chr6:109333284:G:A	A	1.93346247998916e-5
chr6:109340727:T:C	C	-1.79591026413133e-4
chr6:109342289:G:A	A	-1.57343930844636e-6
chr6:109354286:A:G	G	-2.7677581063723e-5
chr6:109379429:C:A	A	-3.06788900466426e-6
chr6:109381709:C:T	T	1.04355615639948e-6
chr6:109383754:T:C	C	1.38243681899103e-6
chr6:109390638:C:A	A	-4.00433300805972e-5
chr6:109405536:T:C	C	-2.47048613490939e-5
chr6:109420812:G:A	A	-1.87956154879783e-5
chr6:109431248:T:C	C	1.48595426765171e-5
chr6:109441129:C:T	T	-8.45955598106695e-6
chr6:109443332:G:T	T	-4.1895481306584e-5
chr6:109446728:C:T	T	-1.40681311824891e-5
chr6:109454163:C:T	T	-3.02299965617173e-5
chr6:109454233:T:C	C	-4.22940564086375e-5
chr6:109462738:A:G	G	-3.61618811380285e-5
chr6:109493208:C:T	T	9.56716099642528e-6
chr6:109494148:T:C	C	-2.15597301895118e-5
chr6:109506513:C:T	T	-2.15434720377979e-5
chr6:109507364:C:T	T	-2.15434720377979e-5
chr6:109510831:T:C	C	-3.94335186041404e-6
chr6:109527109:G:A	A	4.25507405833947e-5
chr6:109533040:C:A	A	-1.80623730124309e-5
chr6:109564272:G:A	A	-6.37394177042239e-6
chr6:109564276:T:C	C	4.08127962885423e-5
chr6:109573151:C:A	A	-1.04205836802468e-5
chr6:109579562:C:A	A	-1.30734392286829e-5
chr6:109596948:T:G	G	-1.11602032582014e-5
chr6:109607903:A:G	G	2.4391144987558e-5
chr6:109656105:C:T	T	-1.63924582422207e-5
chr6:109666039:T:C	C	9.58513681417801e-6
chr6:109686444:A:G	G	-1.08447317598381e-6
chr6:109690255:T:C	C	-1.48478716830501e-5
chr6:109707759:G:A	A	3.09686361594347e-6
chr6:109778999:A:G	G	-8.3362661324473e-5
chr6:109781425:A:G	G	-2.29189369767831e-5
chr6:109787359:C:T	T	-1.20995332740209e-5
chr6:109787652:G:T	T	-1.92586762052575e-6
chr6:109789351:A:C	C	-1.93228033861484e-6
chr6:109792563:T:C	C	-4.69723165092122e-5
chr6:109795967:C:T	T	-1.92481044755978e-7
chr6:109798842:C:A	A	-3.45658500640179e-5
chr6:109824170:G:A	A	-3.6072725940004e-7
chr6:109829787:C:A	A	4.14036630449269e-5
chr6:109834976:A:G	G	-6.54995539896944e-6
chr6:109847402:A:C	C	-5.69888758635129e-6
chr6:109847842:C:T	T	-4.9436898634255e-5
chr6:109852657:G:A	A	1.1394183012344e-5
chr6:109861958:G:T	T	1.51298538664528e-5
chr6:109865137:G:A	A	9.23375423128841e-6
chr6:109873149:G:A	A	-2.96202061820659e-6
chr6:109886417:C:T	T	-5.41863813517384e-5
chr6:109892687:C:T	T	-5.6263479165645e-5
chr6:109901722:G:A	A	-4.68730374102616e-6
chr6:109908430:C:T	T	-2.50704137909631e-5
chr6:109913272:T:C	C	1.08313368954002e-5
chr6:109918501:C:T	T	9.14877137601091e-6
chr6:109919856:G:T	T	-6.0924681038721e-6
chr6:109922977:C:T	T	2.75306120307139e-5
chr6:109923997:G:A	A	-3.40775312418611e-5
chr6:109930602:T:G	G	-2.89064945550758e-6
chr6:109934517:T:C	C	-1.44205694815598e-5
chr6:109934685:T:C	C	2.21786688979183e-5
chr6:109934917:C:A	A	-2.3806402948467e-5
chr6:109948582:C:T	T	1.14901697905601e-7
chr6:109950533:C:T	T	-1.06727308959843e-5
chr6:109953107:T:C	C	-2.33864301045978e-5
chr6:109961496:G:A	A	-4.35282457536462e-5
chr6:109964212:T:C	C	-1.82366308204988e-7
chr6:109965225:C:T	T	-4.27527096648601e-6
chr6:109966364:G:A	A	-1.68343822050431e-5
chr6:109967573:G:A	A	2.82036160727167e-6
chr6:109969475:G:A	A	-7.87983134628331e-7
chr6:109970787:G:A	A	5.08744629972907e-7
chr6:109978319:A:C	C	1.56593070054396e-6
chr6:109982415:A:G	G	-2.42749018163833e-6
chr6:109983044:G:A	A	9.4625659080428e-6
chr6:109987833:A:G	G	3.00857397194454e-5
chr6:109998908:G:A	A	6.42259208081582e-5
chr6:110024857:A:G	G	2.12053423696574e-4
chr6:110035356:C:T	T	1.33427108503162e-5
chr6:110035634:A:G	G	2.72659417609361e-5
chr6:110036632:G:A	A	3.15127363788159e-5
chr6:110037811:C:T	T	1.50548822901566e-6
chr6:110044584:T:C	C	4.9757298409587e-5
chr6:110052245:G:A	A	1.24664971063001e-5
chr6:110065585:C:T	T	2.21933236654105e-4
chr6:110071273:T:C	C	1.32034346011258e-5
chr6:110075337:T:G	G	-6.72451666023728e-6
chr6:110084264:A:C	C	-5.53371088355333e-7
chr6:110093546:G:A	A	1.47874286365278e-5
chr6:110098402:A:C	C	-6.1490729412571707e-05
chr6:110100158:C:T	T	1.75592043600429e-5
chr6:110102860:T:C	C	-7.11496927209041e-6
chr6:110125105:T:G	G	1.71017767860006e-5
chr6:110153288:T:C	C	4.63675451656675e-5
chr6:110165209:G:A	A	-6.19828171198291e-5
chr6:110169559:C:T	T	-5.26412697599421e-5
chr6:110171485:A:G	G	1.900508792395e-5
chr6:110211913:A:G	G	-7.98896885329797e-5
chr6:110229408:A:C	C	2.1648093293441e-5
chr6:110244850:T:C	C	-1.29667119264116e-5
chr6:110246206:G:A	A	-3.24895192254243e-6
chr6:110279024:T:C	C	3.98481838217987e-5
chr6:110300747:C:T	T	2.07652732398788e-5
chr6:110312984:G:A	A	-6.63976167275541e-6
chr6:110316363:C:T	T	-8.63289047573824e-6
chr6:110322753:T:C	C	-1.17523771312651e-4
chr6:110325022:A:G	G	1.18367935679603e-5
chr6:110333954:A:G	G	-9.8421280560515e-7
chr6:110335939:G:T	T	1.09941306276015e-5
chr6:110336243:G:A	A	5.75676495751158e-5
chr6:110337982:G:A	A	-2.14225205917579e-6
chr6:110339243:C:T	T	-2.16197004303091e-5
chr6:110340526:A:C	C	3.01599144244471e-5
chr6:110341810:G:A	A	-2.62200599530391e-5
chr6:110342804:C:A	A	6.51612419432869e-6
chr6:110344353:C:T	T	6.90002941151615e-6
chr6:110347474:G:A	A	-4.0875933180881e-5
chr6:110348074:T:C	C	3.00418853628417e-5
chr6:110349917:T:C	C	3.84436869709986e-6
chr6:110352421:G:T	T	1.04956691650528e-5
chr6:110353909:T:C	C	-5.54591134600607e-6
chr6:110359444:A:G	G	2.91890584441575e-7
chr6:110359541:G:T	T	5.21576600224465e-6
chr6:110363890:G:A	A	1.05955399938956e-5
chr6:110364973:T:C	C	4.89803787431859e-5
chr6:110365344:A:G	G	-2.24210238293137e-5
chr6:110366231:T:C	C	-2.1558378138351e-5
chr6:110371622:A:G	G	-1.81001573032561e-5
chr6:110388815:A:G	G	1.32085471405724e-5
chr6:110389822:G:A	A	6.4847469743798e-6
chr6:110390682:C:T	T	-1.30534947402047e-5
chr6:110393002:C:T	T	1.62221774275762e-5
chr6:110395004:G:A	A	-7.09120496166309e-6
chr6:110396290:C:T	T	1.30102928287725e-5
chr6:110402903:C:T	T	2.05669861689903e-5
chr6:110403515:G:T	T	3.1367388915247e-6
chr6:110403725:T:C	C	-6.05694551158069e-5
chr6:110407558:A:G	G	-4.60134116979445e-6
chr6:110408067:A:G	G	3.93733460029998e-5
chr6:110411006:G:A	A	-1.59563309904993e-6
chr6:110412861:C:T	T	-3.55935034548204e-6
chr6:110414973:C:T	T	4.16708828387105e-5
chr6:110415181:T:G	G	-7.51980327807482e-7
chr6:110415828:C:T	T	-1.47891192348187e-5
chr6:110415912:G:A	A	-7.76587395432834e-6
chr6:110420994:T:C	C	2.81502930923171e-5
chr6:110421930:C:T	T	3.93619236047548e-5
chr6:110424403:G:T	T	8.13890138173919e-6
chr6:110424616:G:A	A	2.07024417725725e-5
chr6:110425342:T:G	G	-1.33325237657985e-6
chr6:110426546:C:T	T	5.08967973418427e-6
chr6:110427438:C:T	T	6.04412711506459e-6
chr6:110431423:C:A	A	4.12474435205724e-6
chr6:110431429:A:G	G	-4.41274228276712e-6
chr6:110432761:C:A	A	-3.43057927528265e-5
chr6:110436213:C:T	T	5.69927031918085e-6
chr6:110439569:G:A	A	-1.87788724014533e-5
chr6:110442672:A:G	G	2.833741846924e-5
chr6:110449843:G:A	A	-7.68874527989073e-5
chr6:110455067:T:C	C	6.5971592195805e-6
chr6:110456759:A:G	G	1.02809392602314e-5
chr6:110456925:T:C	C	1.02809392602314e-5
chr6:110459882:G:A	A	4.84667338029949e-6
chr6:110472496:A:G	G	1.37492633038986e-5
chr6:110473914:G:T	T	2.45248910994745e-5
chr6:110474936:T:C	C	-2.65642031327954e-5
chr6:110476618:A:G	G	1.36114428612245e-5
chr6:110478788:A:G	G	4.11140005639955e-5
chr6:110480433:G:A	A	9.8172113317439e-6
chr6:110486579:G:T	T	2.83865918853212e-5
chr6:110492725:C:T	T	5.41337650069423e-5
chr6:110496989:G:A	A	-7.52594901300248e-6
chr6:110497644:G:A	A	1.26651357775793e-5
chr6:110498257:G:A	A	3.82076301645942e-5
chr6:110508772:G:T	T	-4.12118269299097e-6
chr6:110516085:C:A	A	2.14308936499875e-5
chr6:110520056:C:A	A	6.21720182975139e-6
chr6:110523056:A:G	G	-6.13275753901897e-5
chr6:110525321:G:A	A	9.06877569884953e-6
chr6:110530557:T:C	C	5.1279946486459e-6
chr6:110536057:G:T	T	1.40110759173662e-5
chr6:110555758:A:G	G	-8.39369569306373e-6
chr6:110562430:T:C	C	-3.88680183874803e-5
chr6:110571302:C:A	A	-1.46230159876443e-5
chr6:110581302:A:G	G	5.01016723788211e-5
chr6:110582833:G:A	A	-3.93334684504962e-5
chr6:110586320:A:G	G	-6.53492061842046e-6
chr6:110591221:C:T	T	4.12030680555044e-6
chr6:110596656:G:A	A	-3.89477183227906e-6
chr6:110603290:T:C	C	1.84171130546988e-5
chr6:110603785:A:G	G	-2.40835708993577e-5
chr6:110605841:T:C	C	-5.10072494146224e-6
chr6:110610829:T:C	C	-2.49883150900921e-5
chr6:110614941:C:T	T	2.3272266602027e-6
chr6:110616906:A:G	G	-2.8314826067193e-5
chr6:110623732:T:C	C	5.81715887026246e-7
chr6:110626237:A:G	G	-3.93164321525133e-5
chr6:110635240:G:A	A	4.37131259867731e-5
chr6:110638184:G:A	A	8.28915752167526e-6
chr6:110651291:T:C	C	-6.92075963424914e-6
chr6:110661204:C:T	T	3.55891019677079e-7
chr6:110664009:T:C	C	-7.81033438177777e-6
chr6:110664117:T:C	C	-5.75792704857735e-5
chr6:110665082:G:A	A	-4.64026793412508e-7
chr6:110668459:T:C	C	-4.36360662744507e-6
chr6:110670713:T:C	C	-3.26236135407268e-6
chr6:110678982:T:C	C	-7.29312215861365e-7
chr6:110680534:T:C	C	-5.58025607048327e-6
chr6:110701587:G:A	A	-3.6334153987602e-5
chr6:110727374:T:C	C	-3.62454060081333e-6
chr6:110759930:T:C	C	-3.83399390762182e-6
chr6:110810126:T:C	C	1.88130816591459e-5
chr6:110815399:T:C	C	-8.02647706549209e-6
chr6:110815877:T:C	C	-1.19141643982011e-4
chr6:110832745:T:C	C	2.99579412495134e-5
chr6:110834197:T:G	G	1.25193626568062e-6
chr6:110836390:G:A	A	-6.9461066973417e-6
chr6:110872219:T:C	C	-1.9910347036592e-6
chr6:110877829:A:G	G	-2.42040003273607e-5
chr6:110879552:C:T	T	-3.03547488208598e-6
chr6:110889217:C:T	T	-1.15852868761935e-5
chr6:110903754:G:A	A	2.7000876467506e-5
chr6:110923613:G:T	T	8.45683776774352e-7
chr6:110931713:G:A	A	-3.23373075368106e-5
chr6:110940431:A:G	G	3.58826443897889e-7
chr6:110956542:A:G	G	-9.62111868633315e-6
chr6:110958254:A:G	G	2.62661658629957e-5
chr6:110961897:G:A	A	1.03407445058042e-6
chr6:110962389:C:T	T	1.03407445058042e-6
chr6:110977857:G:A	A	-3.34615540838981e-6
chr6:110989049:G:A	A	-8.65798547108035e-6
chr6:110995682:C:T	T	1.57923499067513e-6
chr6:110998531:A:G	G	-5.47440176414033e-6
chr6:110999591:G:A	A	-9.3914166977674e-6
chr6:111014484:G:A	A	-2.86852267263638e-5
chr6:111015232:A:C	C	3.0513553535066e-5
chr6:111015875:A:G	G	-3.33972544165054e-5
chr6:111022191:T:C	C	-4.18564202218914e-6
chr6:111026624:G:A	A	3.778484611349e-5
chr6:111031496:G:A	A	-2.57072742123158e-5
chr6:111040741:G:A	A	-1.74777877672784e-5
chr6:111045262:G:A	A	7.53472541709616e-7
chr6:111053050:G:A	A	-2.45629996306969e-5
chr6:111060265:T:C	C	-2.25558724515831e-5
chr6:111066124:A:G	G	-9.12478764118692e-7
chr6:111073218:T:C	C	5.95376478206742e-6
chr6:111073308:G:A	A	7.80312448862445e-6
chr6:111073366:T:C	C	-1.07241061794965e-5
chr6:111073399:T:C	C	5.47927294016303e-5
chr6:111073505:G:A	A	1.00695818230116e-4
chr6:111102812:C:T	T	-9.47257957343832e-6
chr6:111137067:A:G	G	1.25156747631023e-5
chr6:111149813:T:G	G	-5.61983451103715e-5
chr6:111159695:T:G	G	1.2586111269354e-5
chr6:111166487:A:G	G	-3.07604376219844e-6
chr6:111172750:C:T	T	3.0758285990172e-5
chr6:111176176:G:A	A	-1.37187712085009e-5
chr6:111178420:A:G	G	-3.44764436910028e-5
chr6:111185698:G:A	A	-1.99363613483655e-5
chr6:111189519:G:A	A	1.61916091983506e-6
chr6:111204206:A:C	C	-3.44463080628822e-5
chr6:111205291:A:G	G	1.58953625782042e-5
chr6:111210209:G:A	A	2.7090620849925e-6
chr6:111239687:G:A	A	-2.3069416051835e-6
chr6:111239743:G:A	A	-1.71836305331496e-5
chr6:111241443:G:A	A	-1.36257715186722e-5
chr6:111243478:C:A	A	-3.64603172069923e-6
chr6:111244644:A:G	G	2.53441096441141e-5
chr6:111258795:C:T	T	1.50323799093043e-5
chr6:111268561:T:C	C	3.62037876076489e-5
chr6:111277043:G:T	T	-1.07141636476987e-5
chr6:111299555:G:A	A	-9.0257050911488e-6
chr6:111314605:C:T	T	-1.27468279854239e-5
chr6:111327177:T:C	C	-1.6762194461688e-5
chr6:111362119:C:T	T	-3.4703869392046e-4
chr6:111367724:G:A	A	7.65481119183314e-5
chr6:111370339:A:G	G	-3.24995754659272e-5
chr6:111374696:G:A	A	-2.00336710790775e-5
chr6:111374888:T:C	C	4.42379601238909e-6
chr6:111401089:G:A	A	-1.32136754745638e-5
chr6:111433111:G:A	A	-7.77870621378785e-6
chr6:111490719:T:C	C	1.27239052144649e-5
chr6:111522345:C:A	A	-2.3818218853e-6
chr6:111529060:C:T	T	-1.48666987292148e-5
chr6:111555782:T:C	C	1.09616384905168e-5
chr6:111558883:A:G	G	1.34385996724893e-5
chr6:111583244:A:G	G	3.59316773129742e-5
chr6:111585820:C:A	A	2.04607817462451e-5
chr6:111587679:A:G	G	-1.18509855682673e-5
chr6:111588519:T:C	C	3.42608715074921e-5
chr6:111591867:G:A	A	2.55490806992987e-5
chr6:111593645:C:T	T	5.36797903050708e-5
chr6:111595973:G:A	A	-2.39202798542109e-5
chr6:111597591:C:A	A	1.2580761142837e-5
chr6:111603527:G:T	T	1.57178580523332e-6
chr6:111603567:C:T	T	2.42721968413732e-5
chr6:111603710:A:G	G	2.60737988276692e-5
chr6:111604708:G:A	A	-6.42299153843696e-5
chr6:111605645:T:G	G	2.89246122364657e-5
chr6:111614479:G:T	T	2.57325703984981e-5
chr6:111617313:T:G	G	4.67537657131078e-4
chr6:111620083:G:A	A	1.07370402714483e-5
chr6:111621322:T:C	C	-2.12667288553458e-5
chr6:111622866:C:A	A	5.93111226103586e-6
chr6:111623616:G:A	A	-1.57417539249637e-5
chr6:111628071:T:C	C	1.69220661223451e-6
chr6:111632747:G:T	T	-1.48979530278564e-4
chr6:111632934:A:G	G	3.52632284980664e-6
chr6:111638615:A:G	G	2.91617157543713e-5
chr6:111644931:A:C	C	-3.12367466429386e-6
chr6:111646461:G:A	A	-4.03800405037652e-6
chr6:111650316:G:A	A	1.13786554137719e-5
chr6:111653163:G:A	A	1.13733436344837e-5
chr6:111661054:A:C	C	1.47839424341015e-5
chr6:111667056:C:T	T	-1.11211403778123e-5
chr6:111670118:T:C	C	8.46079049836294e-6
chr6:111683568:G:A	A	5.64494445820311e-5
chr6:111684312:C:T	T	4.96125577619612e-5
chr6:111685346:C:T	T	4.53382695647695e-6
chr6:111686017:A:G	G	-1.63609032782858e-5
chr6:111689222:G:A	A	1.36292325645505e-5
chr6:111689524:T:C	C	3.06787716264986e-5
chr6:111691450:T:C	C	1.95744154236021e-6
chr6:111693852:C:T	T	-4.20459580063369e-7
chr6:111698117:T:C	C	5.79693388432623e-5
chr6:111709891:G:T	T	4.29000849813584e-5
chr6:111713666:T:C	C	3.33039859324488e-5
chr6:111713799:A:G	G	3.09941483884378e-5
chr6:111716003:T:C	C	2.19979729262529e-5
chr6:111716282:T:C	C	1.65965440367923e-5
chr6:111718564:G:T	T	-4.8941686683421e-6
chr6:111742279:T:C	C	2.65448549493967e-6
chr6:111760735:C:T	T	-6.94483984696488e-6
chr6:111767932:G:A	A	5.29645065952767e-6
chr6:111775142:T:C	C	1.06309618228823e-5
chr6:111788023:G:A	A	-3.98084426901092e-5
chr6:111793384:G:A	A	4.84912823472275e-6
chr6:111805552:G:T	T	1.14689566951252e-5
chr6:111806136:T:C	C	-4.07141879290197e-6
chr6:111808162:C:T	T	-1.3268973774976e-5
chr6:111825588:G:A	A	4.16206289186323e-5
chr6:111832380:A:C	C	1.5866617974078e-5
chr6:111834649:G:A	A	-7.9014556080642e-6
chr6:111845018:C:A	A	3.90206847402892e-5
chr6:111846984:T:C	C	2.23857521678182e-5
chr6:111858018:G:A	A	-1.49428942847557e-5
chr6:111860827:C:T	T	-2.78975873294537e-6
chr6:111862084:C:T	T	2.5779018076425e-5
chr6:111862610:G:A	A	-1.59133379809972e-4
chr6:111865787:C:T	T	1.59891925458343e-5
chr6:111877149:G:A	A	7.45538293008629e-6
chr6:111892584:A:G	G	4.85472671601686e-5
chr6:111912842:T:C	C	-9.06356930803544e-6
chr6:111916094:T:C	C	-4.97651937134732e-5
chr6:111933704:G:A	A	4.2764833715186e-5
chr6:111940883:G:T	T	-3.24756083472393e-5
chr6:111946506:C:T	T	-7.16025570005881e-5
chr6:111954826:G:A	A	1.25168621672725e-5
chr6:111959783:T:C	C	-1.80496064685705e-6
chr6:111966729:C:T	T	1.53648046459799e-5
chr6:111968799:G:A	A	1.9474739510481e-4
chr6:111972807:C:T	T	1.16597095401665e-5
chr6:111974340:A:G	G	-9.55082314848147e-6
chr6:111980733:G:A	A	-1.40860558203535e-5
chr6:111985074:T:C	C	-4.61488048829332e-5
chr6:111985714:T:C	C	-5.3709934303211e-5
chr6:111999931:C:T	T	-1.05115905178303e-5
chr6:112000676:T:G	G	-3.97281964263293e-5
chr6:112006835:G:A	A	-4.85205312612004e-6
chr6:112013047:T:C	C	1.80166769218952e-5
chr6:112017183:A:G	G	-5.13581063730277e-6
chr6:112022012:T:C	C	-7.50659355156898e-5
chr6:112022945:C:T	T	7.69654839993479e-6
chr6:112024760:A:C	C	-3.2599663536076e-5
chr6:112026106:T:C	C	-3.11325195737724e-5
chr6:112029126:A:C	C	-1.59254895321719e-5
chr6:112030335:G:T	T	1.17562869583445e-5
chr6:112031207:T:G	G	1.22164241862729e-5
chr6:112033018:G:A	A	5.30667287949309e-5
chr6:112038993:G:T	T	-1.19438305858646e-5
chr6:112050162:G:A	A	-1.6457396219995e-5
chr6:112057352:A:G	G	-1.78397243820065e-5
chr6:112061110:G:T	T	-3.34225404795926e-6
chr6:112061120:C:T	T	-1.05843926043547e-5
chr6:112062576:C:T	T	1.13172782945795e-5
chr6:112064289:A:C	C	-8.06398556765752e-6
chr6:112081506:A:G	G	8.17430404327246e-6
chr6:112084861:G:A	A	2.04651400457671e-7
chr6:112091975:G:A	A	-1.4272794514809e-7
chr6:112097257:G:A	A	-5.43365075931387e-5
chr6:112101461:A:C	C	-1.78301310449154e-6
chr6:112110080:C:T	T	-3.00645040735672e-5
chr6:112112717:T:C	C	-1.80175417025957e-6
chr6:112125674:C:T	T	3.37150044644415e-5
chr6:112132983:A:G	G	8.97197414305848e-6
chr6:112135580:T:C	C	1.29982989229964e-5
chr6:112135800:C:T	T	1.03326741141081e-5
chr6:112136188:C:T	T	5.17862223765567e-5
chr6:112139446:G:A	A	3.94608122244002e-6
chr6:112141874:T:C	C	1.18891042831463e-5
chr6:112146955:C:T	T	3.12789250940569e-6
chr6:112150756:T:C	C	-1.55462847449155e-4
chr6:112156426:G:A	A	2.79301887935053e-5
chr6:112162033:G:A	A	3.98373600942254e-6
chr6:112166698:G:A	A	1.23863087297699e-5
chr6:112172670:A:G	G	2.55431751957533e-5
chr6:112178813:A:G	G	2.30988937627397e-5
chr6:112179294:G:T	T	1.87865021018156e-5
chr6:112180335:T:C	C	4.05015458515446e-7
chr6:112181787:T:C	C	1.73910427782085e-5
chr6:112183038:G:A	A	3.53854232071309e-6
chr6:112188529:G:A	A	-1.84352231942487e-5
chr6:112191957:C:T	T	-1.68805410852077e-6
chr6:112202690:G:T	T	-2.75275727801993e-5
chr6:112203931:A:G	G	5.35406101253347e-8
chr6:112204824:C:T	T	1.11674164662111e-5
chr6:112205436:C:T	T	-8.4797148059485e-5
chr6:112210459:T:C	C	-7.12938851225201e-5
chr6:112213930:C:A	A	-1.69926055298481e-5
chr6:112214000:C:T	T	3.34236493850105e-5
chr6:112215789:A:G	G	9.94105202359553e-7
chr6:112235465:G:A	A	-1.10217232258836e-5
chr6:112237562:C:T	T	-2.94540002237426e-5
chr6:112243315:T:C	C	-6.21086393667062e-6
chr6:112255520:C:A	A	-5.83466909710627e-6
chr6:112255753:A:G	G	5.62888131070744e-5
chr6:112257182:G:A	A	1.05784868233057e-5
chr6:112259780:T:C	C	2.92464752677622e-5
chr6:112260213:A:G	G	1.26235522748944e-5
chr6:112274917:T:G	G	-1.01540828846421e-5
chr6:112275241:C:T	T	1.05351664458807e-5
chr6:112275254:A:G	G	4.54179358476284e-5
chr6:112277498:A:G	G	2.49757416443966e-5
chr6:112280719:C:T	T	-1.15731218958672e-5
chr6:112286944:T:G	G	4.49979639838588e-6
chr6:112288395:T:G	G	-1.37890243010149e-5
chr6:112289522:A:G	G	-2.1032024592324e-6
chr6:112290159:A:G	G	-5.76483251252792e-5
chr6:112291413:A:G	G	-2.59475741778307e-6
chr6:112300632:C:T	T	-5.86593668279876e-5
chr6:112303145:C:T	T	-5.45156111910334e-5
chr6:112323023:A:G	G	-5.20461740431814e-6
chr6:112330119:T:C	C	-1.91938426900151e-5
chr6:112340559:G:A	A	-4.323467854453e-6
chr6:112349467:A:C	C	3.11415503310901e-5
chr6:112350409:G:A	A	-5.96098221609233e-6
chr6:112350953:C:A	A	-9.73614375472777e-6
chr6:112358102:G:A	A	-1.78686076468879e-5
chr6:112358946:A:G	G	-2.14269934329099e-5
chr6:112370082:C:A	A	-3.08385165058587e-6
chr6:112385065:C:T	T	-1.6920958065348e-5
chr6:112390016:G:A	A	-5.66268713786986e-6
chr6:112396847:T:G	G	1.99762107033068e-7
chr6:112401211:A:G	G	-8.89596373387122e-6
chr6:112403906:A:C	C	-3.94166726410497e-6
chr6:112409422:T:C	C	4.8423930414704e-6
chr6:112410839:T:C	C	1.81074856100717e-5
chr6:112438998:C:T	T	-1.13795985268071e-6
chr6:112453957:G:A	A	1.79763921970216e-5
chr6:112454175:G:T	T	3.06333244168479e-6
chr6:112458133:G:A	A	-7.11222899630194e-6
chr6:112460750:C:A	A	-3.79078000650889e-6
chr6:112464528:A:G	G	3.08037799398161e-5
chr6:112473959:C:T	T	-7.27644925687228e-6
chr6:112478642:A:G	G	-3.39837909747515e-5
chr6:112493297:G:T	T	-3.49073339967416e-6
chr6:112497250:G:A	A	-5.05056808812517e-7
chr6:112502309:A:G	G	-8.81328959043946e-5
chr6:112505272:G:A	A	-1.24479375928134e-5
chr6:112531267:T:C	C	3.69769940365465e-6
chr6:112564412:G:A	A	-2.89836323531011e-5
chr6:112566535:A:G	G	6.54901042978093e-7
chr6:112574931:T:C	C	1.08164461734083e-5
chr6:112588505:T:C	C	-2.35786007364607e-5
chr6:112599680:A:C	C	-1.6232735928427e-5
chr6:112614732:C:T	T	9.36644786456488e-8
chr6:112620608:C:T	T	-4.35271926569318e-4
chr6:112620741:T:C	C	-1.29090002122303e-5
chr6:112637012:A:C	C	1.76593388220239e-6
chr6:112639817:G:A	A	6.2235113502381e-5
chr6:112643909:C:A	A	-7.57051925243516e-5
chr6:112644625:A:C	C	-8.08784304307556e-5
chr6:112646639:T:C	C	-2.11938871403468e-5
chr6:112651495:T:G	G	2.13163536009567e-5
chr6:112652027:T:C	C	7.02969302272077e-6
chr6:112654022:T:G	G	-4.49502244555952e-6
chr6:112655769:C:A	A	-2.10284919247426e-5
chr6:112663622:C:A	A	-2.19940408145885e-4
chr6:112665600:T:G	G	-4.59329790370353e-6
chr6:112669169:A:G	G	-5.1695468538536e-5
chr6:112669700:A:C	C	-4.59329790370353e-6
chr6:112672442:A:G	G	-1.27369803393066e-5
chr6:112677874:G:A	A	-1.81691821275193e-5
chr6:112694765:C:T	T	-3.30771320084806e-5
chr6:112702200:C:T	T	-2.63165989192798e-6
chr6:112711531:G:T	T	-3.49458697034137e-5
chr6:112770715:G:A	A	7.7783535441986e-5
chr6:112777445:C:T	T	3.48270840305539e-5
chr6:112786982:A:G	G	9.54862449923415e-6
chr6:112790137:A:G	G	4.53058966051823e-6
chr6:112790606:C:T	T	-1.62405918581116e-6
chr6:112819598:A:G	G	4.38156179008607e-6
chr6:112819706:G:T	T	-9.01742046757878e-6
chr6:112822290:A:G	G	-1.03151879802865e-4
chr6:112824905:A:G	G	-8.62852863841044e-5
chr6:112827890:A:C	C	-2.32849043796994e-5
chr6:112832960:T:C	C	-2.18172222329624e-5
chr6:112842923:C:A	A	-7.92494827361749e-5
chr6:112848347:C:T	T	-3.25780993160208e-5
chr6:112855915:A:G	G	2.39574224548158e-5
chr6:112857671:C:T	T	-8.2560451071273e-7
chr6:112857832:A:G	G	-2.89852675712942e-6
chr6:112862002:A:G	G	-5.83563258333565e-6
chr6:112863491:G:A	A	-5.4044609697546e-7
chr6:112865434:G:A	A	-1.92532955513237e-5
chr6:112877653:T:C	C	-3.25389007207201e-5
chr6:112881055:C:T	T	-2.23111195551355e-6
chr6:112883272:A:G	G	2.35480325359474e-5
chr6:112888526:A:G	G	-1.76921637319679e-5
chr6:112896388:G:A	A	4.47661056091209e-6
chr6:112896768:C:A	A	2.27718214164619e-5
chr6:112898152:C:T	T	7.21812790411308e-6
chr6:112902492:T:C	C	1.75945759839972e-5
chr6:112910617:C:T	T	1.52027878681011e-5
chr6:112911787:A:G	G	1.11366779936324e-5
chr6:112928947:G:A	A	3.84856783374459e-7
chr6:112949722:A:G	G	1.60893307983933e-5
chr6:112957792:C:T	T	-3.46982872844207e-5
chr6:112973827:A:G	G	2.84816168291414e-5
chr6:112996060:C:A	A	3.74154585466915e-5
chr6:113025104:G:T	T	-1.9515695340244698e-05
chr6:113032057:G:A	A	5.18829502557392e-5
chr6:113045284:A:G	G	2.43979510939638e-6
chr6:113046486:G:A	A	4.7959309217677e-6
chr6:113053579:G:A	A	1.86159380358173e-5
chr6:113055846:A:G	G	-1.24035645204335e-5
chr6:113065458:A:G	G	9.19776709589434e-6
chr6:113072328:G:A	A	-1.79177725615295e-5
chr6:113076960:G:A	A	5.75671623226636e-6
chr6:113090346:G:T	T	-3.47025743770025e-5
chr6:113090681:T:C	C	-3.05220869758474e-5
chr6:113103928:G:A	A	-1.66405471194538e-5
chr6:113104357:G:A	A	9.28135832640608e-6
chr6:113128300:C:T	T	1.26928544410312e-5
chr6:113130077:T:G	G	1.9621609611856e-5
chr6:113142050:C:T	T	3.99440776256811e-6
chr6:113150818:C:T	T	1.36889481423645e-4
chr6:113157266:G:T	T	1.09375492274407e-5
chr6:113158133:G:T	T	1.31955745817844e-5
chr6:113165190:A:G	G	2.5487983162998e-5
chr6:113186624:T:C	C	1.0456681183779e-5
chr6:113187949:C:T	T	1.38271230805958e-5
chr6:113189043:C:T	T	2.18530879702346e-6
chr6:113194055:A:C	C	2.47282067127583e-5
chr6:113194612:A:G	G	7.42136354665123e-6
chr6:113205775:G:T	T	-6.40103738649209e-6
chr6:113212328:A:C	C	-3.02277471268343e-6
chr6:113219994:T:C	C	-5.70835970942789e-6
chr6:113221496:T:C	C	2.50936990086196e-6
chr6:113222473:C:A	A	-1.28488357982516e-4
chr6:113223763:G:A	A	3.18968190001384e-6
chr6:113225560:A:G	G	2.36372759275055e-6
chr6:113225675:A:G	G	-2.83111659587096e-5
chr6:113233309:A:G	G	3.25289627947947e-6
chr6:113237600:G:T	T	-7.10352318287663e-6
chr6:113239758:T:G	G	3.94190436318294e-5
chr6:113240052:C:T	T	1.26669754038306e-5
chr6:113240498:G:A	A	-3.80705902891791e-5
chr6:113241174:T:C	C	-4.81061271673602e-5
chr6:113258156:G:T	T	-2.35079674460429e-5
chr6:113262213:C:T	T	3.22050441794597e-6
chr6:113262965:T:C	C	3.22031582484827e-6
chr6:113268489:C:T	T	-3.17895960341757e-5
chr6:113274484:C:A	A	2.42163734217185e-5
chr6:113276911:A:G	G	-1.76034252266337e-5
chr6:113284630:A:G	G	-1.96660544832912e-6
chr6:113299282:G:A	A	-6.50826019010699e-6
chr6:113317153:G:T	T	7.9215772070978e-5
chr6:113320019:C:T	T	-1.08176160316355e-6
chr6:113320171:G:A	A	4.18147529480475e-5
chr6:113328173:C:T	T	4.34255717585019e-5
chr6:113330080:G:A	A	-1.5467578393473e-5
chr6:113331934:A:C	C	1.03756730252757e-4
chr6:113332931:G:A	A	4.17079137832918e-5
chr6:113347230:G:A	A	1.69320361362195e-4
chr6:113364722:A:C	C	3.45830862213616e-5
chr6:113365459:C:T	T	-7.05343214467394e-6
chr6:113381962:A:G	G	-3.90566884997518e-6
chr6:113385522:T:C	C	-1.37234297320767e-5
chr6:113385847:C:T	T	-1.7465747371265e-5
chr6:113387525:C:A	A	4.09025039639629e-5
chr6:113387617:T:C	C	5.53472337672573e-5
chr6:113388779:T:C	C	-7.82410960816205e-6
chr6:113389269:C:A	A	2.88019732123729e-5
chr6:113390834:T:G	G	-3.39276250677859e-5
chr6:113391593:G:A	A	-2.74389494844369e-6
chr6:113411509:A:G	G	-8.99771892298927e-6
chr6:113439324:C:T	T	-7.4827838435917e-6
chr6:113444325:G:T	T	-1.72989599331225e-6
chr6:113455209:A:G	G	-8.50630736136871e-6
chr6:113456656:G:A	A	-9.87117804112225e-6
chr6:113462572:T:C	C	-2.42885034568556e-6
chr6:113464738:C:T	T	-1.02525077316559e-5
chr6:113465434:C:A	A	-1.5640508007973e-5
chr6:113467154:A:C	C	-1.1856468652005e-5
chr6:113471612:A:C	C	1.16245367830212e-6
chr6:113480036:G:A	A	1.05712937359609e-6
chr6:113492437:A:G	G	6.60118646585588e-6
chr6:113506405:C:T	T	1.63173463562796e-6
chr6:113506726:C:A	A	1.16915831516867e-5
chr6:113509013:G:T	T	4.44759357132359e-5
chr6:113516927:C:T	T	-3.38245257912413e-6
chr6:113548840:A:C	C	1.61252112662179e-6
chr6:113565629:C:T	T	-3.94099338577604e-5
chr6:113576013:A:G	G	5.19722884032348e-6
chr6:113579449:T:G	G	-8.20531682194468e-6
chr6:113579688:C:A	A	8.53395566799426e-6
chr6:113584319:G:A	A	1.34502860421064e-4
chr6:113589302:G:A	A	-7.66388993499185e-6
chr6:113589495:C:A	A	7.48838755390653e-6
chr6:113613440:A:C	C	-3.3198867874997e-5
chr6:113619055:G:T	T	-5.83862663780448e-6
chr6:113619271:C:T	T	-7.00022448879769e-6
chr6:113636379:C:T	T	-2.72670118271588e-5
chr6:113639416:T:C	C	4.16509185216916e-5
chr6:113643025:A:C	C	3.7634200081981e-5
chr6:113646430:T:G	G	-1.02752954314892e-5
chr6:113650389:G:A	A	2.02280771598093e-5
chr6:113651088:C:T	T	-4.97002499509102e-6
chr6:113651448:C:T	T	-1.63463224061938e-5
chr6:113653916:C:T	T	-2.04540054521482e-5
chr6:113656273:C:T	T	-2.92834494441516e-6
chr6:113657771:G:A	A	3.56837172727241e-6
chr6:113665734:T:C	C	5.41420864026614e-6
chr6:113666174:G:T	T	-1.21478154418233e-6
chr6:113667487:C:T	T	-1.13945892613139e-5
chr6:113668239:G:A	A	2.66719746883706e-5
chr6:113674265:C:T	T	-1.36815989583121e-5
chr6:113695481:C:T	T	-9.52663308602464e-6
chr6:113695931:A:G	G	3.08696183739702e-5
chr6:113698392:T:C	C	5.41162773672863e-5
chr6:113704051:G:A	A	-9.93977992358345e-6
chr6:113706937:C:T	T	-6.00738080396299e-6
chr6:113707919:T:C	C	-1.95069515402447e-5
chr6:113709114:C:T	T	1.96255226113153e-6
chr6:113710073:A:G	G	-8.05367213306524e-6
chr6:113713736:C:A	A	-5.57208280551474e-5
chr6:113719728:G:A	A	-1.31623893939448e-5
chr6:113729237:C:A	A	-1.08476291360794e-5
chr6:113740069:C:T	T	-2.58079995138812e-6
chr6:113743030:A:G	G	-1.19211747138074e-5
chr6:113746669:A:G	G	3.22938390835995e-5
chr6:113747741:G:A	A	7.32696786358761e-6
chr6:113756130:T:C	C	-4.35889147725338e-6
chr6:113756447:G:A	A	-9.56871332560197e-6
chr6:113759310:T:G	G	1.9061535659236e-5
chr6:113761268:G:A	A	9.39404872454563e-7
chr6:113763290:A:G	G	2.13144903318373e-5
chr6:113766118:G:A	A	-1.06197094552388e-5
chr6:113771762:C:T	T	4.18132998606534e-5
chr6:113775910:G:A	A	4.36334922538919e-5
chr6:113775913:A:G	G	4.36334922538919e-5
chr6:113778422:T:C	C	-3.5573412276455e-5
chr6:113799827:C:T	T	3.11892298527528e-5
chr6:113806607:C:T	T	8.54943077063981e-6
chr6:113819558:G:A	A	-7.38638698226138e-5
chr6:113819916:T:C	C	2.01823247210215e-5
chr6:113821717:A:G	G	3.68554573114048e-5
chr6:113843946:G:A	A	-3.60154720349496e-6
chr6:113845515:G:T	T	-7.19319704809878e-5
chr6:113847386:G:T	T	2.04603182553348e-6
chr6:113852683:G:T	T	1.98082859807109e-5
chr6:113855157:C:T	T	-1.1219989698073e-5
chr6:113861962:C:T	T	-3.01379590064942e-5
chr6:113864388:T:C	C	-1.86446774270808e-5
chr6:113864466:G:A	A	8.98618584829843e-6
chr6:113867522:G:T	T	-8.79887181607313e-6
chr6:113867626:T:C	C	-4.01177879774281e-5
chr6:113874850:T:C	C	1.72133010931868e-5
chr6:113875324:G:T	T	-4.48994895449596e-6
chr6:113880958:G:A	A	1.52383910751811e-5
chr6:113895782:G:T	T	-1.24203926610122e-5
chr6:113897549:C:T	T	-6.36462079330663e-7
chr6:113904412:C:T	T	2.55874104987687e-5
chr6:113905281:C:T	T	-1.26181148716416e-5
chr6:113907204:C:T	T	-1.35009135523653e-6
chr6:113907647:A:G	G	-1.10878407130372e-5
chr6:113907842:T:C	C	-2.33400834789305e-5
chr6:113908188:A:G	G	-9.2903911999922e-6
chr6:113908759:A:G	G	-1.0126098772834e-5
chr6:113909502:A:G	G	-1.17923982673515e-5
chr6:113912418:A:G	G	-2.52220964203507e-5
chr6:113912482:G:A	A	-3.1528855902454e-5
chr6:113912868:G:A	A	-3.18697249660576e-5
chr6:113912887:A:G	G	-3.08685912513412e-5
chr6:113921735:T:C	C	-3.66674089810722e-6
chr6:113922342:C:T	T	3.1763742643502e-6
chr6:113939556:T:C	C	-1.35167271463403e-5
chr6:113940851:A:C	C	-2.51376458724687e-6
chr6:113942155:G:A	A	5.50438111661019e-5
chr6:113944123:C:T	T	-9.15662744589881e-6
chr6:113952482:C:T	T	3.62523267429362e-6
chr6:113960025:T:C	C	3.30372362420988e-5
chr6:113966620:C:T	T	-9.98668347745669e-6
chr6:113987286:G:A	A	-1.19098855434848e-4
chr6:113994112:A:G	G	3.14016108759791e-5
chr6:113995141:T:C	C	1.04649991579589e-5
chr6:114007043:T:G	G	-4.66854929242081e-5
chr6:114010539:G:T	T	-6.16207829411361e-6
chr6:114026470:T:C	C	1.57863184843478e-5
chr6:114027356:T:C	C	4.90604729194773e-5
chr6:114031453:C:T	T	-5.77107146609133e-7
chr6:114038183:A:G	G	-2.05931948355296e-5
chr6:114040016:G:A	A	1.40392920502227e-6
chr6:114040025:C:T	T	2.11497720385123e-5
chr6:114056982:T:C	C	1.04338556221101e-5
chr6:114057806:C:T	T	-4.44244351358385e-5
chr6:114069489:T:C	C	1.45946070093384e-5
chr6:114077505:A:G	G	1.8661414291926e-5
chr6:114087958:C:T	T	7.17010102218538e-5
chr6:114089525:A:G	G	1.35596039987559e-5
chr6:114094751:T:G	G	5.81555211467874e-5
chr6:114096055:T:G	G	-5.28202084866588e-5
chr6:114108520:A:G	G	1.68977563242551e-5
chr6:114109274:A:G	G	-1.30386477666138e-5
chr6:114114740:T:G	G	-1.40248881128189e-5
chr6:114116112:C:T	T	-2.15061061877761e-6
chr6:114126439:A:G	G	-1.26228716414399e-4
chr6:114135171:C:T	T	-3.56502526674903e-5
chr6:114141454:A:C	C	3.55916410309721e-6
chr6:114144952:G:A	A	1.31218329538401e-5
chr6:114154003:C:T	T	-7.40245712765765e-6
chr6:114154264:G:A	A	-9.57243196315279e-6
chr6:114162916:A:G	G	-1.16168063036824e-5
chr6:114168157:G:A	A	1.04609570859509e-5
chr6:114171435:T:C	C	2.62265459591353e-5
chr6:114176321:C:T	T	3.91691097356514e-5
chr6:114189063:C:T	T	5.62275751242892e-5
chr6:114189139:A:G	G	-1.04896464107131e-4
chr6:114189253:T:C	C	-2.12986178476704e-5
chr6:114197194:T:G	G	2.26530959613067e-5
chr6:114208904:C:T	T	-2.63305539268045e-5
chr6:114213338:G:A	A	-4.41748115620937e-5
chr6:114214813:C:A	A	3.05643076251552e-5
chr6:114217819:C:T	T	6.75567913083515e-5
chr6:114232329:C:T	T	-3.01429015598061e-5
chr6:114233702:A:G	G	-2.87544019105081e-7
chr6:114240453:A:G	G	2.40504855497924e-5
chr6:114246256:A:C	C	2.17014484725656e-5
chr6:114247523:C:T	T	4.66354691351739e-6
chr6:114258132:A:G	G	1.21267550430724e-6
chr6:114260038:A:G	G	4.24530473692754e-6
chr6:114269361:T:C	C	1.86352043417283e-5
chr6:114270822:A:G	G	3.10632862280342e-5
chr6:114276255:C:T	T	1.36354458438699e-5
chr6:114286741:T:C	C	1.472291798553e-6
chr6:114299659:T:C	C	3.82260241810847e-5
chr6:114302913:C:T	T	2.18891505667519e-5
chr6:114304284:C:A	A	1.31901408617229e-5
chr6:114310261:C:T	T	2.68564036673037e-5
chr6:114313921:C:A	A	2.68564036673037e-5
chr6:114318202:T:C	C	-1.67107585158922e-5
chr6:114324073:G:A	A	4.92204390781631e-7
chr6:114342131:C:T	T	-8.1811916084127e-6
chr6:114358455:A:C	C	0.00111755143135966
chr6:114368014:C:T	T	-8.01959945173985e-5
chr6:114370347:G:A	A	-1.51365214321771e-5
chr6:114386095:G:A	A	4.61518454059706e-5
chr6:114388445:A:G	G	-1.40387209860919e-5
chr6:114390420:G:A	A	-3.83479677583509e-5
chr6:114392159:C:T	T	-3.89621966753573e-5
chr6:114392824:T:C	C	-1.40163977761022e-4
chr6:114392979:C:T	T	-7.39485579718244e-5
chr6:114400054:G:T	T	-6.04212734606963e-7
chr6:114402560:A:G	G	-2.49634332874516e-5
chr6:114409478:G:A	A	-1.63393126929784e-5
chr6:114422026:C:T	T	-1.50532222812197e-4
chr6:114430447:A:G	G	1.28237618627334e-5
chr6:114441343:T:C	C	-1.76821725660453e-5
chr6:114442820:A:G	G	-1.00032378393027e-5
chr6:114452972:T:C	C	1.92028850611724e-6
chr6:114454504:G:A	A	2.27873195664303e-4
chr6:114456921:T:C	C	8.47147198854294e-5
chr6:114462584:A:G	G	-7.95857544571047e-5
chr6:114468961:A:G	G	4.03232037246166e-6
chr6:114470404:G:A	A	2.77367485715062e-5
chr6:114471787:G:A	A	-6.45829281493306e-5
chr6:114472434:A:G	G	-7.82793223027554e-5
chr6:114479176:T:G	G	5.35421671486433e-5
chr6:114479213:A:G	G	1.01363191545664e-5
chr6:114508658:C:T	T	7.03805860716886e-6
chr6:114508902:T:C	C	-5.58197405009888e-5
chr6:114527547:A:G	G	2.65660523126283e-5
chr6:114534950:G:T	T	-7.80963142060209e-6
chr6:114545313:G:A	A	-2.13676220706492e-5
chr6:114547939:T:G	G	-1.20058470646825e-5
chr6:114549078:G:T	T	-4.18800776610199e-4
chr6:114549783:C:T	T	-2.2954729066898e-5
chr6:114563639:A:G	G	2.63847604850822e-5
chr6:114568589:C:T	T	1.3619209608245e-5
chr6:114574157:C:T	T	-1.83410271613283e-5
chr6:114576535:A:G	G	-4.69752183290687e-5
chr6:114590681:C:T	T	-4.13293058532433e-6
chr6:114598395:C:T	T	7.42666498650429e-5
chr6:114621908:A:C	C	-3.87499528774498e-6
chr6:114627784:C:T	T	-1.03210149342495e-4
chr6:114648116:C:T	T	-8.66611592015033e-6
chr6:114649589:C:T	T	-5.33877585488262e-6
chr6:114652646:A:G	G	2.94060161097444e-6
chr6:114653798:A:G	G	-7.26007832504687e-6
chr6:114662615:T:C	C	1.84872948454969e-5
chr6:114670197:G:T	T	-2.99312263126847e-5
chr6:114675117:G:A	A	1.29412080512411e-5
chr6:114677323:A:G	G	1.82025532068018e-5
chr6:114684182:G:A	A	3.97041833680304e-5
chr6:114686458:C:T	T	1.56440399838924e-5
chr6:114690193:C:A	A	5.48703727332517e-6
chr6:114702359:G:A	A	-6.60525593814704e-6
chr6:114715649:A:G	G	-3.45697370592906e-5
chr6:114718204:G:A	A	-1.24674192136833e-7
chr6:114720619:G:A	A	2.51467462122239e-5
chr6:114728537:G:A	A	3.86271800044987e-7
chr6:114733257:T:C	C	-3.11180547126779e-5
chr6:114737734:G:A	A	-2.31643813067278e-5
chr6:114739186:G:A	A	-3.29093867182302e-5
chr6:114739374:T:C	C	-3.26489793889511e-5
chr6:114740378:A:G	G	1.09223332512581e-4
chr6:114742457:T:C	C	4.91157177621135e-5
chr6:114747204:C:T	T	4.55431002046592e-5
chr6:114750506:C:T	T	4.65501022085787e-5
chr6:114751919:G:A	A	4.10003842781253e-6
chr6:114753001:T:C	C	-1.18701711987933e-6
chr6:114759018:A:G	G	1.26385861404703e-5
chr6:114767119:A:G	G	3.50134880536293e-5
chr6:114773045:A:G	G	-3.87363565013478e-5
chr6:114781162:T:G	G	-3.94848332003736e-5
chr6:114796790:C:A	A	-4.04875528658701e-5
chr6:114816266:C:T	T	8.81293221910143e-6
chr6:114828028:A:C	C	-3.35925099083206e-5
chr6:114833912:C:T	T	3.17016954915352e-6
chr6:114848881:G:A	A	2.31107843856668e-5
chr6:114852597:G:A	A	-1.9164945443487e-5
chr6:114857987:G:A	A	2.72191786220901e-7
chr6:114859062:T:C	C	-1.14596161472602e-5
chr6:114859092:C:T	T	-3.66869495010224e-5
chr6:114864258:G:A	A	1.97352594890349e-5
chr6:114869897:G:A	A	-9.79195191824362e-5
chr6:114872935:T:C	C	3.86730914534563e-6
chr6:114873164:T:C	C	-1.7051343651758e-4
chr6:114882284:C:T	T	4.22335725442427e-5
chr6:114889424:T:G	G	-3.43581978496012e-5
chr6:114891580:C:T	T	-6.1938451650355e-5
chr6:114892522:C:T	T	3.32907931580424e-5
chr6:114908883:T:C	C	-8.14474461380872e-7
chr6:114910801:C:A	A	6.24248558568387e-5
chr6:114933585:C:A	A	1.5038200969198e-6
chr6:114943435:T:G	G	7.4189792639558e-7
chr6:114944631:T:C	C	8.73642221251022e-5
chr6:114955141:T:C	C	1.06738312767307e-6
chr6:114956616:G:T	T	1.97601107155325e-5
chr6:114957489:G:T	T	6.99173109197374e-7
chr6:114968652:T:C	C	-1.4364594740204e-5
chr6:114978780:C:T	T	-5.03725730654798e-5
chr6:114981595:C:T	T	5.69141409394441e-5
chr6:114992359:T:C	C	1.11650495610249e-4
chr6:114998187:G:A	A	1.81144160253336e-6
chr6:115001415:A:G	G	-1.4557416239531e-5
chr6:115018386:C:T	T	3.11053461433891e-5
chr6:115056043:A:G	G	8.87442210332291e-6
chr6:115056349:C:T	T	2.51987529545868e-5
chr6:115060596:T:C	C	-5.28462624644481e-5
chr6:115066429:T:C	C	-1.29823913756472e-5
chr6:115099282:C:T	T	-3.0910774794515e-5
chr6:115110077:T:G	G	6.04421801044685e-5
chr6:115110635:G:A	A	2.55693639933e-6
chr6:115115493:G:A	A	4.57721562368712e-5
chr6:115129208:G:T	T	3.40092607770389e-5
chr6:115136252:C:T	T	3.97714889344907e-5
chr6:115136731:T:C	C	3.55332777644734e-5
chr6:115143435:C:A	A	3.17415460816736e-5
chr6:115167408:G:A	A	4.13063847070423e-5
chr6:115168125:A:G	G	-2.8861315034746e-6
chr6:115173808:A:G	G	1.41760966218933e-5
chr6:115181869:A:G	G	1.44522215452276e-7
chr6:115192863:T:C	C	-6.11324863306282e-7
chr6:115204982:A:G	G	-7.73097751753759e-6
chr6:115214433:A:G	G	-1.94048117700493e-6
chr6:115242566:C:T	T	-1.19610283849829e-4
chr6:115243028:G:A	A	1.3355519789662e-6
chr6:115263311:A:G	G	8.07239049382029e-6
chr6:115269263:A:G	G	3.13031155885307e-5
chr6:115271744:G:A	A	1.62908042043162e-5
chr6:115279505:C:T	T	-2.46008736225521e-5
chr6:115284603:C:T	T	-1.0092365417657e-5
chr6:115296416:G:A	A	3.76387462339854e-6
chr6:115336621:C:T	T	2.22283132919123e-6
chr6:115345970:T:C	C	2.89824190350146e-6
chr6:115346416:A:G	G	-1.31357271130761e-5
chr6:115375094:G:A	A	-1.79027614104896e-5
chr6:115386389:G:A	A	7.25257161542989e-9
chr6:115401536:C:T	T	1.35100861412829e-5
chr6:115416887:G:A	A	3.45264863705235e-5
chr6:115431155:A:G	G	1.13095338906966e-6
chr6:115443303:T:C	C	3.49007753270715e-5
chr6:115448436:G:A	A	-7.9656682407289e-6
chr6:115458495:T:C	C	-1.08961069323752e-5
chr6:115461260:G:A	A	3.83294958120317e-5
chr6:115466532:T:G	G	-2.92528045904883e-5
chr6:115499810:C:T	T	1.11004675032178e-5
chr6:115523434:T:C	C	4.94486064830298e-5
chr6:115527968:G:T	T	-1.49974563278798e-5
chr6:115558081:T:C	C	1.23079151075273e-5
chr6:115567856:T:C	C	9.93259637171023e-6
chr6:115571315:C:T	T	-2.11769020345129e-5
chr6:115582112:G:T	T	-1.58415364408828e-5
chr6:115586818:A:G	G	-1.06677884288249e-5
chr6:115601008:G:T	T	-9.66278868260889e-6
chr6:115601236:C:T	T	2.24029291761872e-6
chr6:115607540:C:T	T	-2.28721619239724e-4
chr6:115620129:T:C	C	2.00778535226147e-7
chr6:115623021:T:C	C	-5.06808008340215e-6
chr6:115623571:C:T	T	4.32904631963359e-5
chr6:115625115:C:T	T	9.4842532976216e-6
chr6:115634420:G:A	A	-1.39287255670503e-5
chr6:115637701:G:T	T	-1.70230332079932e-5
chr6:115646141:T:C	C	-8.59116043522926e-6
chr6:115661806:A:G	G	8.89076798649348e-5
chr6:115665290:G:A	A	1.41259143994237e-5
chr6:115673635:G:A	A	2.59492603761526e-5
chr6:115675347:A:G	G	1.31089169953905e-5
chr6:115678675:C:T	T	-3.49199823176781e-5
chr6:115682609:T:C	C	9.28346042808747e-6
chr6:115688219:C:T	T	-1.47948186484816e-5
chr6:115692049:A:G	G	-1.02185847000248e-5
chr6:115693444:C:T	T	-2.68618143324796e-5
chr6:115707835:G:A	A	-1.3829471506979e-5
chr6:115709351:C:T	T	-3.87003013186987e-5
chr6:115711360:A:G	G	-2.22711102651171e-6
chr6:115711678:T:C	C	-1.77782456619905e-5
chr6:115728206:T:C	C	1.06260399974712e-5
chr6:115730808:G:T	T	2.39309116478697e-5
chr6:115756197:G:A	A	-2.93742611887969e-7
chr6:115759872:T:C	C	-1.40230398000974e-5
chr6:115764718:G:A	A	5.68473589514891e-6
chr6:115772537:G:A	A	-9.87393260221805e-6
chr6:115776346:C:T	T	8.96653124371945e-6
chr6:115787710:T:C	C	-5.69995056302013e-6
chr6:115794187:G:A	A	-1.60217378391583e-5
chr6:115807503:C:T	T	1.51678329453063e-5
chr6:115808922:C:T	T	-1.26668506710095e-5
chr6:115810567:T:C	C	3.82234050901518e-5
chr6:115811405:C:A	A	1.53353440325132e-5
chr6:115812696:C:T	T	-1.32388186069478e-5
chr6:115816471:A:C	C	1.77919531468533e-5
chr6:115822624:T:C	C	1.1734454339863e-5
chr6:115824778:T:C	C	1.42852811876371e-5
chr6:115829131:T:C	C	8.10715762393428e-5
chr6:115848111:C:A	A	3.620511938879e-6
chr6:115848143:T:G	G	7.33436056227344e-6
chr6:115851039:G:A	A	-1.14961495212894e-5
chr6:115853316:C:T	T	5.58389115951453e-5
chr6:115871963:C:T	T	-1.01299964997963e-5
chr6:115875267:C:T	T	-2.43061755379111e-7
chr6:115879595:G:A	A	2.66924030452384e-4
chr6:115881619:C:T	T	1.70453837662871e-5
chr6:115885207:T:C	C	1.05802391325628e-5
chr6:115912020:C:T	T	1.55142284377745e-5
chr6:115913805:T:C	C	1.83661721109788e-6
chr6:115915788:T:C	C	4.87133725122113e-5
chr6:115920710:C:T	T	4.44669544477946e-5
chr6:115930730:T:C	C	1.03760481757851e-5
chr6:115933831:A:G	G	-1.2127902871733e-4
chr6:115957562:G:A	A	-2.13757149103304e-6
chr6:115967881:A:G	G	-1.1466972100061e-5
chr6:115984859:C:T	T	-6.15126833415946e-7
chr6:115989080:A:G	G	-6.58889814944199e-6
chr6:115989124:T:C	C	1.40329390514617e-5
chr6:115989173:C:T	T	-1.16919415539452e-5
chr6:115997543:T:C	C	-1.03221243889676e-5
chr6:116001493:C:T	T	6.99732865705753e-5
chr6:116034025:C:T	T	-5.96037239427669e-6
chr6:116050467:C:T	T	8.11097814752829e-5
chr6:116065971:C:T	T	-2.78165301827023e-5
chr6:116089842:G:A	A	-4.48348995816262e-6
chr6:116097613:T:C	C	1.82706166826016e-5
chr6:116102081:T:G	G	-3.55503191287446e-6
chr6:116109370:G:T	T	-3.76319910381474e-6
chr6:116111473:T:G	G	-3.24758109134066e-6
chr6:116112172:G:A	A	1.78575819334761e-5
chr6:116114430:C:T	T	-5.09619845541846e-5
chr6:116114575:T:C	C	1.53818139392923e-6
chr6:116114632:C:T	T	-5.4596147812932e-6
chr6:116116877:G:A	A	-9.65761635024926e-6
chr6:116118844:A:C	C	-2.35611030927292e-5
chr6:116139177:T:C	C	1.05821700690058e-5
chr6:116148540:T:C	C	5.30808101818128e-5
chr6:116149398:A:G	G	1.82772315198021e-5
chr6:116149880:C:A	A	-2.85755232077237e-5
chr6:116155437:G:A	A	4.88322821517636e-6
chr6:116157024:C:T	T	1.24793168455798e-5
chr6:116188473:C:T	T	3.38909326866621e-5
chr6:116192515:G:A	A	-3.65952450675709e-6
chr6:116208529:G:A	A	-3.65146168404619e-5
chr6:116226109:A:G	G	-9.178167989266e-6
chr6:116230320:C:A	A	-3.46281813272633e-5
chr6:116253953:G:T	T	-2.52686954089012e-5
chr6:116266244:G:T	T	6.16633896431494e-6
chr6:116272165:T:C	C	2.91270176608532e-5
chr6:116272787:G:A	A	-1.65035920510776e-5
chr6:116279290:C:T	T	1.00357225373183e-5
chr6:116280369:A:G	G	3.14964951959713e-6
chr6:116286845:A:G	G	-2.61046800897884e-6
chr6:116301353:C:T	T	5.85617795194873e-5
chr6:116304178:C:T	T	1.75267053209063e-6
chr6:116319845:C:T	T	-3.11034680217413e-5
chr6:116329395:A:G	G	4.08505441587469e-6
chr6:116330441:A:G	G	-8.61439016382213e-5
chr6:116351776:T:G	G	1.41915668541157e-5
chr6:116369686:C:T	T	-5.03557791528509e-5
chr6:116379646:C:T	T	-7.02811546928706e-6
chr6:116383590:A:G	G	5.78719583403748e-5
chr6:116384045:T:G	G	5.94676696802697e-6
chr6:116384368:C:A	A	-1.98862109496171e-5
chr6:116391292:A:G	G	9.26215786385272e-7
chr6:116399303:G:T	T	3.54372739194308e-5
chr6:116400493:A:G	G	1.11148094636563e-5
chr6:116400666:G:T	T	-4.38113866988583e-5
chr6:116405425:G:A	A	6.89903528665713e-7
chr6:116418840:T:C	C	-1.79050546833293e-6
chr6:116429119:A:G	G	7.86626098187467e-5
chr6:116432832:G:A	A	-3.18994364884935e-5
chr6:116436394:T:C	C	-4.23545880306402e-5
chr6:116439827:A:G	G	4.20822251805469e-5
chr6:116448435:C:A	A	-1.87846786413816e-4
chr6:116450351:G:T	T	1.02794301159569e-5
chr6:116454470:T:C	C	-2.24243092203562e-4
chr6:116455247:G:A	A	-1.77190296792529e-5
chr6:116456035:A:G	G	-4.28822086517416e-5
chr6:116461315:G:A	A	-8.58093595195797e-5
chr6:116462456:T:G	G	0.0011624394041773
chr6:116463634:G:A	A	1.67730432951089e-4
chr6:116464294:A:G	G	1.08490748914875e-4
chr6:116466501:G:A	A	-1.46124723519621e-5
chr6:116467290:T:C	C	-4.66664054420158e-5
chr6:116483886:T:C	C	-4.8440761357656e-5
chr6:116498461:T:C	C	2.68560554841763e-6
chr6:116499508:G:A	A	-3.82502005154994e-5
chr6:116499983:T:C	C	-2.44412600534148e-5
chr6:116508762:A:G	G	2.88918448427844e-4
chr6:116512844:T:C	C	-1.77719722133943e-5
chr6:116513104:A:C	C	-4.77918908038973e-5
chr6:116524071:C:T	T	-4.91811906063363e-5
chr6:116543407:A:C	C	-3.44787270581042e-5
chr6:116545786:A:G	G	1.0745533281497e-5
chr6:116546351:C:T	T	-8.30101352780039e-6
chr6:116553477:A:G	G	-5.27683266651986e-5
chr6:116554341:A:G	G	7.97040491543428e-6
chr6:116560184:A:G	G	-6.19327058972048e-5
chr6:116567440:T:G	G	9.38796886552385e-7
chr6:116570030:C:T	T	-3.57994091273929e-5
chr6:116571983:C:A	A	-3.02811053157468e-5
chr6:116577253:A:C	C	-2.15513995596389e-5
chr6:116577839:C:T	T	2.41930284266841e-4
chr6:116577907:T:C	C	-4.81474958293714e-6
chr6:116584324:A:G	G	-1.11250881947725e-5
chr6:116607694:G:A	A	3.40412368799628e-6
chr6:116618133:G:A	A	-3.34121689187727e-6
chr6:116618324:G:T	T	-1.36194366144639e-5
chr6:116629571:G:A	A	-6.78634208311747e-6
chr6:116630515:A:C	C	7.36274598261324e-6
chr6:116648556:A:G	G	-1.87045089139713e-5
chr6:116649869:A:C	C	1.04080632222751e-5
chr6:116652019:T:C	C	-1.77905024161187e-5
chr6:116655620:T:C	C	-6.25092699757099e-6
chr6:116690021:G:A	A	-2.82636314765538e-5
chr6:116696949:G:T	T	-3.44059829111854e-5
chr6:116700112:G:A	A	-2.61904172613717e-5
chr6:116751488:G:T	T	3.8484358181043e-6
chr6:116753465:G:T	T	1.8277574537613e-5
chr6:116757837:T:C	C	-3.24880430897434e-5
chr6:116763858:T:G	G	6.34319588178854e-6
chr6:116764075:T:C	C	2.59955976763497e-8
chr6:116765215:C:A	A	-3.24529413075941e-6
chr6:116770520:T:C	C	-2.07393349809346e-5
chr6:116771729:C:T	T	-8.40087646458509e-5
chr6:116783505:A:G	G	-5.2083783852431e-5
chr6:116784356:T:G	G	-1.69142020511394e-5
chr6:116791273:T:C	C	-2.12436318073193e-5
chr6:116792862:G:A	A	-1.13716365741171e-5
chr6:116793127:A:G	G	1.2041230109124801e-05
chr6:116799053:C:T	T	9.70137449913672e-5
chr6:116809381:A:C	C	6.28629258384264e-6
chr6:116809541:G:A	A	-3.65353692164311e-6
chr6:116828845:G:A	A	1.40592623721738e-7
chr6:116836611:T:C	C	8.23810704944707e-6
chr6:116846033:A:C	C	2.63907655741216e-6
chr6:116870713:A:G	G	-1.40926664359038e-5
chr6:116871736:C:T	T	7.19531963453356e-6
chr6:116875048:A:G	G	-2.33017299494057e-5
chr6:116888889:T:C	C	-1.67784874517508e-6
chr6:116889336:G:A	A	5.13903188664511e-5
chr6:116892451:T:C	C	-2.16242414353642e-6
chr6:116894217:T:C	C	-1.32035257792708e-5
chr6:116895741:A:G	G	-2.66490779788503e-6
chr6:116898908:T:C	C	-3.9928888522693e-5
chr6:116917317:G:A	A	-1.59622433181369e-5
chr6:116919430:G:A	A	-4.14014540003784e-8
chr6:116924064:A:G	G	1.97128620194872e-4
chr6:116925556:C:T	T	-1.81669661015792e-5
chr6:116930973:G:A	A	-1.64149109026391e-5
chr6:116939272:T:C	C	-2.74347668698086e-5
chr6:116947315:G:A	A	2.02482147369544e-5
chr6:116948410:G:T	T	-1.17096630267625e-4
chr6:116951785:T:C	C	4.31770087122106e-5
chr6:116960016:T:C	C	1.19980810734106e-5
chr6:116967336:T:C	C	1.05142430121208e-5
chr6:116978156:G:A	A	4.39460304004565e-5
chr6:116979471:G:A	A	1.09328883994425e-5
chr6:116982547:A:G	G	2.62394555001726e-5
chr6:116988114:T:C	C	-2.89257846773954e-5
chr6:116999034:A:G	G	-3.83306560484147e-6
chr6:117004394:T:G	G	-3.42971861623689e-6
chr6:117023001:T:G	G	1.91596540120512e-6
chr6:117028830:A:C	C	-3.12170193829708e-6
chr6:117029740:T:C	C	1.92633384401158e-5
chr6:117063846:T:C	C	1.95732732522841e-5
chr6:117073719:T:C	C	3.5670992682014e-6
chr6:117074772:A:G	G	7.66854992788642e-7
chr6:117074919:C:A	A	1.820100879875e-5
chr6:117084084:A:G	G	-2.63305163039447e-6
chr6:117094336:C:A	A	-4.98401738085089e-5
chr6:117102090:C:T	T	-3.30050470038491e-6
chr6:117125004:G:A	A	-3.27099577510534e-5
chr6:117127657:A:G	G	-4.14145492802351e-6
chr6:117129451:A:C	C	-4.91093845664036e-6
chr6:117143855:G:T	T	7.03247987162149e-5
chr6:117146480:G:A	A	5.69663390449181e-5
chr6:117162964:T:C	C	-8.4570468561785e-5
chr6:117169633:A:G	G	-4.5219114415188e-5
chr6:117173949:G:A	A	-7.47682942278076e-6
chr6:117189040:G:T	T	5.61219180253882e-7
chr6:117198801:T:G	G	5.63279048344991e-5
chr6:117207488:G:A	A	2.0708540830963e-6
chr6:117211209:T:C	C	9.23404405800539e-6
chr6:117220297:C:A	A	8.59738443727306e-6
chr6:117223145:C:T	T	1.86031726484649e-5
chr6:117228181:A:G	G	-2.80515865343564e-5
chr6:117237365:T:C	C	-1.17764818941634e-5
chr6:117238530:C:T	T	-1.68123405644279e-5
chr6:117243491:A:G	G	4.08560949793975e-6
chr6:117250976:A:C	C	4.26907326530831e-6
chr6:117254183:T:C	C	4.67581223971293e-5
chr6:117255659:C:T	T	-3.66411266386371e-5
chr6:117258019:G:A	A	2.49561094786963e-5
chr6:117261638:T:G	G	-8.75687162620978e-6
chr6:117264390:T:G	G	-1.06900634730467e-5
chr6:117266973:A:G	G	5.81305188556987e-6
chr6:117268199:C:A	A	-8.76421538713477e-7
chr6:117272164:T:C	C	-2.1559778383855e-5
chr6:117272355:C:T	T	-1.80159169198182e-5
chr6:117278469:T:G	G	-1.38864539074045e-5
chr6:117284749:C:T	T	-3.55502239443026e-6
chr6:117284828:T:C	C	-3.74684699971222e-6
chr6:117286072:C:T	T	2.21074845202098e-4
chr6:117287155:C:T	T	7.03030735679458e-5
chr6:117288224:T:C	C	3.93452767543226e-6
chr6:117297302:A:G	G	1.10115946032434e-5
chr6:117301025:T:G	G	1.78240458287625e-4
chr6:117303089:G:A	A	-2.05213235946802e-5
chr6:117305626:A:C	C	-4.93849221626885e-6
chr6:117312684:C:T	T	1.78074945053935e-5
chr6:117315025:C:T	T	4.48720533041277e-5
chr6:117316137:T:C	C	9.7550357949877e-6
chr6:117317941:T:C	C	-3.06416440814133e-7
chr6:117318839:C:T	T	-1.55988702631016e-5
chr6:117321255:A:C	C	5.13224742911085e-5
chr6:117325609:T:C	C	4.09706042907091e-5
chr6:117337842:C:T	T	1.16097370993258e-5
chr6:117340181:T:C	C	-2.8531127281719e-7
chr6:117352924:G:A	A	-5.69650387826902e-6
chr6:117358753:T:C	C	5.40347850601759e-6
chr6:117360800:T:C	C	1.32662098407496e-5
chr6:117362658:G:A	A	-1.72819431728607e-5
chr6:117363719:G:A	A	4.71304143415391e-5
chr6:117363829:A:G	G	2.14075725001769e-5
chr6:117365677:T:C	C	1.58021604450947e-5
chr6:117376651:G:A	A	-1.45247059289543e-5
chr6:117389498:T:C	C	-2.17381539131034e-5
chr6:117392047:C:T	T	5.02169361066166e-5
chr6:117395036:T:C	C	5.75486185739557e-5
chr6:117397893:A:G	G	-6.24632402211816e-6
chr6:117400906:A:G	G	1.23384166453473e-5
chr6:117401746:G:A	A	6.56129405517394e-6
chr6:117403216:C:T	T	-2.30245959108698e-5
chr6:117404285:T:G	G	-6.30786225966049e-6
chr6:117406955:C:T	T	-2.80228841046994e-5
chr6:117409656:G:A	A	2.0974029809352e-8
chr6:117412554:G:A	A	-6.73346176602097e-6
chr6:117414940:A:G	G	-2.90938790055548e-5
chr6:117420332:T:G	G	5.4171522730473e-7
chr6:117423629:A:G	G	-1.18763937744403e-5
chr6:117424903:A:C	C	-2.51854606686975e-5
chr6:117434676:T:C	C	-6.49822077884658e-5
chr6:117437480:A:C	C	-3.50974239760272e-5
chr6:117442067:G:A	A	1.65909145297338e-5
chr6:117443967:C:A	A	-1.22281914972921e-5
chr6:117450980:A:G	G	-2.05123585761718e-5
chr6:117458725:G:A	A	-1.31369294700126e-5
chr6:117458874:G:A	A	5.21314860460975e-5
chr6:117466734:C:T	T	-8.51668910614959e-6
chr6:117470980:C:T	T	2.00218989973984e-6
chr6:117472635:T:C	C	-2.92047879859254e-7
chr6:117478409:A:C	C	-4.17716087617216e-6
chr6:117481975:C:T	T	1.45755890790549e-6
chr6:117489968:A:G	G	-7.08537298150531e-6
chr6:117493274:G:A	A	3.01800899061686e-6
chr6:117497352:T:C	C	-9.73578160454392e-6
chr6:117505341:A:G	G	-9.63930775538275e-7
chr6:117510402:G:A	A	4.47032635580742e-5
chr6:117511673:T:C	C	-9.21448074461511e-6
chr6:117522909:A:G	G	8.93918453868936e-6
chr6:117531898:A:G	G	7.52213465818337e-6
chr6:117533137:T:C	C	6.62506377996969e-6
chr6:117534026:G:A	A	2.73016014031466e-5
chr6:117537605:A:G	G	-1.5697099972811e-6
chr6:117540760:A:G	G	-5.82528910002395e-5
chr6:117548261:G:A	A	5.02956906143267e-6
chr6:117548687:C:T	T	1.53057294842214e-5
chr6:117550385:T:C	C	1.21735036030158e-5
chr6:117550673:G:A	A	1.31448686769181e-5
chr6:117561046:G:A	A	7.41078047559528e-6
chr6:117579781:C:T	T	9.82447209614742e-6
chr6:117580120:T:C	C	-1.82120820302616e-7
chr6:117587257:T:C	C	-6.25529189286739e-6
chr6:117591329:G:A	A	4.76931084282983e-6
chr6:117595779:C:T	T	-1.52359988729064e-6
chr6:117602516:C:A	A	6.60431600882479e-6
chr6:117631940:A:G	G	-1.38225358959547e-6
chr6:117634735:C:T	T	-2.45787102445902e-6
chr6:117644547:C:T	T	-5.53329499156039e-6
chr6:117677300:T:G	G	-1.8627707195151e-5
chr6:117678347:T:G	G	5.64158814280261e-6
chr6:117683625:T:C	C	3.06317164933809e-5
chr6:117684684:A:G	G	1.58029849159695e-5
chr6:117686766:A:G	G	1.90748213765802e-5
chr6:117687489:T:C	C	-1.11932775402612e-5
chr6:117704727:C:T	T	-1.1238206502112e-4
chr6:117705494:G:T	T	2.05863663425156e-5
chr6:117705576:C:T	T	-1.02689342223581e-5
chr6:117732493:G:T	T	-1.19093841982088e-5
chr6:117735078:G:T	T	6.96079080040363e-6
chr6:117742126:T:C	C	-1.48248167701645e-5
chr6:117742896:A:G	G	-2.81497078788134e-5
chr6:117759347:A:C	C	1.74157082955262e-5
chr6:117781931:G:A	A	-2.57450532226758e-5
chr6:117782677:G:A	A	-2.40275421773025e-5
chr6:117788402:T:G	G	-5.89384421092081e-6
chr6:117788797:G:A	A	2.37185240987501e-5
chr6:117796439:A:G	G	-1.75203845697705e-6
chr6:117796589:T:C	C	5.42665639611379e-6
chr6:117826985:G:A	A	-1.532592890734e-6
chr6:117875955:T:C	C	-1.53330836587966e-5
chr6:117879787:A:C	C	-7.94772227369801e-6
chr6:117891839:T:G	G	-5.25618528920398e-5
chr6:117901460:G:A	A	6.07822867044971e-5
chr6:117915597:A:G	G	-6.21836019126408e-6
chr6:117927084:C:T	T	-4.20777574493269e-5
chr6:117938993:G:A	A	-4.93022757382961e-5
chr6:117941100:C:T	T	-2.56653392433189e-5
chr6:117941785:T:G	G	2.30206107159036e-5
chr6:117960715:T:C	C	-8.57137958492088e-6
chr6:117961685:C:T	T	4.6870398605201e-6
chr6:117970254:G:A	A	3.86434988976994e-6
chr6:117976530:T:C	C	-1.44764008354643e-5
chr6:117981147:C:T	T	2.24834252905105e-5
chr6:117981677:G:A	A	1.15566245572621e-4
chr6:117989141:G:A	A	-1.05516511421446e-5
chr6:117989315:G:A	A	1.74409505043186e-5
chr6:117998945:A:G	G	5.36618913185975e-6
chr6:118022298:T:C	C	-7.4307773184273e-6
chr6:118031513:G:A	A	-9.53212912778408e-6
chr6:118044054:G:A	A	1.57136305380433e-5
chr6:118044549:G:T	T	2.6375320519698e-5
chr6:118045848:A:G	G	2.4771241190846e-5
chr6:118050894:G:A	A	-4.39178082528059e-7
chr6:118058024:T:C	C	-1.83506634496023e-6
chr6:118066133:T:C	C	1.46803257917933e-5
chr6:118068387:A:G	G	2.36554799173972e-5
chr6:118069115:A:G	G	-5.55593819417548e-6
chr6:118080351:G:A	A	1.08085552891214e-5
chr6:118080582:T:C	C	-1.51279950960157e-5
chr6:118082796:C:A	A	7.2149355212912107e-05
chr6:118084978:T:G	G	1.97074683995982e-5
chr6:118090253:G:A	A	-1.51822709763196e-5
chr6:118093850:G:T	T	-8.4647576164731e-6
chr6:118102931:C:T	T	-3.07940197801267e-6
chr6:118103024:C:T	T	3.54046003001282e-6
chr6:118106862:C:T	T	1.28716702837491e-5
chr6:118114949:T:C	C	-1.40155082577039e-5
chr6:118118855:A:G	G	-8.19272859615629e-6
chr6:118122898:T:G	G	1.09639925672046e-5
chr6:118140456:C:T	T	-5.58437562808077e-6
chr6:118159420:T:C	C	2.10363047085567e-5
chr6:118159632:T:C	C	1.8247809278733e-5
chr6:118164579:G:A	A	1.09132772941589e-5
chr6:118172614:T:C	C	1.5126295773247e-5
chr6:118177809:C:T	T	-8.332757470354e-6
chr6:118182919:C:T	T	7.49889711018393e-6
chr6:118185283:T:C	C	-4.72582348430867e-6
chr6:118187940:T:C	C	5.02254354150645e-5
chr6:118205394:T:C	C	-3.28220010459265e-5
chr6:118207950:C:T	T	-7.95172795740123e-5
chr6:118211720:A:G	G	1.61047549235017e-5
chr6:118213746:T:C	C	-4.02747395101629e-5
chr6:118216497:G:A	A	6.93673698976087e-5
chr6:118216906:C:A	A	1.1491974836908e-5
chr6:118220324:G:A	A	-2.04467856905955e-6
chr6:118230637:C:T	T	-3.85834430643782e-5
chr6:118233300:C:T	T	9.71023860156379e-5
chr6:118234392:C:T	T	1.06319748107547e-4
chr6:118234452:T:C	C	9.81481592576356e-5
chr6:118236795:C:T	T	1.1835293207999e-5
chr6:118244101:G:A	A	1.16727082667473e-5
chr6:118250356:C:T	T	9.77465761555879e-6
chr6:118252898:G:A	A	-1.25715451416473e-6
chr6:118256880:G:A	A	-2.13588209413996e-6
chr6:118265326:A:G	G	-5.70712440958025e-6
chr6:118267327:T:C	C	7.73507883919582e-6
chr6:118267521:C:T	T	-2.56388526898125e-5
chr6:118269011:G:A	A	1.67159308688523e-5
chr6:118269539:G:T	T	2.2780114258236e-5
chr6:118280384:G:T	T	-2.65754824306063e-5
chr6:118289479:G:A	A	-1.30288082573181e-4
chr6:118289955:G:A	A	-2.23904204203512e-4
chr6:118291237:A:G	G	-2.13798733335606e-5
chr6:118292272:A:G	G	-2.63465688122774e-5
chr6:118306340:T:C	C	-3.61288079733773e-5
chr6:118306341:T:G	G	2.10754303531332e-6
chr6:118309137:G:A	A	-7.06121807996114e-5
chr6:118312970:A:G	G	-1.92280266178268e-5
chr6:118313290:A:G	G	-2.40199434719405e-5
chr6:118313535:A:C	C	-1.24098366172805e-6
chr6:118324853:C:T	T	2.22556888812534e-6
chr6:118327881:G:A	A	2.76065844100126e-6
chr6:118331912:G:A	A	-1.53166755265549e-4
chr6:118332173:C:T	T	2.2720820436017e-6
chr6:118332458:G:A	A	2.3319764018303e-6
chr6:118333425:C:T	T	1.87605778185003e-5
chr6:118333857:T:C	C	2.161397719489e-6
chr6:118343691:G:A	A	-2.6597574191691e-5
chr6:118346359:T:C	C	2.70646784071407e-6
chr6:118346532:G:A	A	1.02270692879827e-5
chr6:118358811:G:A	A	-5.57473858004502e-6
chr6:118359211:C:T	T	5.78725174433875e-6
chr6:118359492:G:A	A	-3.93085475408475e-5
chr6:118360376:T:G	G	1.76426325521832e-5
chr6:118363880:G:A	A	-1.30783087865276e-5
chr6:118364151:A:G	G	-3.82204077879759e-6
chr6:118365181:C:T	T	-1.30966192630737e-5
chr6:118366306:G:A	A	-1.39453321884303e-5
chr6:118367799:A:G	G	-1.39644195231384e-5
chr6:118371351:A:G	G	-4.0391439878503e-6
chr6:118372339:G:A	A	1.63015514432144e-6
chr6:118372502:G:A	A	-4.44451739892767e-6
chr6:118373301:T:G	G	-1.25686719034782e-5
chr6:118373886:A:G	G	-6.14949013388831e-6
chr6:118376771:T:C	C	5.96423196169249e-5
chr6:118381458:C:T	T	1.35564420126813e-5
chr6:118382371:T:C	C	1.29700163235943e-5
chr6:118383804:C:T	T	-8.860457136767e-6
chr6:118385284:T:C	C	-7.68606692855161e-6
chr6:118385480:C:T	T	2.16126362390102e-5
chr6:118386180:T:C	C	-7.07151100560728e-6
chr6:118396219:C:T	T	-8.56273440054703e-6
chr6:118397079:C:T	T	-8.80241388718664e-6
chr6:118398250:T:C	C	3.67668103213446e-6
chr6:118401332:C:T	T	-8.50830432641215e-6
chr6:118403564:T:C	C	-1.10673670351906e-4
chr6:118404708:C:A	A	-7.80201801156578e-6
chr6:118405057:A:G	G	-7.86901110791007e-6
chr6:118406128:T:C	C	1.7580743717713e-7
chr6:118415197:C:A	A	-1.50913302915683e-5
chr6:118420219:T:C	C	2.0067162013887e-5
chr6:118449101:A:G	G	-4.39033016287913e-6
chr6:118452446:A:G	G	-4.39033016287913e-6
chr6:118458256:A:C	C	-3.53497629739459e-6
chr6:118470641:T:C	C	-2.36865602419342e-5
chr6:118485401:A:G	G	-4.44447595925357e-6
chr6:118485630:C:T	T	-4.39033016287913e-6
chr6:118486684:C:T	T	1.75863993676583e-5
chr6:118498049:C:A	A	-4.1063541329599e-6
chr6:118519117:A:G	G	-1.87969421823608e-6
chr6:118542431:A:G	G	-3.61852822148209e-6
chr6:118542626:G:T	T	-3.61852822148209e-6
chr6:118548567:G:A	A	-3.45164475955377e-6
chr6:118550917:G:A	A	-3.47411712465245e-6
chr6:118562654:C:T	T	2.40751171880403e-5
chr6:118562929:C:T	T	-1.22450547882167e-6
chr6:118563635:G:A	A	-1.3995511930387e-6
chr6:118563731:G:A	A	1.33255663607757e-5
chr6:118565452:T:C	C	2.72694005153363e-5
chr6:118565798:G:T	T	-1.83315153472485e-6
chr6:118566140:T:C	C	-2.43019155728794e-6
chr6:118579390:T:C	C	8.20150329817046e-6
chr6:118580346:G:A	A	-3.42018669159496e-6
chr6:118583988:T:G	G	6.21092835886908e-6
chr6:118584828:G:A	A	-1.02542376804736e-4
chr6:118595464:G:A	A	-2.65910553903361e-6
chr6:118595923:C:T	T	-3.8430725063064e-6
chr6:118597106:G:A	A	-3.9866817350905e-6
chr6:118598317:G:A	A	8.41636257794478e-7
chr6:118598430:G:T	T	-1.73491585776241e-6
chr6:118598546:G:A	A	3.07032250797972e-5
chr6:118599122:C:T	T	1.56472282660555e-5
chr6:118613346:A:G	G	-1.72274291642755e-6
chr6:118614178:T:C	C	-1.72274291642755e-6
chr6:118615131:A:G	G	-2.78420346969229e-6
chr6:118617575:G:A	A	-3.98656291998362e-6
chr6:118624154:G:A	A	-3.93314113389167e-6
chr6:118626870:A:G	G	-4.03877962918444e-6
chr6:118639356:C:T	T	-3.90863461501676e-6
chr6:118640252:C:T	T	-1.05827325102272e-4
chr6:118641577:T:C	C	2.08503196357541e-5
chr6:118651974:G:A	A	-3.67818440646679e-6
chr6:118665009:A:G	G	-5.00716787958973e-6
chr6:118665035:G:A	A	1.74984207767151e-5
chr6:118665146:G:A	A	-4.5016618047944e-6
chr6:118666989:C:T	T	1.45920098619616e-5
chr6:118667199:A:G	G	1.86681356330474e-5
chr6:118672469:C:A	A	2.34382094312908e-5
chr6:118674134:C:T	T	2.97582092665896e-5
chr6:118677593:T:C	C	1.65106712525658e-5
chr6:118678333:T:C	C	-3.84482673952393e-5
chr6:118681481:T:G	G	3.73499310556707e-5
chr6:118683568:G:A	A	3.51839183921965e-6
chr6:118684622:T:C	C	3.71102422709609e-5
chr6:118686145:A:G	G	3.4474035284506e-5
chr6:118687142:C:T	T	3.86963262267417e-5
chr6:118690100:T:C	C	6.08336443306487e-5
chr6:118695058:T:C	C	5.32908273287787e-5
chr6:118695635:C:T	T	-1.94974430759269e-5
chr6:118696341:T:C	C	3.60331642233584e-5
chr6:118697156:G:A	A	3.11235574945723e-5
chr6:118698119:G:A	A	2.1658305091655e-5
chr6:118698928:T:C	C	3.23589910842619e-5
chr6:118698999:C:T	T	-1.81439329140419e-6
chr6:118699032:G:A	A	4.51221472730768e-5
chr6:118700725:T:C	C	5.45079916441403e-5
chr6:118704004:G:A	A	5.04432158549518e-5
chr6:118710433:G:A	A	-6.70109276414078e-6
chr6:118719563:T:C	C	2.24058868775366e-5
chr6:118723290:T:C	C	9.9202250755199e-6
chr6:118724854:C:T	T	7.27795252781782e-6
chr6:118727106:T:C	C	1.59499319392367e-5
chr6:118728062:G:A	A	-6.92532576779532e-6
chr6:118730532:C:T	T	1.13741434597611e-5
chr6:118733459:G:A	A	1.76476998010783e-6
chr6:118737824:T:C	C	-1.23541504357016e-5
chr6:118758118:A:G	G	-9.67181377938516e-6
chr6:118759233:G:A	A	-5.04421276885329e-5
chr6:118776889:A:G	G	-1.13720350434466e-5
chr6:118780872:G:A	A	-6.7555784267012e-6
chr6:118781108:A:G	G	-1.63706061895926e-5
chr6:118787200:T:C	C	-1.72247448460172e-5
chr6:118792154:T:C	C	-1.76222511629505e-6
chr6:118804983:T:C	C	-2.85114000391165e-5
chr6:118805540:G:T	T	-7.65949696681463e-5
chr6:118809642:T:C	C	-1.25083383836946e-5
chr6:118815596:A:C	C	-3.75076416947538e-6
chr6:118815848:G:A	A	1.05560349790656e-5
chr6:118829650:T:C	C	-5.6976920257734e-6
chr6:118830665:A:G	G	-1.33991734764077e-6
chr6:118840166:G:T	T	-1.12901547429859e-5
chr6:118859922:G:A	A	1.94239189735581e-5
chr6:118894053:A:G	G	-1.87044931410522e-5
chr6:118897305:T:C	C	3.08699660542177e-6
chr6:118899583:T:C	C	1.53824135612601e-5
chr6:118910803:T:C	C	6.92317175929339e-6
chr6:118919763:A:G	G	-1.22334065874548e-5
chr6:118930806:G:T	T	-2.18958885390341e-6
chr6:118931978:C:T	T	1.91403388807221e-5
chr6:118933208:A:G	G	3.84502180268229e-6
chr6:118934914:A:G	G	-2.26584168252016e-6
chr6:118943869:C:T	T	-3.17356127100051e-6
chr6:118955262:T:C	C	1.11284604305576e-5
chr6:118982170:C:T	T	-1.16955815465232e-5
chr6:118985247:T:C	C	4.30023690255144e-6
chr6:118992468:A:G	G	-1.57917367585242e-6
chr6:119006467:C:T	T	-8.75635929744437e-6
chr6:119010995:G:A	A	1.1048355297309e-5
chr6:119014700:A:G	G	-6.7921961731268e-6
chr6:119020419:G:T	T	-2.41958649193154e-5
chr6:119025747:G:A	A	-2.25266624176109e-6
chr6:119040092:G:A	A	-4.25442922969629e-6
chr6:119050438:T:C	C	-1.28311714532334e-5
chr6:119052034:C:T	T	2.85460493230073e-6
chr6:119060173:G:A	A	-7.88533067279089e-5
chr6:119068493:T:C	C	4.60364006137323e-6
chr6:119079551:A:G	G	-9.76491879449796e-6
chr6:119086398:A:G	G	1.51752908605983e-5
chr6:119096294:G:A	A	-1.34936113020493e-5
chr6:119104804:C:T	T	4.86088271615054e-5
chr6:119108419:A:G	G	-8.477187289465e-6
chr6:119109146:G:A	A	1.32805663239059e-5
chr6:119110730:C:T	T	-2.77098260264919e-6
chr6:119117563:T:G	G	-2.2386414299576e-6
chr6:119120151:C:T	T	6.18733498301776e-6
chr6:119120790:T:G	G	2.00036321991642e-5
chr6:119126989:C:T	T	8.39425555831959e-6
chr6:119128895:T:G	G	-3.97831168669064e-6
chr6:119129783:G:A	A	-1.13518599437638e-5
chr6:119134315:C:A	A	-8.49079890449142e-6
chr6:119141853:T:C	C	2.32310525393123e-5
chr6:119144882:A:G	G	-2.70951757718968e-5
chr6:119145425:G:A	A	1.9340821341428e-5
chr6:119145613:C:T	T	9.22458160036602e-6
chr6:119154218:G:A	A	-8.24559958068356e-6
chr6:119155070:G:A	A	-2.48826363491655e-5
chr6:119159053:C:T	T	3.54943520986041e-5
chr6:119164034:A:G	G	1.55073047113408e-5
chr6:119164819:C:A	A	-2.57181327982831e-5
chr6:119164822:G:T	T	-2.57181327982831e-5
chr6:119165009:A:G	G	7.13984824149127e-5
chr6:119173034:T:C	C	1.69676299785138e-5
chr6:119178085:G:A	A	-1.20264438239507e-5
chr6:119179995:T:C	C	-1.20264438239507e-5
chr6:119180125:A:G	G	1.16973107398744e-5
chr6:119184878:G:A	A	6.07803819979085e-6
chr6:119186950:G:A	A	1.4934454257448e-5
chr6:119201087:G:T	T	2.65975634521462e-5
chr6:119201188:T:C	C	-1.11647729571565e-5
chr6:119203101:C:T	T	-3.26393882312716e-5
chr6:119203801:G:A	A	-3.26393882312716e-5
chr6:119209888:T:C	C	2.57402503794293e-5
chr6:119210119:C:T	T	-6.01115192020525e-7
chr6:119210415:A:C	C	-2.37870924925657e-5
chr6:119223448:A:G	G	4.67347642270571e-5
chr6:119241834:A:C	C	-8.21247243741952e-6
chr6:119254695:C:T	T	3.72685707603653e-5
chr6:119263330:A:G	G	7.22560704296063e-6
chr6:119269294:C:T	T	1.85839892235179e-5
chr6:119270142:A:C	C	4.05307409856965e-6
chr6:119275749:T:G	G	5.83122228245652e-5
chr6:119281427:C:T	T	1.16262854287794e-4
chr6:119319198:C:T	T	2.82441633331578e-5
chr6:119329251:T:C	C	-3.73802403552878e-5
chr6:119329364:A:G	G	-1.69884361633168e-5
chr6:119333980:A:C	C	-2.56398080583824e-5
chr6:119337563:C:T	T	-8.30598830100124e-5
chr6:119356725:A:G	G	1.55949857264315e-5
chr6:119357816:A:G	G	1.06763777724836e-5
chr6:119362970:G:T	T	4.55649415260869e-5
chr6:119363323:G:A	A	-2.2396110267644e-5
chr6:119378716:G:A	A	-5.13287852837443e-6
chr6:119392581:C:T	T	2.58704537847104e-5
chr6:119407273:A:G	G	-1.62766191095653e-5
chr6:119408545:T:C	C	-7.74029452083272e-6
chr6:119445462:T:C	C	-1.98141243670893e-5
chr6:119447478:T:C	C	-5.61761610131122e-6
chr6:119449741:G:A	A	-1.75012852020226e-6
chr6:119450172:C:T	T	-3.29140878480228e-5
chr6:119469905:C:A	A	-2.4823840615497e-5
chr6:119474783:C:T	T	4.15071757086439e-5
chr6:119476403:C:A	A	-3.77441197738542e-5
chr6:119476865:C:T	T	-9.01138760875657e-6
chr6:119482332:T:C	C	4.60674509975661e-6
chr6:119497878:C:T	T	9.78312220842663e-6
chr6:119504863:A:C	C	-3.43684637435667e-5
chr6:119513651:C:T	T	3.05974313348895e-5
chr6:119514680:T:C	C	-6.11332997561685e-6
chr6:119515327:C:T	T	3.10774457747064e-5
chr6:119531753:C:A	A	2.5172088465337e-5
chr6:119536627:G:A	A	3.34849835802826e-5
chr6:119543240:A:C	C	9.63927651096062e-6
chr6:119544976:C:T	T	-4.52640592272216e-5
chr6:119564858:C:A	A	-7.14884952265207e-6
chr6:119575509:A:G	G	-1.88677135067966e-5
chr6:119584584:T:C	C	6.22597320930812e-5
chr6:119593623:G:T	T	-4.17977599976073e-5
chr6:119601112:G:A	A	-8.80525931604186e-6
chr6:119605587:T:G	G	1.76602593197473e-5
chr6:119608002:C:T	T	3.07455849817883e-5
chr6:119612984:G:A	A	4.28057096675509e-7
chr6:119614332:G:T	T	-9.63160691724292e-6
chr6:119625199:A:G	G	-6.97538092839833e-6
chr6:119628627:A:G	G	-2.53543941960737e-5
chr6:119641678:A:G	G	2.03201938849567e-6
chr6:119642512:G:T	T	8.11721723638154e-6
chr6:119644183:T:C	C	-8.14766192937946e-6
chr6:119663879:A:G	G	5.94407092537425e-7
chr6:119668923:A:G	G	5.46607792734838e-6
chr6:119671975:A:G	G	4.27798811582228e-6
chr6:119678931:G:A	A	1.47076359181913e-6
chr6:119685154:G:A	A	8.09680021072262e-7
chr6:119685586:G:A	A	-1.1382803907934e-5
chr6:119688288:C:T	T	-1.13472910154771e-5
chr6:119699215:G:T	T	-1.07808603065218e-6
chr6:119720794:G:A	A	-1.77506016825217e-5
chr6:119729562:T:C	C	1.16335747271551e-5
chr6:119731970:C:T	T	-2.30354980723209e-5
chr6:119742488:G:A	A	-1.66991464576152e-5
chr6:119743556:T:C	C	-1.18088343019332e-5
chr6:119767805:A:G	G	1.05950218068969e-5
chr6:119772299:A:G	G	6.06657023538632e-6
chr6:119773336:G:A	A	-1.18448323974645e-5
chr6:119774392:G:A	A	-1.71335095245131e-5
chr6:119796699:A:C	C	2.63913816256316e-6
chr6:119797074:G:T	T	-1.86563190429151e-5
chr6:119800384:C:T	T	-1.54777499388618e-5
chr6:119802889:G:A	A	-7.62539277240489e-6
chr6:119806561:C:T	T	1.08015492120956e-5
chr6:119806766:T:C	C	7.43513415944706e-6
chr6:119817986:A:G	G	1.0302545385593e-5
chr6:119817987:C:T	T	2.3415846223149e-5
chr6:119821035:C:T	T	2.17808737908583e-5
chr6:119827154:G:A	A	-7.91911811855789e-6
chr6:119833303:C:A	A	-3.94189358772958e-5
chr6:119834385:A:G	G	-9.18329289167784e-6
chr6:119838144:C:T	T	2.47814185165426e-5
chr6:119857970:C:A	A	-1.0656174935284e-5
chr6:119861433:C:T	T	-7.0837029997616e-6
chr6:119869627:G:A	A	4.74428779716364e-6
chr6:119870577:C:T	T	3.9459307433938e-5
chr6:119875562:A:G	G	-4.77502964248653e-5
chr6:119882289:C:A	A	-4.28328498239296e-5
chr6:119888411:A:G	G	-1.67457863445613e-5
chr6:119892734:G:A	A	-3.03675216819955e-5
chr6:119901183:A:G	G	-2.05489516157162e-5
chr6:119905756:C:A	A	-1.16769964265843e-5
chr6:119908323:A:G	G	-3.06367145518564e-5
chr6:119912831:C:T	T	-4.91702598296409e-5
chr6:119923639:G:A	A	-1.20460256394336e-5
chr6:119927221:C:T	T	6.7211022195591e-5
chr6:119928975:G:A	A	-1.44907319237226e-5
chr6:119931139:A:C	C	-2.53639747958675e-6
chr6:119946392:G:A	A	-1.29352144937224e-5
chr6:119948584:T:C	C	-2.27995992250956e-5
chr6:119950880:A:G	G	5.9787680721013e-6
chr6:119956682:G:T	T	-9.13781219264111e-6
chr6:119963334:C:T	T	-4.42037870032274e-5
chr6:119993717:T:C	C	-3.92253770356663e-5
chr6:120012241:A:G	G	-4.19418301241667e-5
chr6:120012259:G:A	A	-4.19418301241667e-5
chr6:120017235:G:A	A	5.90118247324261e-7
chr6:120021053:T:C	C	1.65687526564233e-4
chr6:120023029:A:G	G	6.07248562319668e-6
chr6:120025620:A:G	G	4.52380922483359e-5
chr6:120031280:T:C	C	4.02251821864192e-6
chr6:120031595:A:C	C	-2.40020270187113e-5
chr6:120033075:T:C	C	-2.0873854120949e-5
chr6:120039571:C:T	T	5.8647233539257e-5
chr6:120041125:G:T	T	-5.15244274668034e-6
chr6:120041163:G:A	A	2.19656993954602e-5
chr6:120056894:T:C	C	-7.67826419191318e-6
chr6:120056946:A:G	G	-7.67826419191318e-6
chr6:120056955:A:G	G	-7.67826419191318e-6
chr6:120072250:G:A	A	4.31317240544282e-6
chr6:120072270:G:T	T	4.31317240544282e-6
chr6:120078979:G:A	A	3.59292411446625e-6
chr6:120083649:C:T	T	-2.64846634229429e-5
chr6:120103739:T:C	C	5.49068604127735e-6
chr6:120128927:C:T	T	-2.4794774271395e-5
chr6:120139402:G:A	A	9.12888865102957e-5
chr6:120139717:C:T	T	3.0579414147853e-5
chr6:120141553:G:A	A	1.19031184304916e-6
chr6:120157352:T:C	C	5.35058786911093e-6
chr6:120157860:A:C	C	-2.30470035889549e-4
chr6:120163454:G:A	A	2.99531997847906e-5
chr6:120164371:G:T	T	9.21141452324277e-6
chr6:120170569:G:A	A	1.22195882071348e-5
chr6:120190164:G:A	A	-1.37593294581319e-4
chr6:120194884:G:A	A	-2.42993434301352e-5
chr6:120201966:C:T	T	9.39792776602173e-7
chr6:120229992:C:T	T	-5.54573979839054e-7
chr6:120234119:G:A	A	2.53187413464839e-5
chr6:120235382:T:C	C	2.53421028397117e-5
chr6:120238498:C:T	T	1.70266563722369e-5
chr6:120249050:G:A	A	-1.08138209938117e-5
chr6:120256133:T:C	C	1.79246532388689e-5
chr6:120262237:A:C	C	-1.13934452611935e-5
chr6:120262616:C:T	T	-8.64234359456811e-8
chr6:120269415:T:C	C	3.45806997736121e-6
chr6:120269811:C:T	T	-1.5024497905824e-4
chr6:120270206:G:T	T	1.33224507506447e-5
chr6:120285212:T:C	C	-1.30288109482143e-5
chr6:120307828:G:A	A	-1.5363225975637e-5
chr6:120307897:C:T	T	-5.24020570668367e-6
chr6:120309310:C:A	A	-2.26313989066072e-5
chr6:120312506:A:G	G	-1.13457016774948e-5
chr6:120317898:T:C	C	7.33963540292038e-6
chr6:120317976:C:T	T	-5.09786730247922e-5
chr6:120328490:G:A	A	3.07019632666997e-6
chr6:120341276:A:G	G	3.85302352317582e-6
chr6:120344773:C:A	A	3.424108873251e-5
chr6:120348496:G:A	A	2.11602342697825e-5
chr6:120353996:T:C	C	-3.51480430078187e-5
chr6:120380814:G:A	A	-1.25448465276554e-5
chr6:120383575:T:C	C	-8.5813209232594e-5
chr6:120384863:C:T	T	-4.55806154903743e-5
chr6:120389226:C:A	A	-2.74836605139477e-5
chr6:120396029:C:A	A	-2.89885535621919e-5
chr6:120420313:G:A	A	-1.20170373939414e-5
chr6:120427632:A:G	G	-4.09101627709206e-6
chr6:120431837:C:T	T	-5.10596704522452e-5
chr6:120440242:G:A	A	4.99013569200578e-5
chr6:120446871:G:A	A	6.48163035559516e-5
chr6:120450201:C:T	T	-3.27885950567963e-5
chr6:120457452:C:T	T	-4.77904699466951e-5
chr6:120460200:T:C	C	-1.74438162392386e-5
chr6:120474458:T:C	C	-4.33762293175271e-5
chr6:120483037:G:A	A	-7.84585776699108e-6
chr6:120484823:A:G	G	-1.16559872484176e-5
chr6:120491406:C:A	A	8.51416422400003e-5
chr6:120491523:G:A	A	9.05812887896846e-5
chr6:120501535:T:G	G	-1.77418793248553e-5
chr6:120513773:T:G	G	1.34492628740015e-5
chr6:120514013:A:G	G	-1.27799111076313e-5
chr6:120518765:C:T	T	-1.65093358221219e-5
chr6:120536669:T:C	C	1.90010136617827e-5
chr6:120541619:A:G	G	-1.69091744038931e-6
chr6:120542821:G:A	A	-2.09040461097422e-5
chr6:120549062:G:A	A	3.79215935154688e-5
chr6:120550700:G:T	T	-4.81966473712108e-5
chr6:120551295:C:T	T	2.44297275057573e-5
chr6:120554313:C:T	T	1.53509887905422e-4
chr6:120558869:T:G	G	-2.32890512699582e-5
chr6:120570994:A:G	G	1.94116069091353e-5
chr6:120571145:A:G	G	8.27487915540327e-5
chr6:120572337:G:A	A	-1.8504370670647e-5
chr6:120573683:G:A	A	5.74210765168993e-6
chr6:120573757:T:C	C	-3.32809550342136e-5
chr6:120577612:T:G	G	-7.97473844278434e-6
chr6:120580001:T:G	G	-2.59134742387123e-6
chr6:120581666:T:C	C	7.02209793374766e-6
chr6:120593695:G:A	A	-1.92506426390039e-5
chr6:120594196:G:A	A	7.19686568402646e-6
chr6:120624604:A:C	C	-3.67306754542296e-5
chr6:120627307:A:G	G	7.2566580754111e-5
chr6:120627423:A:G	G	2.44275431263316e-5
chr6:120636318:G:A	A	-3.43207127535717e-5
